## Supplementary Data 5 for "The congenital multiple organ malformation syndrome, Ritscher-Schinzel syndrome is an endosomal recyclinopathy" (part 5 of 7)

### Sheet: Data (continued)
Accession Improvement	Accession.Improvement	Accession.Improvement	Accession.Improvement	Transmembrane	"Synap"	Both	Uniprot Trans-membrane	GO Terms Contain "Synap"	UP Annotation	UP.Annotation	ID Metrics	ID.Metrics	ID.Metrics	ID.Metrics	ID.Metrics	Databases	Databases	Stats		Stats	Stats	Stats	Stats	Stats	Stats	Stats	Log2 Abundance														Log2 Normalised Abundances	Log2.Normalised.Abundances	Log2.Normalised.Abundances	Log2.Normalised.Abundances	Log2.Normalised.Abundances	Log2.Normalised.Abundances	Log2.Normalised.Abundances	Log2.Normalised.Abundances	Log2.Normalised.Abundances	Log2.Normalised.Abundances	Log2.Normalised.Abundances	Log2.Normalised.Abundances	Log2.Normalised.Abundances	Log2.Normalised.Abundances	Scaled Abundances	Scaled.Abundances	Scaled.Abundances	Scaled.Abundances	Scaled.Abundances	Scaled.Abundances	Scaled.Abundances	Scaled.Abundances	Scaled.Abundances	Scaled.Abundances	Scaled.Abundances	Scaled.Abundances	Scaled.Abundances	Scaled.Abundances	Normalised Abundances	Normalised.Abundances	Normalised.Abundances	Normalised.Abundances	Normalised.Abundances	Normalised.Abundances	Normalised.Abundances	Normalised.Abundances	Normalised.Abundances	Normalised.Abundances	Normalised.Abundances	Normalised.Abundances	Normalised.Abundances	Normalised.Abundances	Raw Abundances	Raw.Abundances	Raw.Abundances	Raw.Abundances	Raw.Abundances	Raw.Abundances	Raw.Abundances	Raw.Abundances	Raw.Abundances	Raw.Abundances	Raw.Abundances	Raw.Abundances	Raw.Abundances	Raw.Abundances	Abundances Count	Abundances.Count	Abundances.Count	Abundances.Count	Abundances.Count	Abundances.Count	Abundances.Count	Abundances.Count	Abundances.Count	Abundances.Count	Abundances.Count	Abundances.Count	Abundances.Count	Abundances.Count	Found in Sample	Found.in.Sample	Found.in.Sample	Found.in.Sample	Found.in.Sample	Found.in.Sample	Found.in.Sample	Found.in.Sample	Found.in.Sample	Found.in.Sample	Found.in.Sample	Found.in.Sample	Found.in.Sample	Found.in.Sample
Q6P5F7	Q6P5F7	Q6P5F7	Q6P5F7	Q6P5F7	Ttyh3	Protein tweety homolog 3 (mTTY3)	TRUE	FALSE	reviewed	4	12	High	7	10	7	Mouse	FALSE	8 v 6	0.109551	0.0778588	0.152102	14 samples	0.453429	0.109551	0.103446	0.166323	8.62899	8.40301	8.4623	8.48704	8.26585	8.33226	8.34961	8.32148	8.25408	8.5588	8.64024	8.40854	8.1467	8.47371	8.62899	8.67384	8.69801	8.68124	8.71321	8.70009	8.44045	8.385	8.52003	8.75288	8.70667	8.63336	8.42291	8.72281	100.3	103.4	105.2	104	106.3	105.4	88	84.7	93	109.3	105.8	100.6	86.9	107	395.9	408.4	415.3	410.5	419.7	415.9	347.4	334.3	367.1	431.4	417.8	397.1	343.2	422.5	395.9	338.5	352.7	358.8	307.8	322.3	326.2	319.9	305.3	377.1	399	339.8	283.4	355.5	3	3	3	3	3	3	3	3	3	3	3	3	3	3	High	High	High	High	High	High	High	High	High	High	High	High	High	High
A0A087WP49, A0A087WP73, A0A087WQ75, E9PUQ8	E9PUQ8	E9PUQ8	E9PUQ8	E9PUQ8	Dgkd	Diacylglycerol kinase delta (DAG kinase delta) (EC 2.7.1.107)	FALSE	FALSE	reviewed	5	9	High	8	8	7	Mouse	FALSE	8 v 6	0.187595	0.188437	0.292369	14 samples	0.453178	0.187595	0.103662	0.166625	9.66089	8.63517	8.65678	8.74786	8.45697	8.65177	8.71081	8.75589	8.60696	8.63988	8.86728	8.6756	8.62242	8.62242	9.66089	8.90569	8.89239	8.94193	8.90418	9.01931	8.80155	8.81922	8.87283	8.83415	8.9334	8.90056	8.89845	8.8716	162.1	96.1	95.2	98.5	96	103.9	89.4	90.5	93.9	91.4	97.9	95.7	95.6	93.8	809.5	479.6	475.2	491.8	479.1	518.9	446.2	451.7	468.8	456.4	488.9	477.9	477.2	468.4	809.5	397.6	403.6	429.9	351.4	402.2	419	432.3	389.9	398.9	467	408.9	394.1	394.1	5	5	5	5	5	5	5	5	5	5	5	5	5	5	High	High	High	High	High	High	High	High	High	High	High	High	High	High
Q3UNH4	Q3UNH4	Q3UNH4	Q3UNH4	Q3UNH4	Gprin1	G protein-regulated inducer of neurite outgrowth 1 (GRIN1)	FALSE	FALSE	reviewed	5	75	High	72	123	72	Mouse	FALSE	8 v 6	-0.0204801	0.711972	0.786782	14 samples	0.857839	-0.0554757	0.103679	0.166625	12.8064	12.6849	12.6122	12.6724	12.6322	12.6397	12.8097	12.8147	12.7212	12.7973	12.8865	12.6282	12.6048	12.8892	12.8064	12.9555	12.848	12.8667	13.0795	13.0073	12.9005	12.8779	12.987	12.9914	12.9527	12.8533	12.8807	13.1383	91	101	93.7	94.9	110	104.6	97.2	95.7	103.2	103.5	100.8	94	95.8	114.6	7163.3	7943.3	7372.7	7468.8	8656.1	8233.4	7646.1	7527.3	8118.3	8143.3	7927.5	7399.7	7541.7	9016	7163.3	6584.5	6260.9	6527.8	6348.3	6381.8	7179.7	7204.4	6752.4	7118.1	7572	6330.9	6229	7586.3	61	61	61	61	61	61	61	61	61	61	61	61	61	61	High	High	High	High	High	High	High	High	High	High	High	High	High	High
P97471	P97471	P97471	P97471	P97471	Smad4	Mothers against decapentaplegic homolog 4 (MAD homolog 4) (Mothers against DPP homolog 4) (Deletion target in pancreatic carcinoma 4 homolog) (SMAD family member 4) (SMAD 4) (Smad4)	FALSE	FALSE	reviewed	5	18	High	10	10	10	Mouse	FALSE	8 v 6	0.101164	0.0965228	0.177984	14 samples	0.452681	0.101164	0.104089	0.167246	6.01792	5.7761	5.93782	6.08108	5.62644	5.71973	5.96347	6.00675	5.73877	5.77083	5.72792	5.89966	5.86542	5.6865	6.01792	6.04658	6.17193	6.27612	6.07468	6.08746	6.05528	6.07039	6.0045	5.96347	5.79442	6.12516	6.1416	5.93546	97.2	99.1	108.2	116.2	101.1	102	99.8	100.8	96.2	93.7	83.2	104.7	106	91.8	64.8	66.1	72.1	77.5	67.4	68	66.5	67.2	64.2	62.4	55.5	69.8	70.6	61.2	64.8	54.8	61.3	67.7	49.4	52.7	62.4	64.3	53.4	54.6	53	59.7	58.3	51.5	1	1	1	1	1	1	1	1	1	1	1	1	1	1	High	High	High	High	High	High	High	High	High	High	High	High	High	High
P51885	P51885	P51885	P51885	P51885	Lum	Lumican (Keratan sulfate proteoglycan lumican) (KSPG lumican)	FALSE	FALSE	reviewed	5	5	High	1	1	1	Mouse	FALSE	8 v 6	-0.134551	0.0907284	0.170021	14 samples	0.452501	-0.134551	0.104243	0.167458	5.27426	5.03562	5.16993	5.39917	5.00899	4.98185	5.37851	5.61176	5.2211	5.32553	5.58496	5	5.44956	5.25927	5.27426	5.30743	5.40599	5.59395	5.45615	5.3505	5.46923	5.67525	5.48543	5.52042	5.65249	5.22497	5.7252	5.50779	86.6	88.5	95	108	98.2	91.2	99.1	114.2	100.2	102.7	112.4	83.7	118.4	101.7	38.7	39.6	42.4	48.3	43.9	40.8	44.3	51.1	44.8	45.9	50.3	37.4	52.9	45.5	38.7	32.8	36	42.2	32.2	31.6	41.6	48.9	37.3	40.1	48	32	43.7	38.3	1	1	1	1	1	1	1	1	1	1	1	1	1	1	High	High	High	High	High	High	High	High	High	High	High	High	High	High
A9C477, A9C478, F6U6X3, Q61214	F6U6X3, Q61214	Q61214	F6U6X3	Q61214	Dyrk1a	Dual specificity tyrosine-phosphorylation-regulated kinase 1A (EC 2.7.11.23) (EC 2.7.12.1) (Dual specificity YAK1-related kinase) (MP86) (Protein kinase minibrain homolog) (MNBH)	FALSE	FALSE	reviewed	5	17	High	13	13	9	Mouse	FALSE	8 v 6	0.0420053	0.338728	0.451638	14 samples	0.722716	0.0634061	0.104275	0.167474	9.9331	9.73505	9.69645	9.71046	9.3637	9.49705	9.78054	9.98684	9.63027	9.63154	9.71562	9.62534	9.62954	9.50283	9.9331	10.0058	9.93221	9.90479	9.81105	9.8645	9.87129	10.05	9.89603	9.82575	9.78169	9.8505	9.90539	9.75188	103.3	108.6	103.2	101.3	94.9	98.5	98.9	112	100.6	95.9	93	97.5	101.3	91.1	977.6	1028.1	977	958.6	898.3	932.2	936.6	1060.1	952.8	907.5	880.2	923.2	959	862.2	977.6	852.2	829.7	837.8	658.8	722.6	879.5	1014.7	792.5	793.2	840.8	789.8	792.1	725.5	7	7	7	7	7	7	7	7	7	7	7	7	7	7	High	High	High	High	High	High	High	High	High	High	High	High	High	High
A0A087WPM5, Q8VBV7	Q8VBV7	Q8VBV7	Q8VBV7	Q8VBV7	Cops8	COP9 signalosome complex subunit 8 (SGN8) (Signalosome subunit 8) (COP9 homolog) (JAB1-containing signalosome subunit 8)	FALSE	FALSE	reviewed	4	28	High	4	6	4	Mouse	FALSE	8 v 6	0.0604893	0.112001	0.197961	14 samples	0.488563	0.06159	0.104605	0.167966	8.33584	8.07521	8.12619	8.25503	7.98527	7.90689	8.25833	8.29783	8.07735	8.02237	8.2446	8.13031	8.04275	7.94544	8.33584	8.34607	8.36194	8.44915	8.43296	8.27473	8.34917	8.36107	8.34341	8.21675	8.31107	8.35535	8.31877	8.19476	100.1	100.9	102	108.3	107.1	96	101.1	101.9	100.7	92.2	98.4	101.5	99	90.8	323.1	325.4	329	349.5	345.6	309.7	326.1	328.8	324.8	297.5	317.6	327.5	319.3	293	323.1	269.7	279.4	305.5	253.4	240	306.2	314.7	270.1	260	303.3	280.2	263.7	246.5	3	3	3	3	3	3	3	3	3	3	3	3	3	3	High	High	High	High	High	High	High	High	High	High	High	High	High	High
Q6ZWQ9	Q6ZWQ9	Q6ZWQ9	Q6ZWQ9	Q6ZWQ9	Myl12a	Myosin, light chain 12A, regulatory, non-sarcomeric (Predicted gene, 49909)	FALSE	FALSE	unreviewed	3	59	High	9	13	1	Mouse	FALSE	8 v 6	-0.146059	0.202367	0.308104	14 samples	0.787558	-0.139532	0.104634	0.167972	5.4822	5.14568	4.8679	4.94486	5.11686	4.76022	5.47897	5.40259	5.24793	5.54844	5.25927	4.86295	5.14568	5.24031	5.4822	5.41616	5.10434	5.1416	5.56682	5.12516	5.56986	5.46597	5.51412	5.74147	5.32553	5.0917	5.41954	5.48864	105.7	101	81.3	83.4	112	82.6	112.3	104.5	107.9	126.6	94.9	80.5	101.3	106.1	44.7	42.7	34.4	35.3	47.4	34.9	47.5	44.2	45.7	53.5	40.1	34.1	42.8	44.9	44.7	35.4	29.2	30.8	34.7	27.1	44.6	42.3	38	46.8	38.3	29.1	35.4	37.8	1	1	1	1	1	1	1	1	1	1	1	1	1	1	High	High	High	High	High	High	High	High	High	High	High	High	High	High
A0A2R8VHB6, A2AUK5, A2AUK7, A2AUK8, E9PV14, Q9Z2H5	A2AUK5, E9PV14	E9PV14	A2AUK5	E9PV14	Epb41l1	Erythrocyte membrane protein band 4.1 like 1	FALSE	FALSE	unreviewed	2	33	High	47	89	42	Mouse	FALSE	8 v 6	0.0366062	0.217333	0.324554	14 samples	0.75769	0.0427069	0.104658	0.167972	12.9129	12.6562	12.6679	12.7199	12.451	12.5904	12.8981	12.8777	12.6841	12.7066	12.7382	12.6248	12.5105	12.5889	12.9129	12.9268	12.9037	12.9142	12.8984	12.9579	12.9889	12.9409	12.9498	12.9007	12.8044	12.8499	12.7864	12.838	101	101.9	100.3	101	99.9	104.2	106.4	102.9	103.6	100.1	93.6	96.6	92.5	95.8	7712.1	7786.9	7663	7718.9	7634.7	7956.4	8129.2	7863.4	7912.1	7647.2	7153.1	7382.3	7064.5	7321.9	7712.1	6454.8	6507.5	6746.3	5599.2	6167.1	7633.4	7526.1	6580.9	6684.5	6832.4	6316	5834.9	6160.9	44	44	44	44	44	44	44	44	44	44	44	44	44	44	High	High	High	High	High	High	High	High	High	High	High	High	High	High
Q91XX0	Q91XX0	Q91XX0	Q91XX0	Q91XX0	Pcdhgc4	Protocadherin gamma C4 (Protocadherin gamma subfamily C, 4)	TRUE	TRUE	unreviewed	2	10	High	7	7	5	Mouse	FALSE	8 v 6	0.0638317	0.240064	0.349566	14 samples	0.74697	0.0717016	0.104679	0.167972	8.32193	7.96982	7.84172	7.90448	7.6703	7.83731	8.00899	8.04166	7.85922	8.11426	8.01179	7.87406	7.6851	7.87958	8.32193	8.24079	8.07788	8.09908	8.11738	8.20457	8.09961	8.10538	8.12464	8.30834	8.07788	8.09908	7.96116	8.12877	113.2	107	95.5	97	98.2	104.3	97	97.4	98.7	112.1	95.6	97	88.1	99	320	302.5	270.2	274.2	277.7	295	274.3	275.4	279.1	317	270.2	274.2	249.2	279.9	320	250.7	229.4	239.6	203.7	228.7	257.6	263.5	232.2	277.1	258.1	234.6	205.8	235.5	3	3	3	3	3	3	3	3	3	3	3	3	3	3	High	High	High	High	High	High	High	High	High	High	High	High	High	High
D3Z0E6, Q9Z0S1	Q9Z0S1	Q9Z0S1	Q9Z0S1	Q9Z0S1	Bpnt1	3'(2'),5'-bisphosphate nucleotidase 1 (EC 3.1.3.7) (3'-phosphoadenosine 5'-phosphate phosphatase) (PAP phosphatase) (Bisphosphate 3'-nucleotidase 1) (BPntase 1) (Inositol-polyphosphate 1-phosphatase) (EC 3.1.3.57)	FALSE	FALSE	reviewed	5	62	High	16	16	1	Mouse	FALSE	8 v 6	0.229532	0.111717	0.197516	14 samples	0.606561	0.242965	0.104716	0.167972	6.47411	6.04221	5.90448	6.11894	5.73877	5.82018	6.09381	6.2555	5.98641	5.82273	5.40939	6.16189	5.29278	5.8679	6.47411	6.31288	6.1416	6.31288	6.18785	6.18785	6.18587	6.32012	6.25172	6.01569	5.47573	6.38716	5.56682	6.11686	124	111	98.5	111	101.7	101.8	101.6	111.5	106.4	90.3	62.1	116.9	66.2	96.9	88.9	79.5	70.6	79.5	72.9	72.9	72.8	79.9	76.2	64.7	44.5	83.7	47.4	69.4	88.9	65.9	59.9	69.5	53.4	56.5	68.3	76.4	63.4	56.6	42.5	71.6	39.2	58.4	1	1	1	1	1	1	1	1	1	1	1	1	1	1	High	High	High	High	High	High	High	High	High	High	High	High	High	High
Q8BG13	Q8BG13	Q8BG13	Q8BG13	Q8BG13	Rbm3	RNA binding motif (RNP1, RRM) protein 3 (Rbm3 protein)	FALSE	FALSE	unreviewed	1	31	High	5	7	1	Mouse	FALSE	8 v 6	-0.0550254	0.0932842	0.173276	14 samples	0.482923	-0.0548733	0.104721	0.167972	7.52904	7.25077	7.33092	7.44128	7.0433	7.1819	7.46597	7.50224	7.32193	7.47573	7.55536	7.2937	7.43796	7.34784	7.52904	7.52121	7.56682	7.6359	7.49105	7.54921	7.55689	7.56605	7.58796	7.66959	7.62132	7.51885	7.71356	7.59694	96.4	95.9	99	103.8	93.9	97.8	98.3	98.9	100.4	106.3	102.8	95.7	109.6	101.1	184.7	183.7	189.6	198.9	179.9	187.3	188.3	189.5	192.4	203.6	196.9	183.4	209.9	193.6	184.7	152.3	161	173.8	131.9	145.2	176.8	181.3	160	178	188.1	156.9	173.4	162.9	2	2	2	2	2	2	2	2	2	2	2	2	2	2	Medium	Medium	Medium	Medium	Medium	Medium	Medium	Medium	Medium	Medium	Medium	Medium	Medium	Medium
Q9JHI5	Q9JHI5	Q9JHI5	Q9JHI5	Q9JHI5	Ivd	Isovaleryl-CoA dehydrogenase, mitochondrial (IVD) (EC 1.3.8.4) (Butyryl-CoA dehydrogenase) (EC 1.3.8.1)	FALSE	FALSE	reviewed	5	52	High	20	31	19	Mouse	FALSE	8 v 6	-0.0698506	0.175459	0.277171	14 samples	0.499687	-0.0726565	0.104752	0.167984	11.0274	10.8198	10.9024	10.8011	10.8428	10.6956	11.1438	11.0629	10.8469	10.9891	11.1471	10.9277	10.8567	10.9605	11.0274	11.0904	11.1382	10.9953	11.2901	11.0631	11.2345	11.1262	11.1126	11.1833	11.2133	11.1528	11.1326	11.2096	92.3	96.4	99.7	90.3	110.8	94.6	106.6	98.9	97.9	102.8	105	100.7	99.3	104.7	2087.2	2180.5	2253.9	2041.4	2504.2	2139.6	2409.5	2235.2	2214.3	2325.4	2374.4	2276.8	2245.2	2368.2	2087.2	1807.5	1914	1784.2	1836.6	1658.4	2262.6	2139.3	1841.8	2032.6	2267.9	1947.9	1854.4	1992.7	15	15	15	15	15	15	15	15	15	15	15	15	15	15	High	High	High	High	High	High	High	High	High	High	High	High	High	High
A5A4Y9, G3UZ30, Q8K1L5	A5A4Y9, G3UZ30	A5A4Y9	G3UZ30	A5A4Y9	Ppp1r11	E3 ubiquitin-protein ligase PPP1R11 (Protein phosphatase 1 regulatory subunit 11)	FALSE	FALSE	unreviewed	2	55	High	4	5	4	Mouse	FALSE	8 v 6	0.126094	0.153538	0.250065	14 samples	0.73431	0.109317	0.104798	0.168022	7.32912	7.33271	6.97269	7.30195	7.14568	7.27798	7.38888	7.24127	7.22304	7.13853	7.15684	7.09592	6.98641	7.16491	7.32912	7.60363	7.20848	7.49665	7.5932	7.64602	7.47897	7.30469	7.48945	7.33271	7.22304	7.32103	7.26303	7.41447	94.3	114	86.7	105.9	113.2	117.4	104.6	92.7	105.3	94.5	87.6	93.8	90	100	160.8	194.5	147.9	180.6	193.1	200.3	178.4	158.1	179.7	161.2	149.4	159.9	153.6	170.6	160.8	161.2	125.6	157.8	141.6	155.2	167.6	151.3	149.4	140.9	142.7	136.8	126.8	143.5	2	2	2	2	2	2	2	2	2	2	2	2	2	2	High	High	High	High	High	High	High	High	High	High	High	High	High	High
Q8BJZ7, Q91YJ3	Q8BJZ7, Q91YJ3	Q91YJ3	Q8BJZ7	Q91YJ3	Thyn1	Thymocyte nuclear protein 1 (Thymocyte protein Thy28) (mThy28)	FALSE	FALSE	reviewed	3	27	High	6	6	6	Mouse	FALSE	8 v 6	-0.0845224	0.0831449	0.159525	14 samples	0.451454	-0.0845224	0.105147	0.168545	8.15836	7.91349	7.80413	7.9571	7.69975	7.69209	7.90388	8.11894	8.03947	8.10119	8.24031	7.9629	7.96924	7.89845	8.15836	8.18438	8.04002	8.15178	8.1472	8.05961	7.99492	8.18239	8.30561	8.29508	8.30652	8.18785	8.24508	8.1472	98.9	100.7	91.1	98.4	98.1	92.3	88.3	100.5	109.5	108.7	109.6	100.9	105	98.1	285.7	290.9	263.2	284.4	283.5	266.8	255.1	290.5	316.4	314.1	316.6	291.6	303.4	283.5	285.7	241.1	223.5	248.5	207.9	206.8	239.5	278	263.1	274.6	302.4	249.5	250.6	238.6	5	5	5	5	5	5	5	5	5	5	5	5	5	5	High	High	High	High	High	High	High	High	High	High	High	High	High	High
A0A1B0GRR0, A0A1B0GT29, Q3LRV6, Q61418	Q3LRV6, Q61418	Q61418	Q3LRV6	Q61418	Clcn4	H(+)/Cl(-) exchange transporter 4 (Chloride channel protein 4) (ClC-4) (Chloride transporter ClC-4)	TRUE	TRUE	reviewed	5	21	High	15	17	13	Mouse	FALSE	8 v 6	0.0499336	0.0868435	0.164363	14 samples	0.451316	0.0499336	0.105267	0.168701	9.63681	9.39532	9.41024	9.41236	9.17991	9.35182	9.4731	9.48382	9.29163	9.48623	9.60474	9.40514	9.24436	9.3837	9.63681	9.66605	9.64602	9.60659	9.62717	9.71922	9.56377	9.54709	9.55746	9.68036	9.67101	9.63027	9.52023	9.63281	101	103	101.6	98.9	100.3	106.9	96	94.9	95.6	104.1	103.4	100.5	93.1	100.7	796.1	812.4	801.2	779.6	790.8	842.9	756.8	748.1	753.5	820.5	815.2	792.5	734.3	793.9	796.1	673.4	680.4	681.4	580	653.4	710.7	716	626.7	717.2	778.6	678	606.5	668	7	7	7	7	7	7	7	7	7	7	7	7	7	7	High	High	High	High	High	High	High	High	High	High	High	High	High	High
A0A0R4J0D3, Q3TDQ1	A0A0R4J0D3, Q3TDQ1	Q3TDQ1	A0A0R4J0D3	Q3TDQ1	Stt3b	Dolichyl-diphosphooligosaccharide--protein glycosyltransferase subunit STT3B (Oligosaccharyl transferase subunit STT3B) (STT3-B) (EC 2.4.99.18) (B6dom1 antigen) (Source of immunodominant MHC-associated peptides)	TRUE	FALSE	reviewed	5	16	High	15	18	12	Mouse	FALSE	8 v 6	-0.0460198	0.107004	0.19147	14 samples	0.556424	-0.0485265	0.105631	0.169247	9.76703	9.54651	9.56586	9.65446	9.31016	9.43796	9.7096	9.72195	9.49765	9.69575	9.86016	9.59208	9.58289	9.67472	9.76703	9.81714	9.80171	9.84878	9.75739	9.80558	9.80041	9.78513	9.76338	9.88996	9.9263	9.81714	9.85876	9.92392	95.9	99.3	98.3	101.5	95.3	98.5	98.2	97.1	95.7	104.5	107.1	99.3	102.2	106.9	871.3	902.1	892.5	922.1	865.5	894.9	891.7	882.3	869.1	948.8	973	902.1	928.5	971.4	871.3	747.8	757.9	805.9	634.8	693.6	837.3	844.5	722.9	829.3	929.4	771.8	766.9	817.3	6	6	6	6	6	6	6	6	6	6	6	6	6	6	High	High	High	High	High	High	High	High	High	High	High	High	High	High
A0A2I3BRJ4, Q8BGC1	A0A2I3BRJ4, Q8BGC1	Q8BGC1	A0A2I3BRJ4	Q8BGC1	NA	UPF0489 protein C5orf22 homolog	FALSE	FALSE	reviewed	2	2	Medium	1	1	1	Mouse	FALSE	8 v 6	-0.104919	0.0828608	0.159144	14 samples	0.450811	-0.104919	0.105705	0.16933	6.04002	5.8679	5.73335	5.95187	5.6893	5.69488	5.88996	6.23266	6.04002	6.08534	5.98641	5.8802	6.05311	5.90207	6.04002	6.1375	5.97039	6.14771	6.1375	6.06393	5.98185	6.29646	6.30561	6.27984	6.05311	6.10434	6.32912	6.15178	92.8	99.3	88.4	100	99.3	94.4	89.1	110.9	111.7	109.7	93.6	97.1	113.4	100.3	65.8	70.4	62.7	70.9	70.4	66.9	63.2	78.6	79.1	77.7	66.4	68.8	80.4	71.1	65.8	58.4	53.2	61.9	51.6	51.8	59.3	75.2	65.8	67.9	63.4	58.9	66.4	59.8	1	1	1	1	1	1	1	1	1	1	1	1	1	1	High	High	High	High	High	High	High	High	High	High	High	High	High	High
Q8QZR0	Q8QZR0	Q8QZR0	Q8QZR0	Q8QZR0	Tram1l1	Translocating chain-associated membrane protein 1-like 1	TRUE	FALSE	reviewed	2	5	High	2	2	2	Mouse	FALSE	8 v 6	-0.0787588	0.118429	0.205882	14 samples	0.50471	-0.08205	0.105844	0.169515	7.42375	7.25267	7.34961	7.36545	6.98755	7.26209	7.42543	7.52982	7.23266	7.48945	7.63081	7.35403	7.25644	7.48945	7.42375	7.52278	7.58571	7.55995	7.43463	7.63009	7.51649	7.5932	7.49905	7.6837	7.69697	7.57894	7.53216	7.73877	90.1	96.5	100.8	99.1	90.8	104	96.1	101.3	94.9	107.9	108.9	100.3	97.2	112.1	171.7	183.9	192.1	188.7	173	198.1	183.1	193.1	180.9	205.6	207.5	191.2	185.1	213.6	171.7	152.5	163.1	164.9	126.9	153.5	171.9	184.8	150.4	179.7	198.2	163.6	152.9	179.7	2	2	2	2	2	2	2	2	2	2	2	2	2	2	High	High	High	High	High	High	High	High	High	High	High	High	High	High
Q3TG45, Q9CPS5, Q9CX56	Q9CPS5, Q9CX56	Q9CX56	Q9CX56	Q9CX56	Psmd8	26S proteasome non-ATPase regulatory subunit 8 (26S proteasome regulatory subunit RPN12) (26S proteasome regulatory subunit S14)	FALSE	FALSE	reviewed	4	42	High	14	16	14	Mouse	FALSE	8 v 6	0.0243842	0.48417	0.592528	14 samples	0.870831	0.036501	0.106045	0.169801	10.5561	10.2391	10.36	10.4162	10.0804	10.1281	10.3657	10.4284	10.2949	10.2833	10.523	10.3991	10.3213	10.1534	10.5561	10.5098	10.5958	10.6105	10.5277	10.4957	10.4565	10.4916	10.5606	10.4775	10.5891	10.6241	10.5971	10.4026	101.4	98.2	104.2	105.2	99.4	97.2	94.6	96.9	101.7	96	103.7	106.2	104.3	91.1	1505.6	1458	1547.6	1563.4	1476.2	1443.8	1405.1	1439.7	1510.3	1425.7	1540.4	1578.2	1549	1353.6	1505.6	1208.6	1314.2	1366.4	1082.7	1119.1	1319.4	1378	1256.2	1246.2	1471.4	1350.3	1279.4	1138.9	10	10	10	10	10	10	10	10	10	10	10	10	10	10	High	High	High	High	High	High	High	High	High	High	High	High	High	High
H3BJV9	H3BJV9	H3BJV9	H3BJV9	H3BJV9	Tsc22d1	TSC22 domain family, member 1	FALSE	FALSE	unreviewed	1	18	High	1	1	1	Mouse	FALSE	8 v 6	0.104694	0.148984	0.244585	14 samples	0.538299	0.111068	0.106115	0.169876	7.20065	7.13648	6.76553	6.98755	6.71149	6.89118	6.93899	7.06609	6.83036	7.08746	6.93899	6.9507	6.86047	6.67243	7.20065	7.40769	7.00225	7.1819	7.15886	7.25833	7.03012	7.12928	7.09592	7.28077	7.00562	7.17592	7.13648	6.92125	103.8	119.8	90.4	102.4	100.8	108	92.2	98.8	96.5	109.7	90.7	102	99.3	85.5	147.1	169.8	128.2	145.2	142.9	153.1	130.7	140	136.8	155.5	128.5	144.6	140.7	121.2	147.1	140.7	108.8	126.9	104.8	118.7	122.7	134	113.8	136	122.7	123.7	116.2	102	1	1	1	1	1	1	1	1	1	1	1	1	1	1	High	High	High	High	High	High	High	High	High	High	High	High	High	High
Q8C5W0	Q8C5W0	Q8C5W0	Q8C5W0	Q8C5W0	Clmn	Calmin (Calponin-like transmembrane domain protein)	TRUE	FALSE	reviewed	5	8	High	7	7	7	Mouse	FALSE	8 v 6	0.106627	0.0998679	0.182483	14 samples	0.790548	0.0823415	0.106208	0.169988	9.11868	8.93428	8.81858	8.91678	8.88844	8.89936	9.05664	9.03397	8.80413	8.85487	8.76388	8.93546	8.76487	8.95855	9.11868	9.20506	9.05447	9.11087	9.33584	9.26679	9.14746	9.09724	9.06985	9.04903	8.83004	9.16063	9.04084	9.2075	99.5	105.7	95.2	99	115.7	110.3	101.5	98	96.2	94.8	81.5	102.5	94.3	105.8	555.9	590.2	531.7	552.9	646.2	616	567.1	547.7	537.4	529.7	455.1	572.3	526.7	591.2	555.9	489.2	451.5	483.3	473.9	477.5	532.5	524.2	447	463	434.7	489.6	435	497.5	4	4	4	4	4	4	4	4	4	4	4	4	4	4	High	High	High	High	High	High	High	High	High	High	High	High	High	High
Q8C129	Q8C129	Q8C129	Q8C129	Q8C129	Lnpep	Leucyl-cystinyl aminopeptidase (Cystinyl aminopeptidase) (EC 3.4.11.3) (Oxytocinase) (OTase)	TRUE	TRUE	reviewed	5	18	High	17	19	17	Mouse	FALSE	8 v 6	-0.076739	0.0991035	0.181445	14 samples	0.52309	-0.0809985	0.10631	0.170114	9.93074	9.64332	9.67913	9.7662	9.47086	9.64782	9.87513	9.79847	9.69279	9.89087	10.12	9.84125	9.6444	9.85891	9.93074	9.91394	9.91498	9.96044	9.91812	10.0154	9.96593	9.86171	9.95855	10.0849	10.1862	10.0664	9.92035	10.108	96	94.9	95	98	95.2	101.9	98.4	91.6	97.9	106.9	114.7	105.5	95.4	108.6	976	964.7	965.4	996.3	967.5	1035	1000.1	930.4	995	1086.1	1165.1	1072.2	969	1103.6	976	799.7	819.8	870.8	709.6	802.2	939.1	890.5	827.6	949.4	1112.8	917.3	800.3	928.6	10	10	10	10	10	10	10	10	10	10	10	10	10	10	High	High	High	High	High	High	High	High	High	High	High	High	High	High
Q3TRG0	Q3TRG0	Q3TRG0	Q3TRG0	Q3TRG0	Gm1604b	Gene model 1604B, (NCBI) (Predicted gene 1604b)	FALSE	FALSE	unreviewed	1	9	High	1	1	1	Mouse	FALSE	8 v 6	0.0961319	0.205471	0.311065	14 samples	0.609033	0.114461	0.106361	0.170159	6.12516	6	5.84046	6.14771	5.57894	5.63227	5.89239	6.13545	5.98413	5.80219	5.8505	5.86295	5.67243	5.71973	6.12516	6.27053	6.07468	6.34163	6.02459	6	5.98413	6.19771	6.24982	5.99548	5.91648	6.08746	5.9472	5.96809	102.5	113.2	99	119	95.6	93.9	92.9	107.8	111.7	93.6	88.6	99.8	90.6	91.8	69.8	77.2	67.4	81.1	65.1	64	63.3	73.4	76.1	63.8	60.4	68	61.7	62.6	69.8	64	57.3	70.9	47.8	49.6	59.4	70.3	63.3	55.8	57.7	58.2	51	52.7	1	1	1	1	1	1	1	1	1	1	1	1	1	1	High	High	High	High	High	High	High	High	High	High	High	High	High	High
Q05BF0, Q9CQA6	Q05BF0, Q9CQA6	Q9CQA6	Q9CQA6	Q9CQA6	Chchd1	Small ribosomal subunit protein mS37 (28S ribosomal protein S37, mitochondrial) (MRP-S37) (Coiled-coil-helix-coiled-coil-helix domain-containing protein 1)	FALSE	FALSE	reviewed	3	9	High	1	1	1	Mouse	FALSE	8 v 6	-0.0671351	0.171111	0.271693	14 samples	0.649862	-0.07572	0.10647	0.170297	6.6893	6.56071	6.53138	6.56071	6.30925	6.54689	6.77083	6.73742	6.59991	6.8189	6.7211	6.50303	6.52669	6.71149	6.6893	6.83036	6.76686	6.75489	6.75622	6.91409	6.86171	6.8009	6.86542	7.01346	6.7866	6.72792	6.80219	6.96116	90.9	100.3	96	95.1	95.3	106.3	102.4	98.2	102.8	113.8	97.3	93.4	98.4	109.8	103.2	113.8	108.9	108	108.1	120.6	116.3	111.5	116.6	129.2	110.4	106	111.6	124.6	103.2	94.4	92.5	94.4	79.3	93.5	109.2	106.7	97	112.9	105.5	90.7	92.2	104.8	1	1	1	1	1	1	1	1	1	1	1	1	1	1	High	High	High	High	High	High	High	High	High	High	High	High	High	High
Q10470, Q5RKT9	Q5RKT9	Q5RKT9	Q5RKT9	Q5RKT9	Mgat3	Mannoside acetylglucosaminyltransferase 3	FALSE	FALSE	unreviewed	1	8	High	3	4	3	Mouse	FALSE	8 v 6	-0.113521	0.0806972	0.156286	14 samples	0.449788	-0.113521	0.106597	0.170464	5.4822	5.18982	5.19377	5.16993	5.10014	5.08321	5.2891	5.69766	5.17393	5.39232	5.62059	5.51412	5.14568	5.2891	5.4822	5.45943	5.42962	5.36457	5.54844	5.44956	5.37851	5.76288	5.44294	5.58496	5.6865	5.73877	5.41954	5.53916	97	95.4	93.5	89.5	101.6	94.9	90.3	117.8	94.3	104.2	111.8	115.8	93	100.9	44.7	44	43.1	41.2	46.8	43.7	41.6	54.3	43.5	48	51.5	53.4	42.8	46.5	44.7	36.5	36.6	36	34.3	33.9	39.1	51.9	36.1	42	49.2	45.7	35.4	39.1	1	1	1	1	1	1	1	1	1	1	1	1	1	1	High	High	High	High	High	High	High	High	High	High	High	High	High	High
Q99J10	Q99J10	Q99J10	Q99J10	Q99J10	Ctu1	Cytoplasmic tRNA 2-thiolation protein 1 (EC 2.7.7.-) (ATP-binding domain-containing protein 3) (Cytoplasmic tRNA adenylyltransferase 1)	FALSE	FALSE	reviewed	3	23	High	5	5	5	Mouse	FALSE	8 v 6	0.381068	0.131601	0.222358	14 samples	0.593562	0.347244	0.106999	0.171069	7.8759	7.57061	7.58346	7.71425	7.98925	8.69174	7.61618	7.78136	7.58496	7.3505	8.27891	7.39489	7.44626	7.32373	7.8759	7.84172	7.8189	7.90809	8.43671	9.05934	7.70667	7.84423	7.8505	7.54458	8.34518	7.61985	7.72178	7.57289	91.6	89.4	88.1	93.7	135.1	208	81.5	89.6	90	72.8	126.8	76.7	82.3	74.2	234.9	229.4	225.8	240.2	346.5	533.5	208.9	229.8	230.8	186.7	325.2	196.7	211.1	190.4	234.9	190.1	191.8	210	254.1	413.5	196.2	220	192	163.2	310.6	168.3	174.4	160.2	4	4	4	4	4	4	4	4	4	4	4	4	4	4	High	High	High	High	High	High	High	High	High	High	High	High	High	High
Q9Z120	Q9Z120	Q9Z120	Q9Z120	Q9Z120	Mettl1	tRNA (guanine-N(7)-)-methyltransferase (EC 2.1.1.33) (Methyltransferase-like protein 1) (mRNA (guanine-N(7)-)-methyltransferase) (EC 2.1.1.-) (miRNA (guanine-N(7)-)-methyltransferase) (EC 2.1.1.-) (tRNA (guanine(46)-N(7))-methyltransferase) (tRNA(m7G46)-methyltransferase)	FALSE	FALSE	reviewed	5	6	High	1	1	1	Mouse	FALSE	8 v 6	-0.128072	0.145212	0.239882	14 samples	0.622848	-0.142427	0.107023	0.17107	5.1334	4.94017	5.1334	5.16993	4.93546	5.04876	5.08746	5.08746	5.30378	5.37504	5.60881	5.16591	5.27426	5.18587	5.1334	5.20945	5.36807	5.36457	5.38198	5.41616	5.17792	5.14975	5.56986	5.56986	5.67525	5.39232	5.55152	5.4363	83.4	88	98.2	98	99.1	101.6	86	84.3	112.9	112.9	121.5	99.8	111.4	102.9	35.1	37	41.3	41.2	41.7	42.7	36.2	35.5	47.5	47.5	51.1	42	46.9	43.3	35.1	30.7	35.1	36	30.6	33.1	34	34	39.5	41.5	48.8	35.9	38.7	36.4	1	1	1	1	1	1	1	1	1	1	1	1	1	1	High	High	High	High	High	High	High	High	High	High	High	High	High	High
Q9R1W5	Q9R1W5	Q9R1W5	Q9R1W5	Q9R1W5	Calcrl	Calcitonin gene-related peptide type 1 receptor (CGRP type 1 receptor) (Calcitonin receptor-like receptor)	TRUE	FALSE	reviewed	5	7	High	3	3	3	Mouse	FALSE	8 v 6	-0.0863855	0.259564	0.369658	14 samples	0.647378	-0.111189	0.107214	0.171313	7.05528	6.90448	6.67101	7.00113	6.87774	6.71425	7.02348	7.03232	6.89845	6.93428	7.10538	6.99322	7.07146	7.18686	7.05528	7.17592	6.90689	7.19476	7.32463	7.08215	7.11478	7.09592	7.1639	7.12825	7.17193	7.21917	7.34784	7.43546	91.8	99.8	82.9	101.2	110.7	93.6	95.7	94.4	99	96.6	99.5	102.8	112.5	119.5	133	144.6	120	146.5	160.3	135.5	138.6	136.8	143.4	139.9	144.2	149	162.9	173.1	133	119.8	101.9	128.1	117.6	105	130.1	130.9	119.3	122.3	137.7	127.4	134.5	145.7	2	2	2	2	2	2	2	2	2	2	2	2	2	2	High	High	High	High	High	High	High	High	High	High	High	High	High	High
A0A0N4SVE0, A0A0N4SWE9, A0A0U1RNK9, A0A0U1RNP5, A0A0U1RNR3, A0A0U1RQB4, Q9DCW4	Q9DCW4	Q9DCW4	Q9DCW4	Q9DCW4	Etfb	Electron transfer flavoprotein subunit beta (Beta-ETF)	FALSE	FALSE	reviewed	5	73	High	16	25	16	Mouse	FALSE	8 v 6	-0.072553	0.139997	0.233192	14 samples	0.449076	-0.072553	0.107221	0.171313	10.9281	10.7079	10.7506	10.661	10.685	10.5457	11.0212	10.8905	10.7019	10.8387	11.0295	10.8743	10.7181	10.8012	10.9281	10.9785	10.9864	10.8553	11.1323	10.9133	11.112	10.9537	10.9677	11.0329	11.0957	11.0994	10.9939	11.0503	94.5	97.9	98.4	89.9	108.9	93.6	107.4	96.2	97.2	101.6	106.2	106.4	98.9	102.9	1948.5	2017.7	2028.8	1852.5	2244.7	1928.5	2213.3	1983.3	2002.7	2095.2	2188.4	2194.1	2039.4	2120.7	1948.5	1672.6	1722.9	1619.1	1646.3	1494.8	2078.3	1898.3	1665.7	1831.4	2090.3	1877.1	1684.5	1784.4	15	15	15	15	15	15	15	15	15	15	15	15	15	15	High	High	High	High	High	High	High	High	High	High	High	High	High	High
Q925H0	Q925H0	Q925H0	Q925H0	Q925H0	Asic2	Acid-sensing ion channel 2 (ASIC2) (Amiloride-sensitive brain sodium channel) (Amiloride-sensitive cation channel 1, neuronal) (Brain sodium channel 1) (BNC1) (BNaC1)	TRUE	TRUE	reviewed	5	8	High	4	4	3	Mouse	FALSE	8 v 6	-0.0928945	0.0805659	0.156114	14 samples	0.449006	-0.0928945	0.107283	0.171375	7.25267	6.90448	6.94134	6.99774	6.78267	6.77873	7.1334	7.12205	6.90328	7.15381	7.38716	7.00338	6.93546	7.23936	7.25267	7.17493	7.17692	7.19279	7.22978	7.1467	7.224	7.18488	7.16892	7.34784	7.45368	7.22882	7.2114	7.48864	100	94.8	94.9	95.9	98.5	92.9	98	95.4	94.4	106.8	115	98.4	97.2	117.8	152.5	144.5	144.7	146.3	150.1	141.7	149.5	145.5	143.9	162.9	175.3	150	148.2	179.6	152.5	119.8	122.9	127.8	110.1	109.8	140.4	139.3	119.7	142.4	167.4	128.3	122.4	151.1	2	2	2	2	2	2	2	2	2	2	2	2	2	2	High	High	High	High	High	High	High	High	High	High	High	High	High	High
E9PXD7, E9Q4B9, E9Q827, P56212	E9Q827, P56212	P56212	E9Q827	P56212	Arpp19	cAMP-regulated phosphoprotein 19 (ARPP-19)	FALSE	FALSE	reviewed	4	50	High	7	12	6	Mouse	FALSE	8 v 6	0.125225	0.0826866	0.158977	14 samples	0.448704	0.125225	0.107548	0.171761	10.2492	10.1529	10.1992	10.2409	9.99915	10.0697	10.1857	10.3517	10.2515	9.9655	10.01	10.0496	10.1434	9.84627	10.2492	10.4235	10.4349	10.4353	10.4465	10.4372	10.2766	10.415	10.5172	10.1596	10.0761	10.2746	10.4193	10.0953	93.9	106	106.9	106.9	107.7	107	95.7	105.4	113.1	88.3	83.3	95.6	105.7	84.4	1217.1	1373.4	1384.3	1384.6	1395.4	1386.5	1240.4	1365.3	1465.5	1143.8	1079.5	1238.7	1369.4	1093.9	1217.1	1138.5	1175.6	1210.1	1023.4	1074.7	1164.7	1306.7	1219	999.8	1031.1	1059.8	1131	920.5	6	6	6	6	6	6	6	6	6	6	6	6	6	6	High	High	High	High	High	High	High	High	High	High	High	High	High	High
A0A087WSM6, D6RGR0, Q9CPY2, Q9ESK3	D6RGR0, Q9ESK3	Q9ESK3	Q9ESK3	Q9ESK3	Capn10	Calpain-10 (EC 3.4.22.-) (Calcium-activated neutral proteinase 10) (CANP 10)	FALSE	FALSE	reviewed	5	4	High	3	3	3	Mouse	FALSE	8 v 6	0.0549788	0.275069	0.385869	14 samples	0.678305	0.0754185	0.108188	0.172716	7.87774	7.46761	7.41954	7.57818	7.27705	7.30287	7.55305	7.61912	7.46679	7.52826	7.62425	7.54612	7.49586	7.21529	7.87774	7.73877	7.65535	7.77215	7.72451	7.6703	7.64386	7.68229	7.73268	7.72247	7.69	7.77083	7.77215	7.46434	112.2	101.9	96.2	104.3	100.9	97.2	95.5	98	101.5	100.8	98.6	104.2	104.3	84.3	235.2	213.6	201.6	218.6	211.5	203.7	200	205.4	212.7	211.2	206.5	218.4	218.6	176.6	235.2	177	171.2	191.1	155.1	157.9	187.8	196.6	176.9	184.6	197.3	186.9	180.5	148.6	2	2	2	2	2	2	2	2	2	2	2	2	2	2	High	High	High	High	High	High	High	High	High	High	High	High	High	High
Q6P1H4, Q9WVL6	Q6P1H4, Q9WVL6	Q9WVL6	Q6P1H4	Q9WVL6	Extl3	Exostosin-like 3 (EC 2.4.1.223) (Glucuronyl-galactosyl-proteoglycan 4-alpha-N-acetylglucosaminyltransferase) (Multiple exostosis-like protein 3)	TRUE	FALSE	reviewed	5	13	High	11	11	11	Mouse	FALSE	8 v 6	-0.0711594	0.128134	0.218192	14 samples	0.487665	-0.0701218	0.108192	0.172716	9.51096	9.07173	9.03122	9.10957	8.85175	8.94427	9.2628	9.3217	9.09751	9.36085	9.37243	9.16942	9.10198	9.16566	9.51096	9.3423	9.26702	9.30378	9.29921	9.31175	9.35359	9.385	9.36348	9.55497	9.43858	9.39446	9.37786	9.41469	109.4	97.3	92.3	94.7	94.4	95.3	98.1	100.2	98.7	112.7	104	100.9	99.7	102.3	729.6	649.1	616.1	632	630	635.5	654.2	668.6	658.7	752.2	693.9	673	665.3	682.5	729.6	538.1	523.2	552.4	462	492.6	614.3	639.9	547.8	657.5	662.8	575.8	549.5	574.3	7	7	7	7	7	7	7	7	7	7	7	7	7	7	High	High	High	High	High	High	High	High	High	High	High	High	High	High
P35441, Q80YQ1	P35441, Q80YQ1	P35441	P35441	P35441	Thbs1	Thrombospondin-1 (Glycoprotein G)	FALSE	FALSE	reviewed	5	3	High	3	3	3	Mouse	FALSE	8 v 6	0.156822	0.0660985	0.13508	14 samples	0.636882	0.13834	0.108493	0.173158	8.07414	7.84612	7.93899	7.8759	7.84423	7.65821	7.53138	7.81186	7.72724	7.78267	7.96463	7.89178	7.60437	8.00506	8.07414	8.11634	8.17443	8.06985	8.29186	8.02569	7.62205	7.87529	7.99266	7.97671	8.03067	8.11686	7.8802	8.25408	102.1	105.1	109.4	101.8	118.7	98.7	74.6	88.9	96.5	95.4	99	105.1	89.2	115.6	269.5	277.5	288.9	268.7	313.4	260.6	197	234.8	254.7	251.9	261.5	277.6	235.6	305.3	269.5	230.1	245.4	234.9	229.8	202	185	224.7	211.9	220.2	249.8	237.5	194.6	256.9	3	3	3	3	3	3	3	3	3	3	3	3	3	3	High	High	High	High	High	High	High	High	High	High	High	High	High	High
A0A2R8VHT7, A0A2R8W722, Q8R3F5	Q8R3F5	Q8R3F5	Q8R3F5	Q8R3F5	Mcat	Malonyl-CoA-acyl carrier protein transacylase, mitochondrial (MCT) (EC 2.3.1.39) (Mitochondrial malonyltransferase) ([Acyl-carrier-protein] malonyltransferase)	FALSE	FALSE	reviewed	3	39	High	11	12	11	Mouse	FALSE	8 v 6	-0.0844306	0.184353	0.287236	14 samples	0.694503	-0.0829121	0.108848	0.173688	10.1109	9.60474	9.56643	9.5544	9.43713	9.50363	9.97011	9.85284	9.68141	9.84486	9.86712	9.74853	9.5411	9.79588	10.1109	9.87529	9.80219	9.7487	9.88432	9.87114	10.0608	9.91618	9.9472	10.0391	9.93325	9.97355	9.81698	10.0451	113	96	91.3	87.9	96.6	95.7	109.2	98.8	100.9	107.6	99.9	102.8	92.2	108	1105.8	939.2	892.8	860.3	945.1	936.5	1068.1	966.2	987.2	1052.1	977.7	1005.4	902	1056.5	1105.8	778.6	758.2	751.9	693.2	725.9	1003	924.7	821.1	919.6	933.9	860.2	745	888.9	9	9	9	9	9	9	9	9	9	9	9	9	9	9	High	High	High	High	High	High	High	High	High	High	High	High	High	High
A0A0A6YVR4, A0A0A6YVV4, A0A0A6YXJ3, A0A0R4J2D7, Q3TRR0	Q3TRR0	Q3TRR0	Q3TRR0	Q3TRR0	Map9	Microtubule-associated protein 9 (Aster-associated protein)	FALSE	FALSE	reviewed	5	18	High	11	12	11	Mouse	FALSE	8 v 6	0.092707	0.0721189	0.144316	14 samples	0.799765	0.065971	0.108901	0.1737	9.27193	9.02098	8.96145	9.08268	8.94398	9.02542	8.98499	8.9935	8.92125	9.04767	9.16993	9.03727	9.00759	9.09513	9.27193	9.29163	9.19722	9.27682	9.39146	9.39296	9.07575	9.05691	9.1871	9.24174	9.23625	9.26233	9.28332	9.3443	101.3	102.7	96.2	101.6	110	110.1	88.4	87.2	95.5	99.2	98.8	100.6	102.1	106.5	618.2	626.7	587	620.3	671.6	672.3	539.6	532.6	582.9	605.4	603.1	614.1	623.1	650	618.2	519.5	498.5	542.2	492.5	521.1	506.7	509.7	484.8	529.2	576	525.4	514.7	546.9	6	6	6	6	6	6	6	6	6	6	6	6	6	6	High	High	High	High	High	High	High	High	High	High	High	High	High	High
B1AU75, B1AU76, Q99MD9	B1AU75	B1AU75	B1AU75	B1AU75	Nasp	Nuclear autoantigenic sperm protein	FALSE	FALSE	unreviewed	2	45	High	29	33	29	Mouse	FALSE	8 v 6	-0.11005	0.149296	0.24488	14 samples	0.675348	-0.120317	0.108902	0.1737	11.2455	11.0984	11.0758	11.1758	10.9812	10.9802	11.0773	11.1704	11.1221	11.3784	11.5433	11.3963	11.363	11.163	11.2455	11.3691	11.3116	11.3701	11.4286	11.3477	11.1681	11.2336	11.3878	11.5725	11.6095	11.6213	11.6389	11.4121	88.9	96.8	93	96.9	100.9	95.4	84.2	88.1	98.1	111.5	114.4	115.3	116.7	99.7	2427.9	2645	2541.8	2646.9	2756.4	2606.2	2301.1	2407.9	2679.6	3045.6	3124.7	3150.4	3189.1	2725.1	2427.9	2192.5	2158.5	2313.4	2021.5	2020.1	2160.7	2304.7	2228.8	2662.2	2984.6	2695.4	2634	2293	24	24	24	24	24	24	24	24	24	24	24	24	24	24	High	High	High	High	High	High	High	High	High	High	High	High	High	High
Q8CI43	Q8CI43	Q8CI43	Q8CI43	Q8CI43	Myl6b	Myosin light chain 6B (Smooth muscle and nonmuscle myosin light chain alkali 6B)	FALSE	FALSE	reviewed	4	48	High	9	10	7	Mouse	FALSE	8 v 6	-0.142844	0.109323	0.194481	14 samples	0.667797	-0.138879	0.109151	0.174058	9.64548	9.49426	9.40386	9.35667	9.41933	9.34629	9.96852	9.63318	9.89966	9.73657	9.52806	9.54168	9.49865	9.4816	9.64548	9.76504	9.6397	9.55094	9.86666	9.7139	10.0593	9.69627	10.1654	9.93074	9.59432	9.76686	9.77462	9.73081	90.6	98.4	90.2	84.8	105.5	94.9	120.6	93.8	129.8	110.3	87.4	98.5	99	96.1	800.9	870.1	797.7	750.1	933.6	839.8	1067	829.6	1148.4	976	773	871.2	875.9	849.7	800.9	721.2	677.4	655.6	684.7	650.9	1001.9	794.1	955.2	853.1	738.3	745.3	723.4	714.9	4	4	4	4	4	4	4	4	4	4	4	4	4	4	High	High	High	High	High	High	High	High	High	High	High	High	High	High
Q6A0A9	Q6A0A9	Q6A0A9	Q6A0A9	Q6A0A9	FAM120A	Constitutive coactivator of PPAR-gamma-like protein 1 (Oxidative stress-associated SRC activator) (Protein FAM120A)	FALSE	FALSE	reviewed	4	28	High	25	26	24	Mouse	FALSE	8 v 6	-0.0610176	0.0887437	0.167191	14 samples	0.446862	-0.0610176	0.109176	0.174062	10.7658	10.5915	10.5095	10.6532	10.3336	10.4409	10.6636	10.7348	10.5564	10.7883	10.7913	10.6183	10.67	10.6486	10.7658	10.8622	10.7453	10.8475	10.7809	10.8084	10.7545	10.798	10.8222	10.9825	10.8575	10.8434	10.9459	10.8977	95.1	101.7	93.8	100.6	96.1	98	94.4	97.3	98.9	110.5	101.4	100.4	107.8	104.2	1741.1	1861.5	1716.5	1842.6	1759.4	1793.3	1727.5	1780.4	1810.5	2023.3	1855.4	1837.3	1972.6	1907.8	1741.1	1543	1457.7	1610.4	1290.4	1390	1622.1	1704.1	1505.9	1768.5	1772.2	1571.9	1629.3	1605.3	16	16	16	16	16	16	16	16	16	16	16	16	16	16	High	High	High	High	High	High	High	High	High	High	High	High	High	High
P63141	P63141	P63141	P63141	P63141	Kcna2	Potassium voltage-gated channel subfamily A member 2 (MK2) (Voltage-gated potassium channel subunit Kv1.2)	TRUE	TRUE	reviewed	5	20	High	9	10	2	Mouse	FALSE	8 v 6	-0.163868	0.0821247	0.15847	14 samples	0.44679	-0.163868	0.109241	0.174127	5.10014	4.76022	4.72792	4.85798	4.51728	4.75489	5.12516	5.08321	4.79181	5.10852	5.39232	5.12516	4.47249	5.09592	5.10014	5.03122	4.96809	5.05311	4.96347	5.12102	5.21723	5.14568	5.05745	5.30378	5.45943	5.3505	4.74953	5.34341	97	92.6	88.4	93.9	88.1	98.4	105.1	100	94.1	111.7	124.4	115.4	76.1	114.8	34.3	32.7	31.3	33.2	31.2	34.8	37.2	35.4	33.3	39.5	44	40.8	26.9	40.6	34.3	27.1	26.5	29	22.9	27	34.9	33.9	27.7	34.5	42	34.9	22.2	34.2	1	1	1	1	1	1	1	1	1	1	1	1	1	1	High	High	High	High	High	High	High	High	High	High	High	High	High	High
D3Z0H7, G3X8P6, Q99MD6	G3X8P6, Q99MD6	Q99MD6	Q99MD6	Q99MD6	Txnrd3	Thioredoxin reductase 3 (EC 1.8.1.9) (Thioredoxin and glutathione reductase) (Thioredoxin reductase TR2)	FALSE	FALSE	reviewed	5	4	High	3	3	3	Mouse	FALSE	8 v 6	0.130618	0.285885	0.397162	14 samples	0.61996	0.155213	0.109466	0.174448	9.01542	8.16138	8.12567	8.21383	7.97613	7.92184	8.2427	8.38888	8.16892	8.14619	8.22159	8.15482	8.1236	7.98413	9.01542	8.43171	8.36151	8.40812	8.42333	8.28956	8.33316	8.45204	8.43505	8.3403	8.28771	8.38024	8.3996	8.23314	150.5	100.4	95.6	98.8	99.8	91	93.8	101.8	100.6	94.2	90.9	96.9	98.2	87.5	517.5	345.3	328.9	339.7	343.3	312.9	322.5	350.2	346.1	324.1	312.5	333.2	337.7	300.9	517.5	286.3	279.3	296.9	251.8	242.5	302.9	335.2	287.8	283.3	298.5	285	278.9	253.2	2	2	2	2	2	2	2	2	2	2	2	2	2	2	High	High	High	High	High	High	High	High	High	High	High	High	High	High
P62077	P62077	P62077	P62077	P62077	Timm8b	Mitochondrial import inner membrane translocase subunit Tim8 B (Deafness dystonia protein 2 homolog)	FALSE	FALSE	reviewed	3	45	High	4	4	4	Mouse	FALSE	8 v 6	-0.133217	0.23527	0.344053	14 samples	0.73463	-0.159918	0.109608	0.174636	8.36151	8.27333	8.02292	8.19722	8.24508	8.1127	8.40045	8.51412	8.34873	8.81186	8.48864	8.06824	8.03837	8.60288	8.36151	8.54419	8.2588	8.39146	8.69244	8.48018	8.49145	8.57743	8.61471	9.00619	8.55497	8.29324	8.31379	8.85206	88	99.9	82	89.8	110.7	95.5	96.3	102.2	104.9	137.6	100.6	83.9	85.1	123.6	328.9	373.3	306.3	335.8	413.7	357.1	359.9	382	392	514.2	376.1	313.7	318.2	462.1	328.9	309.4	260.1	293.5	303.4	276.8	337.9	365.6	326	449.4	359.2	268.4	262.9	388.8	3	3	3	3	3	3	3	3	3	3	3	3	3	3	High	High	High	High	High	High	High	High	High	High	High	High	High	High
A0A0R4J0Z1, P08003	A0A0R4J0Z1, P08003	P08003	A0A0R4J0Z1	P08003	Pdia4	Protein disulfide-isomerase A4 (EC 5.3.4.1) (Endoplasmic reticulum resident protein 72) (ER protein 72) (ERp-72) (ERp72)	FALSE	FALSE	reviewed	5	57	High	36	54	36	Mouse	FALSE	8 v 6	-0.0729902	0.0973311	0.178863	14 samples	0.455362	-0.0733655	0.109694	0.174736	12.2251	11.9476	11.9556	11.9166	11.8548	11.7857	12.1113	12.1031	11.895	12.1362	12.3112	12.0446	12.0658	12.0876	12.2251	12.2182	12.1914	12.1108	12.3021	12.1532	12.2021	12.1664	12.1608	12.3303	12.3774	12.2697	12.3417	12.3366	98.7	98.2	96.4	91.2	104.1	93.9	97.1	94.8	94.4	106.2	109.7	101.8	107	106.6	4787.6	4764.9	4677.2	4423.1	5050	4554.9	4711.9	4596.7	4579.1	5149.8	5320.7	4938	5190.6	5172.5	4787.6	3949.8	3971.9	3865.8	3703.7	3530.5	4424.5	4399.5	3808.6	4501.4	5082.2	4224.7	4287.1	4352.3	31	31	31	31	31	31	31	31	31	31	31	31	31	31	High	High	High	High	High	High	High	High	High	High	High	High	High	High
A0A0N4SVS6, P53996, Q9D548	P53996	P53996	P53996	P53996	Cnbp	CCHC-type zinc finger nucleic acid binding protein (Cellular nucleic acid-binding protein) (CNBP) (Zinc finger protein 9)	FALSE	FALSE	reviewed	5	54	High	9	12	9	Mouse	FALSE	8 v 6	0.0853672	0.073346	0.145891	14 samples	0.637031	0.074727	0.109767	0.174815	9.82639	9.65785	9.58815	9.69	9.52395	9.62114	9.62899	9.69035	9.60288	9.631	9.61581	9.62954	9.66835	9.65123	9.82639	9.92852	9.82384	9.88432	9.9714	9.98868	9.71973	9.75355	9.86867	9.82496	9.68194	9.85456	9.94427	9.90026	97.8	105	97.7	101.9	108.2	109.5	90.9	93	100.8	97.8	88.5	99.8	106.2	103	907.9	974.5	906.3	945.1	1003.9	1016	843.2	863.2	934.9	907	821.4	925.8	985.2	955.6	907.9	807.8	769.7	826	736.2	787.5	791.8	826.2	777.6	792.9	784.6	792.1	813.7	804.1	8	8	8	8	8	8	8	8	8	8	8	8	8	8	High	High	High	High	High	High	High	High	High	High	High	High	High	High
A0A0R4J1Y8, E0CYF3, F6TWX0, F7DFJ2, P23708, Q9DBV7	A0A0R4J1Y8, E0CYF3, F6TWX0, F7DFJ2, P23708, Q9DBV7	P23708	E0CYF3	P23708	Nfya	Nuclear transcription factor Y subunit alpha (CAAT box DNA-binding protein subunit A) (Nuclear transcription factor Y subunit A) (NF-YA)	FALSE	FALSE	reviewed	5	5	High	1	1	1	Mouse	FALSE	8 v 6	-0.12081	0.124309	0.213546	14 samples	0.474155	-0.122193	0.109849	0.174871	5.69488	5.45943	5.29278	5.67243	5.43296	5.51412	5.87774	5.66676	5.67807	5.85549	5.62059	5.62936	5.66676	5.65821	5.69488	5.73064	5.52982	5.8679	5.88264	5.8802	5.96809	5.73064	5.94251	6.04876	5.6865	5.853	5.94486	5.90689	90.5	92.7	80.6	102	103	102.9	109.3	92.7	107.4	115.6	90	101	107.5	104.8	51.8	53.1	46.2	58.4	59	58.9	62.6	53.1	61.5	66.2	51.5	57.8	61.6	60	51.8	44	39.2	51	43.2	45.7	58.8	50.8	51.2	57.9	49.2	49.5	50.8	50.5	1	1	1	1	1	1	1	1	1	1	1	1	1	1	High	High	High	High	High	High	High	High	High	High	High	High	High	High
A0A0R4J1P2, P21107	A0A0R4J1P2	A0A0R4J1P2	A0A0R4J1P2	A0A0R4J1P2	Tpm3	Tropomyosin 3, gamma	FALSE	FALSE	unreviewed	1	52	High	22	37	2	Mouse	FALSE	8 v 6	0.126012	0.0903574	0.169411	14 samples	0.47442	0.12537	0.10985	0.174871	8.79993	8.73911	8.61765	8.66249	8.60844	8.61287	8.76984	8.8009	8.76785	8.43087	8.49586	8.51728	8.62607	8.56148	8.79993	9.00983	8.85331	8.85705	9.05582	8.98043	8.86078	8.86419	9.03342	8.62498	8.56224	8.74214	8.90207	8.81057	95.9	110.9	99.5	99.7	114.5	108.7	100	100.2	112.7	84.9	81.3	92.1	102.9	96.6	445.7	515.5	462.5	463.7	532.2	505.1	464.9	466	524	394.8	378	428.2	478.4	449	445.7	427.3	392.8	405.2	390.3	391.5	436.5	446	435.9	345.1	361	366.4	395.1	377.8	4	4	4	4	4	4	4	4	4	4	4	4	4	4	High	High	High	High	High	High	High	High	High	High	High	High	High	High
A2AKG8, E9PYJ6	A2AKG8	A2AKG8	A2AKG8	A2AKG8	Focad	Focadhesin	FALSE	FALSE	reviewed	3	6	High	10	11	9	Mouse	FALSE	8 v 6	0.0413828	0.209137	0.315752	14 samples	0.652038	0.0496428	0.109874	0.174873	8.61985	8.37678	8.29967	8.44956	8.08108	8.20897	8.42501	8.57932	8.3443	8.38068	8.40131	8.36588	8.20163	8.27705	8.61985	8.64746	8.53566	8.64386	8.52865	8.5763	8.5157	8.64241	8.61029	8.57478	8.46761	8.59059	8.47735	8.52591	103.5	105.5	97.7	105.3	97.2	100.5	96.3	105.2	102.9	100.4	93.2	101.5	93.8	97	393.4	401	371.1	400	369.3	381.7	366	399.6	390.8	381.3	354	385.5	356.4	368.6	393.4	332.4	315.1	349.6	270.8	295.9	343.7	382.5	325	333.3	338.1	329.9	294.4	310.2	5	5	5	5	5	5	5	5	5	5	5	5	5	5	High	High	High	High	High	High	High	High	High	High	High	High	High	High
E9Q717, F6T5L3, F6TRN1, Q9CVD2	Q9CVD2	Q9CVD2	Q9CVD2	Q9CVD2	Atxn3	Ataxin-3 (EC 3.4.19.12) (Machado-Joseph disease protein 1 homolog)	FALSE	FALSE	reviewed	5	7	High	2	2	2	Mouse	FALSE	8 v 6	0.295017	0.223387	0.331569	14 samples	0.543565	0.311251	0.109987	0.175015	7.75422	6.21723	6.20945	6.3147	6.29094	6.05311	6.44791	6.46271	6.29094	6.1334	6.21917	6.24222	6.07253	6.14568	7.75422	6.48704	6.44626	6.50779	6.73742	6.42122	6.53916	6.52513	6.55766	6.32733	6.2854	6.46597	6.34873	6.39575	220.9	91.8	89.2	93.2	109.2	87.7	95.2	94.3	96.4	82.2	79.8	90.5	83.4	86.2	215.9	89.7	87.2	91	106.7	85.7	93	92.1	94.2	80.3	78	88.4	81.5	84.2	215.9	74.4	74	79.6	78.3	66.4	87.3	88.2	78.3	70.2	74.5	75.7	67.3	70.8	2	2	2	2	2	2	2	2	2	2	2	2	2	2	High	High	High	High	High	High	High	High	High	High	High	High	High	High
A0A286YCF3, A0A286YCG4, A0A286YD68, Q8JZR0	Q8JZR0	Q8JZR0	Q8JZR0	Q8JZR0	Acsl5	Long-chain-fatty-acid--CoA ligase 5 (EC 6.2.1.3) (Arachidonate--CoA ligase) (EC 6.2.1.15) (Long-chain acyl-CoA synthetase 5) (LACS 5)	TRUE	FALSE	reviewed	5	24	High	14	15	13	Mouse	FALSE	8 v 6	0.0529611	0.086167	0.163543	14 samples	0.693191	0.0454028	0.11008	0.175125	10.1107	9.82988	9.94895	9.9757	9.62205	9.80203	9.94691	10.0087	9.76371	9.84314	9.98584	9.87283	9.84266	9.95594	10.1107	10.1007	10.1848	10.1699	10.0694	10.1697	10.0378	10.0719	10.0294	10.0373	10.052	10.0979	10.1186	10.2051	100.4	99.7	105.7	104.6	97.6	104.6	95.4	97.7	94.9	95.4	96.4	99.5	100.9	107.2	1105.7	1098	1163.9	1152	1074.5	1151.8	1051.2	1076.3	1045.1	1050.8	1061.6	1095.9	1111.7	1180.4	1105.7	910.1	988.4	1006.9	788	892.7	987	1030.2	869.3	918.5	1014	937.6	918.2	993.2	11	11	11	11	11	11	11	11	11	11	11	11	11	11	High	High	High	High	High	High	High	High	High	High	High	High	High	High
P97952	P97952	P97952	P97952	P97952	Scn1b	Sodium channel subunit beta-1	TRUE	FALSE	reviewed	5	34	High	7	8	7	Mouse	FALSE	8 v 6	0.124875	0.0700994	0.141285	14 samples	0.688917	0.104969	0.110219	0.175309	9.94559	9.68335	9.48864	9.75455	9.47411	9.62516	9.78839	9.64151	9.39081	9.53761	9.76454	9.544	9.39339	9.82703	9.94559	9.95405	9.72451	9.94895	9.92139	9.9928	9.87912	9.70477	9.6566	9.73183	9.83067	9.76901	9.66924	10.0761	106.9	107.6	91.7	107.2	105.1	110.5	102.1	90.5	87.5	92.2	98.7	94.6	88.3	117.1	986.1	991.9	846	988.4	969.7	1018.9	941.7	834.5	807.1	850.3	910.6	872.5	814.2	1079.5	986.1	822.2	718.4	863.8	711.2	789.7	884.3	798.7	671.3	743.2	869.8	746.5	672.5	908.3	4	4	4	4	4	4	4	4	4	4	4	4	4	4	High	High	High	High	High	High	High	High	High	High	High	High	High	High
Q6PD19	Q6PD19	Q6PD19	Q6PD19	Q6PD19	Armh3	Armadillo-like helical domain-containing protein 3	TRUE	FALSE	reviewed	3	21	High	15	23	15	Mouse	FALSE	8 v 6	0.0269569	0.419527	0.532244	14 samples	0.736423	0.0437945	0.11028	0.175355	10.5728	10.252	10.375	10.3998	10.0023	10.1413	10.4833	10.4806	10.331	10.2768	10.423	10.3191	10.2087	10.1768	10.5728	10.5227	10.6108	10.5941	10.4496	10.5089	10.5741	10.5438	10.5968	10.4709	10.4892	10.5441	10.4846	10.426	103.1	99.6	105.8	104.6	94.7	98.6	103.2	101	104.8	96.1	97.3	101.1	97	93.1	1523.1	1471.1	1563.8	1545.8	1398.4	1457.1	1524.5	1492.8	1548.7	1419.2	1437.4	1493.1	1432.8	1375.7	1523.1	1219.4	1328	1351	1025.6	1129.4	1431.5	1428.8	1288.1	1240.6	1372.9	1277.5	1183.4	1157.5	12	12	12	12	12	12	12	12	12	12	12	12	12	12	High	High	High	High	High	High	High	High	High	High	High	High	High	High
D3Z483, Q61016	Q61016	Q61016	Q61016	Q61016	Gng7	Guanine nucleotide-binding protein G(I)/G(S)/G(O) subunit gamma-7	FALSE	FALSE	reviewed	5	81	High	5	5	5	Mouse	FALSE	8 v 6	-0.0969365	0.250942	0.360982	14 samples	0.672525	-0.130397	0.110305	0.175355	7.88081	7.70321	7.6279	7.79572	7.47005	7.81506	7.9431	7.87652	7.67384	7.98014	8.1153	7.72656	7.60066	8.17393	7.88081	7.97384	7.86357	7.99039	7.91707	8.18289	8.03397	7.93958	7.93958	8.17443	8.1814	7.95187	7.87652	8.42291	90	96	89	97.1	92.3	111	100.1	93.8	93.8	110.4	110.9	94.6	89.8	131.1	235.7	251.4	232.9	254.3	241.7	290.6	262.1	245.5	245.5	288.9	290.3	247.6	235	343.2	235.7	208.4	197.8	222.2	177.3	225.2	246.1	235	204.2	252.5	277.3	211.8	194.1	288.8	3	3	3	3	3	3	3	3	3	3	3	3	3	3	High	High	High	High	High	High	High	High	High	High	High	High	High	High
A0A087WRL4, E9Q1M1	E9Q1M1	E9Q1M1	E9Q1M1	E9Q1M1	Pdzd2	PDZ domain containing 2	FALSE	FALSE	unreviewed	2	1	High	3	3	3	Mouse	FALSE	8 v 6	0.111423	0.0833743	0.159882	14 samples	0.445581	0.111423	0.110319	0.175355	6.46923	6.31651	6.23074	6.34696	6.04002	6.21335	6.30561	6.47249	6.2854	6.12722	6.10643	6.30195	6.26115	6	6.46923	6.58796	6.46597	6.54226	6.48704	6.58195	6.39575	6.5345	6.55152	6.32193	6.17193	6.52669	6.53761	6.24793	100.3	109	100.1	105.5	101.6	108.5	95.4	105.1	106.2	90.6	81.7	104.4	105.3	86.1	88.6	96.2	88.4	93.2	89.7	95.8	84.2	92.7	93.8	80	72.1	92.2	92.9	76	88.6	79.7	75.1	81.4	65.8	74.2	79.1	88.8	78	69.9	68.9	78.9	76.7	64	1	1	1	1	1	1	1	1	1	1	1	1	1	1	High	High	High	High	High	High	High	High	High	High	High	High	High	High
A0A2R8VI05, A0A2R8W6G8, Q8CDT8, Q9DCM4	Q8CDT8, Q9DCM4	Q9DCM4	Q8CDT8	Q9DCM4	Dnal4	Dynein axonemal light chain 4	FALSE	FALSE	reviewed	3	23	High	3	3	3	Mouse	FALSE	8 v 6	-0.171783	0.128269	0.218323	14 samples	0.445505	-0.171783	0.110387	0.175426	4.74416	3.97269	3.926	4.21723	3.8679	3.89724	4.50462	4.60881	4.18587	4.16189	4.2555	4.37851	4.51728	4.16189	4.74416	4.24031	4.16189	4.40599	4.3147	4.26303	4.59694	4.67243	4.45286	4.35755	4.32193	4.60288	4.79701	4.41278	121.3	85.4	80.9	96.1	90.2	87	109.4	115.6	99.2	92.9	90.4	109.9	125.6	96.2	26.8	18.9	17.9	21.2	19.9	19.2	24.2	25.5	21.9	20.5	20	24.3	27.8	21.3	26.8	15.7	15.2	18.6	14.6	14.9	22.7	24.4	18.2	17.9	19.1	20.8	22.9	17.9	1	1	1	1	1	1	1	1	1	1	1	1	1	1	High	High	High	High	High	High	High	High	High	High	High	High	High	High
A0A1Q1PRS4, A0A668KLA2, A2A9Z1, A2A9Z2, P11531	P11531	P11531	P11531	P11531	Dmd	Dystrophin	FALSE	TRUE	reviewed	5	8	High	27	27	26	Mouse	FALSE	8 v 6	-0.0425393	0.0873457	0.165061	14 samples	0.445269	-0.0425393	0.110599	0.175723	10.1807	9.91513	9.88981	9.96737	9.72468	9.84737	10.1492	10.0627	9.95114	10.1235	10.1461	9.98299	9.90177	9.98043	10.1807	10.1857	10.1257	10.1616	10.1719	10.2149	10.2401	10.1259	10.2169	10.3175	10.2123	10.208	10.1775	10.2295	98.8	99.1	95.1	97.5	98.2	101.1	102.9	95.1	101.3	108.6	101	100.7	98.6	102.2	1160.6	1164.7	1117.2	1145.4	1153.6	1188.5	1209.4	1117.4	1190.1	1276.1	1186.3	1182.8	1158.1	1200.6	1160.6	965.5	948.7	1001.1	846.1	921.2	1135.6	1069.5	989.9	1115.5	1133.1	1012	956.6	1010.2	12	12	12	12	12	12	12	12	12	12	12	12	12	12	High	High	High	High	High	High	High	High	High	High	High	High	High	High
D3YVM0, D3YXX2, D3Z2A4, D6RFP5, F6RUC3, P11157, Q6PEE3	Q6PEE3	Q6PEE3	Q6PEE3	Q6PEE3	Rrm2b	Ribonucleoside-diphosphate reductase subunit M2 B (EC 1.17.4.1) (TP53-inducible ribonucleotide reductase M2 B) (p53-inducible ribonucleotide reductase small subunit 2-like protein) (p53R2)	FALSE	FALSE	reviewed	5	7	High	3	3	3	Mouse	FALSE	8 v 6	-0.145	0.102743	0.185671	14 samples	0.644179	-0.132886	0.110866	0.176111	5.59395	5.1375	5.24793	5.03562	5.14568	4.96809	5.56682	5.53916	5.53294	5.50144	5.46597	5.0917	5.40599	5.15785	5.59395	5.40939	5.48543	5.23266	5.59395	5.33271	5.65821	5.60288	5.79701	5.69766	5.52982	5.31832	5.68089	5.40599	104.3	91.7	96.7	81.2	104.3	87.2	109.1	104.9	120.1	112	99.9	86.1	110.9	91.6	48.3	42.5	44.8	37.6	48.3	40.3	50.5	48.6	55.6	51.9	46.2	39.9	51.3	42.4	48.3	35.2	38	32.8	35.4	31.3	47.4	46.5	46.3	45.3	44.2	34.1	42.4	35.7	1	1	1	1	1	1	1	1	1	1	1	1	1	1	High	High	High	High	High	High	High	High	High	High	High	High	High	High
A2AQN2, H3BKA5, Q99JP7	Q99JP7	Q99JP7	Q99JP7	Q99JP7	Ggt7	Glutathione hydrolase 7 (EC 3.4.19.13) (Gamma-glutamyltransferase 7) (GGT 7) (EC 2.3.2.2) (Gamma-glutamyltransferase-like 3) (Gamma-glutamyltranspeptidase 7) [Cleaved into: Glutathione hydrolase 7 heavy chain; Glutathione hydrolase 7 light chain]	TRUE	FALSE	reviewed	5	29	High	15	21	15	Mouse	FALSE	8 v 6	-0.0395434	0.120745	0.208829	14 samples	0.523428	-0.0423408	0.111114	0.176467	10.6215	10.4037	10.4409	10.4986	10.1728	10.3376	10.5977	10.584	10.4147	10.5209	10.6486	10.5175	10.3687	10.5548	10.6215	10.6743	10.6767	10.6929	10.6202	10.7051	10.6884	10.6473	10.6805	10.715	10.7148	10.7426	10.6447	10.8039	95.5	99	99.2	100.3	95.4	101.2	100	97.2	99.4	101.9	101.8	103.8	97	108.3	1575.4	1634.1	1636.8	1655.3	1574	1669.4	1650.2	1603.8	1641.2	1680.9	1680.7	1713.3	1600.9	1787.7	1575.4	1354.6	1390	1446.7	1154.3	1294	1549.6	1535	1365	1469.3	1605.3	1465.8	1322.2	1504.2	12	12	12	12	12	12	12	12	12	12	12	12	12	12	High	High	High	High	High	High	High	High	High	High	High	High	High	High
A0A0G2JEG3, Q8VE96	A0A0G2JEG3, Q8VE96	Q8VE96	A0A0G2JEG3	Q8VE96	Slc35f6	Solute carrier family 35 member F6 (ANT2-binding protein) (ANT2BP) (Transport and Golgi organization 9 homolog)	TRUE	FALSE	reviewed	4	9	High	3	3	3	Mouse	FALSE	8 v 6	-0.0965589	0.221007	0.328826	14 samples	0.633869	-0.117017	0.11133	0.176772	6.1639	5.87036	6.2075	5.97728	5.8125	6.06609	6.10224	6.11061	6.12722	6.25927	6.20359	6.30743	6.12102	6.25927	6.1639	6.1416	6.44294	6.17193	6.25927	6.43463	6.19377	6.17393	6.39232	6.4545	6.27053	6.53294	6.39746	6.50938	89.1	87.7	108.2	89.6	95.2	107.5	90.9	89.7	104.4	108.9	95.9	115	104.7	113.2	71.7	70.6	87	72.1	76.6	86.5	73.2	72.2	84	87.7	77.2	92.6	84.3	91.1	71.7	58.5	73.9	63	56.2	67	68.7	69.1	69.9	76.6	73.7	79.2	69.6	76.6	1	1	1	1	1	1	1	1	1	1	1	1	1	1	High	High	High	High	High	High	High	High	High	High	High	High	High	High
A0A0R4J195, F6YB25, F7DAY5, Q9CSU0	A0A0R4J195, Q9CSU0	Q9CSU0	Q9CSU0	Q9CSU0	Rprd1b	Regulation of nuclear pre-mRNA domain-containing protein 1B (Cell cycle-related and expression-elevated protein in tumor)	FALSE	FALSE	reviewed	4	13	High	4	5	4	Mouse	FALSE	8 v 6	-0.110511	0.269736	0.380448	14 samples	0.648618	-0.137181	0.111419	0.176864	5.8125	5.83542	5.7761	5.83542	5.96809	5.68089	6.07253	5.96347	5.67243	6.03562	6.2211	5.99548	6.08108	5.97728	5.8125	6.10643	6.01123	6.03122	6.41616	6.04876	6.1639	6.0268	5.94017	6.22882	6.28725	6.2211	6.35755	6.22689	79.5	97.5	91.3	92.5	120.8	93.7	101.5	92.3	86.8	106.1	110.5	105.5	116	106	56.2	68.9	64.5	65.4	85.4	66.2	71.7	65.2	61.4	75	78.1	74.6	82	74.9	56.2	57.1	54.8	57.1	62.6	51.3	67.3	62.4	51	65.6	74.6	63.8	67.7	63	1	1	1	1	1	1	1	1	1	1	1	1	1	1	High	High	High	High	High	High	High	High	High	High	High	High	High	High
Q3U5Q7	Q3U5Q7	Q3U5Q7	Q3U5Q7	Q3U5Q7	Cmpk2	UMP-CMP kinase 2, mitochondrial (EC 2.7.4.14) (Nucleoside-diphosphate kinase) (EC 2.7.4.6) (Thymidylate kinase LPS-inducible member) (TYKi)	FALSE	FALSE	reviewed	5	48	High	14	15	14	Mouse	FALSE	8 v 6	-0.0345756	0.357736	0.470792	14 samples	0.861645	-0.0383806	0.111436	0.176864	10.1748	9.86279	9.80365	9.85347	9.71528	9.79799	10.1673	10.0942	9.92377	10.0011	9.96809	9.93693	9.78414	9.9359	10.1748	10.1334	10.0395	10.0477	10.1626	10.1655	10.2581	10.1573	10.1895	10.1952	10.0342	10.162	10.0599	10.185	102.3	99.4	93.2	93.7	101.4	101.7	108.4	101.1	103.4	103.8	92.8	101.4	94.5	103	1155.9	1123.2	1052.4	1058.4	1146.2	1148.5	1224.6	1142	1167.7	1172.4	1048.6	1145.7	1067.4	1164.1	1155.9	931.1	893.7	925.1	840.6	890.2	1149.9	1093.1	971.3	1024.8	1001.6	980.2	881.7	979.5	12	12	12	12	12	12	12	12	12	12	12	12	12	12	High	High	High	High	High	High	High	High	High	High	High	High	High	High
A2APX3, P21460	P21460	P21460	P21460	P21460	Cst3	Cystatin-C (Cystatin-3)	FALSE	FALSE	reviewed	5	32	High	3	3	3	Mouse	FALSE	8 v 6	0.0882924	0.165774	0.264688	14 samples	0.570375	0.0821534	0.111534	0.176982	8.14211	8.01402	7.9384	8.11166	7.96463	8.11478	8.16591	8.15886	7.96924	8.02569	8.14262	7.93723	7.96463	7.90207	8.14211	8.28494	8.17393	8.30561	8.41193	8.48261	8.25644	8.22207	8.23506	8.21965	8.20897	8.16189	8.24031	8.15076	92.6	102.2	94.7	103.7	111.6	117.2	100.3	97.9	98.8	97.7	97	93.9	99.1	93.2	282.5	311.9	288.8	316.4	340.6	357.7	305.8	298.6	301.3	298.1	295.9	286.4	302.4	284.2	282.5	258.5	245.3	276.6	249.8	277.2	287.2	285.8	250.6	260.6	282.6	245.1	249.8	239.2	3	3	3	3	3	3	3	3	3	3	3	3	3	3	High	High	High	High	High	High	High	High	High	High	High	High	High	High
Q8BGI1	Q8BGI1	Q8BGI1	Q8BGI1	Q8BGI1	Rnf24	RING finger protein 24	TRUE	FALSE	reviewed	2	12	High	1	1	1	Mouse	FALSE	8 v 6	0.0961648	0.10229	0.185065	14 samples	0.444152	0.0961648	0.111603	0.177053	5.95652	5.60585	5.64674	5.66391	5.37156	5.3147	5.54844	5.50779	5.61471	5.65535	5.67807	5.46923	5.47573	5.61176	5.95652	5.87529	5.88264	5.85798	5.81762	5.6837	5.64097	5.56986	5.88264	5.8505	5.74416	5.69488	5.75221	5.86047	111.9	105.7	106.4	104.4	101.7	92.5	89.9	85.6	106.2	103.9	96.6	93.4	97.1	104.7	62.1	58.7	59	58	56.4	51.4	49.9	47.5	59	57.7	53.6	51.8	53.9	58.1	62.1	48.7	50.1	50.7	41.4	39.8	46.8	45.5	49	50.4	51.2	44.3	44.5	48.9	1	1	1	1	1	1	1	1	1	1	1	1	1	1	High	High	High	High	High	High	High	High	High	High	High	High	High	High
A2AS98	A2AS98	A2AS98	A2AS98	A2AS98	Nckap1	Nck-associated protein 1	FALSE	FALSE	unreviewed	2	51	High	54	81	1	Mouse	FALSE	8 v 6	0.512215	0.211939	0.318937	14 samples	0.49014	0.527229	0.111796	0.177306	8.50859	6.09592	6.15178	6.15178	6.03122	5.91648	6.14568	6.27426	6.14568	5.79961	6.05961	5.97039	5.97269	5.94251	8.50859	6.36807	6.38888	6.34518	6.47897	6.2854	6.23649	6.33628	6.41109	5.99322	6.12516	6.19377	6.24793	6.1918	370.5	84	85.2	82.7	90.7	79.3	76.7	82.2	86.6	64.8	71	74.5	77.4	74.3	364.2	82.6	83.8	81.3	89.2	78	75.4	80.8	85.1	63.7	69.8	73.2	76	73.1	364.2	68.4	71.1	71.1	65.4	60.4	70.8	77.4	70.8	55.7	66.7	62.7	62.8	61.5	1	1	1	1	1	1	1	1	1	1	1	1	1	1	Medium	Medium	Medium	Medium	Medium	Medium	Medium	Medium	Medium	Medium	Medium	Medium	Medium	Medium
A0A3B2W3F6, E9PY46, E9Q682	A0A3B2W3F6, E9PY46	E9PY46	E9PY46	E9PY46	Ift140	Intraflagellar transport protein 140 homolog (WD and tetratricopeptide repeats protein 2)	FALSE	FALSE	reviewed	5	9	High	13	13	13	Mouse	FALSE	8 v 6	0.086416	0.159144	0.256598	14 samples	0.443923	0.086416	0.11181	0.177306	9.29255	8.74786	8.86635	8.96347	8.72349	8.57781	8.84862	8.95449	8.73234	8.77643	8.94691	8.848	8.86882	8.81858	9.29255	9.01848	9.10224	9.1576	9.17068	8.94515	8.93958	9.01764	8.99803	8.97068	9.0129	9.07307	9.14466	9.0677	116.8	96.6	102.4	106.4	107.4	91.8	91.5	96.6	95.2	93.5	96.2	100.3	105.4	100	627.1	518.6	549.6	571.1	576.3	492.9	491	518.3	511.3	501.7	516.6	538.6	566	536.6	627.1	429.9	466.7	499.2	422.7	382.1	461	496.1	425.3	438.5	493.5	460.8	467.5	451.5	7	7	7	7	7	7	7	7	7	7	7	7	7	7	High	High	High	High	High	High	High	High	High	High	High	High	High	High
O88413	O88413	O88413	O88413	O88413	Tulp3	Tubby-related protein 3 (Tubby-like protein 3)	FALSE	FALSE	reviewed	5	9	High	5	5	3	Mouse	FALSE	8 v 6	0.173016	0.107511	0.192227	14 samples	0.443572	0.173016	0.112127	0.177737	4.49185	4.69488	4.37851	4.49825	4.30012	4.15381	4.76022	4.29278	4.05311	4.16993	4.56682	4.45943	4.15381	4.12102	4.49185	4.96809	4.61471	4.6893	4.74953	4.52356	4.848	4.35755	4.3147	4.36457	4.63227	4.6837	4.42626	4.37156	93.8	130.1	101.8	107.3	112	95.7	119.9	85.2	83	85.6	103.3	106.8	89.4	86.1	22.5	31.3	24.5	25.8	26.9	23	28.8	20.5	19.9	20.6	24.8	25.7	21.5	20.7	22.5	25.9	20.8	22.6	19.7	17.8	27.1	19.6	16.6	18	23.7	22	17.8	17.4	1	1	1	1	1	1	1	1	1	1	1	1	1	1	High	High	High	High	High	High	High	High	High	High	High	High	High	High
A0A0R4J1T3, Q3V3K3, Q8BYC6	Q8BYC6	Q8BYC6	Q8BYC6	Q8BYC6	Taok3	Serine/threonine-protein kinase TAO3 (EC 2.7.11.1) (Thousand and one amino acid protein 3)	FALSE	FALSE	reviewed	5	7	High	8	9	3	Mouse	FALSE	8 v 6	0.0558357	0.139123	0.232182	14 samples	0.634628	0.0519733	0.11213	0.177737	7.61102	7.47249	7.42291	7.48945	7.25361	7.45286	7.57818	7.64602	7.34163	7.52435	7.55152	7.37243	7.32553	7.40599	7.61102	7.74281	7.65893	7.6837	7.70044	7.82018	7.66888	7.70943	7.60733	7.71836	7.61765	7.59768	7.6014	7.65535	95.8	105	99.1	100.8	102	110.8	99.8	102.6	95.6	103.3	96.3	95	95.2	98.8	195.5	214.2	202.1	205.6	208	226	203.5	209.3	195	210.6	196.4	193.7	194.2	201.6	195.5	177.6	171.6	179.7	152.6	175.2	191.1	200.3	162.2	184.1	187.6	165.7	160.4	169.6	2	2	2	2	2	2	2	2	2	2	2	2	2	2	High	High	High	High	High	High	High	High	High	High	High	High	High	High
A0A1Y7VJD6, F8VQ54, Q8R418	F8VQ54, Q8R418	Q8R418	Q8R418	Q8R418	Dicer1	Endoribonuclease Dicer (EC 3.1.26.3) (Double-strand-specific ribonuclease mDCR-1)	FALSE	TRUE	reviewed	5	3	High	6	6	6	Mouse	FALSE	8 v 6	-0.0896044	0.11473	0.201173	14 samples	0.632393	-0.079375	0.112163	0.177751	7.13648	6.88631	6.91767	6.97728	6.44626	6.6865	6.93899	7.14057	7	7.02459	7.19377	6.92955	6.88874	6.92719	7.13648	7.15684	7.15381	7.17193	6.8936	7.0542	7.03012	7.20359	7.26585	7.21917	7.25927	7.15482	7.1639	7.17592	99.1	100.6	100.4	101.6	83.8	93.7	92.1	103.9	108.5	105	108	100.4	101.1	101.9	140.7	142.7	142.4	144.2	118.9	132.9	130.7	147.4	153.9	149	153.2	142.5	143.4	144.6	140.7	118.3	120.9	126	87.2	103	122.7	141.1	128	130.2	146.4	121.9	118.5	121.7	2	2	2	2	2	2	2	2	2	2	2	2	2	2	High	High	High	High	High	High	High	High	High	High	High	High	High	High
A2CER2, Q6PFB2, Q8VE37	Q6PFB2, Q8VE37	Q8VE37	Q8VE37	Q8VE37	Rcc1	Regulator of chromosome condensation (Chromosome condensation protein 1)	FALSE	FALSE	reviewed	5	10	High	4	5	4	Mouse	FALSE	8 v 6	-0.204224	0.128005	0.218074	14 samples	0.595854	-0.217273	0.112304	0.177937	6.24603	6.08108	6.31832	6.17193	5.67243	6.19377	6.22304	6.11478	5.97728	6.70183	6.71562	6.64241	6.27984	6.48543	6.24603	6.35226	6.55305	6.36632	6.12102	6.56224	6.3147	6.17792	6.24222	6.89603	6.78136	6.86666	6.55612	6.73335	83.5	89.9	103.4	90.8	76.6	104	87.6	79.6	83.3	131.1	121.1	128.5	103.6	117.1	75.9	81.7	93.9	82.5	69.6	94.5	79.6	72.4	75.7	119.1	110	116.7	94.1	106.4	75.9	67.7	79.8	72.1	51	73.2	74.7	69.3	63	104.1	105.1	99.9	77.7	89.6	1	1	1	1	1	1	1	1	1	1	1	1	1	1	High	High	High	High	High	High	High	High	High	High	High	High	High	High
E0CZA1, P80316	P80316	P80316	P80316	P80316	Cct5	T-complex protein 1 subunit epsilon (TCP-1-epsilon) (CCT-epsilon)	FALSE	FALSE	reviewed	5	73	High	37	93	36	Mouse	FALSE	8 v 6	0.0109592	0.717263	0.790385	14 samples	0.840278	0.0312772	0.11253	0.178257	13.0275	12.7338	12.7866	12.8469	12.4784	12.5425	12.9137	12.9518	12.7609	12.7526	12.9189	12.8044	12.6509	12.6375	13.0275	13.0045	13.0224	13.0412	12.9257	12.9101	13.0045	13.015	13.0267	12.9467	12.9851	13.0295	12.9268	12.8866	103.1	101.5	102.8	104.1	96.1	95.1	101.5	102.2	103.1	97.5	100.1	103.3	96.2	93.5	8349.6	8217.4	8320.3	8429.2	7780.9	7697	8217.5	8277.6	8345.1	7894.8	8107.7	8361.1	7786.6	7572.7	8349.6	6811.7	7065.7	7367.1	5706.5	5966	7716.3	7922.6	6941.1	6900.9	7744.2	7153.4	6431.4	6371.9	33	33	33	33	33	33	33	33	33	33	33	33	33	33	High	High	High	High	High	High	High	High	High	High	High	High	High	High
Q922H9	Q922H9	Q922H9	Q922H9	Q922H9	Znf330	Zinc finger protein 330 (Nucleolar autoantigen 36) (Nucleolar cysteine-rich protein)	FALSE	FALSE	reviewed	3	6	High	2	2	2	Mouse	FALSE	8 v 6	0.0702841	0.262724	0.373146	14 samples	0.674289	0.0970977	0.11259	0.178314	8.06663	7.73742	7.81314	7.88996	7.56529	7.49745	7.90147	7.97154	7.82146	7.71836	7.70183	7.86542	7.6851	7.45779	8.06663	8.00787	8.04876	8.08428	8.0129	7.86481	7.99209	8.03452	8.08693	7.91229	7.76818	8.09011	7.96058	7.70667	106.3	102	105	107.6	102.4	92.4	100.9	104	107.8	95.5	86.4	108	98.8	82.8	268.1	257.4	264.8	271.4	258.3	233.1	254.6	262.2	271.9	240.9	218	272.5	249.1	208.9	268.1	213.4	224.9	237.2	189.4	180.7	239.1	251	226.2	210.6	208.2	233.2	205.8	175.8	2	2	2	2	2	2	2	2	2	2	2	2	2	2	High	High	High	High	High	High	High	High	High	High	High	High	High	High
Q64152	Q64152	Q64152	Q64152	Q64152	Btf3	Transcription factor BTF3 (Nascent polypeptide-associated complex subunit beta) (NAC-beta) (RNA polymerase B transcription factor 3)	FALSE	FALSE	reviewed	4	54	High	9	10	7	Mouse	FALSE	8 v 6	-0.084092	0.219137	0.326786	14 samples	0.678974	-0.101436	0.112732	0.1785	8.46352	8.37851	8.46964	8.50898	8.25219	8.37374	8.64458	8.46964	8.31922	8.63045	8.83099	8.69174	8.3837	8.55536	8.46352	8.6489	8.70563	8.70356	8.6994	8.74147	8.73539	8.53294	8.58496	8.82464	8.89724	8.91678	8.65964	8.80445	84.1	95.6	99.4	99.3	99	101.9	101.5	88.2	91.4	108	113.6	115.1	96.3	106.5	353	401.4	417.5	416.9	415.7	428	426.2	370.4	384	453.4	476.8	483.3	404.4	447.1	353	332.8	354.5	364.3	304.9	331.7	400.2	354.5	319.4	396.3	455.4	413.5	334	376.2	6	6	6	6	6	6	6	6	6	6	6	6	6	6	High	High	High	High	High	High	High	High	High	High	High	High	High	High
A0A0R4J0H9, Q91UZ4, Q91YE3	Q91YE3	Q91YE3	Q91YE3	Q91YE3	Egln1	Egl nine homolog 1 (EC 1.14.11.29) (Hypoxia-inducible factor prolyl hydroxylase 2) (HIF-PH2) (HIF-prolyl hydroxylase 2) (HPH-2) (Prolyl hydroxylase domain-containing protein 2) (PHD2) (SM-20)	FALSE	TRUE	reviewed	5	19	High	7	7	7	Mouse	FALSE	8 v 6	-0.0927625	0.126023	0.215689	14 samples	0.442725	-0.0927625	0.112896	0.178684	6.50938	6.27612	6.05528	6.11478	6.05311	6.0268	6.48704	6.30743	6.24413	6.3837	6.3837	6.31651	6.39232	6.19574	6.50938	6.54535	6.29094	6.30925	6.49985	6.39403	6.57743	6.37156	6.50938	6.57743	6.44956	6.54071	6.66818	6.44626	101.9	104.6	87.7	88.7	101.3	94.1	106.9	92.6	101.9	106.9	97.8	104.2	113.8	97.5	91.1	93.4	78.3	79.3	90.5	84.1	95.5	82.8	91.1	95.5	87.4	93.1	101.7	87.2	91.1	77.5	66.5	69.3	66.4	65.2	89.7	79.2	75.8	83.5	83.5	79.7	84	73.3	1	1	1	1	1	1	1	1	1	1	1	1	1	1	High	High	High	High	High	High	High	High	High	High	High	High	High	High
A2AKV9, A2AKW0, G3UYJ3, Q3V0T4, Q5HZI9	Q5HZI9	Q5HZI9	Q5HZI9	Q5HZI9	Slc25a51	Mitochondrial nicotinamide adenine dinucleotide transporter SLC25A51 (Mitochondrial NAD(+) transporter SLC25A51) (Mitochondrial carrier triple repeat protein 1) (Solute carrier family 25 member 51)	TRUE	FALSE	reviewed	3	34	High	10	13	10	Mouse	FALSE	8 v 6	-0.126884	0.0854973	0.162689	14 samples	0.442725	-0.126884	0.112896	0.178684	7.91468	7.7252	7.64313	7.73268	7.48945	7.43713	7.79766	7.88081	7.57743	8.0433	8.00169	7.90569	7.61176	8.04385	7.91468	7.99605	7.87897	7.92719	7.93664	7.80478	7.88813	7.94369	7.84361	8.23745	8.06824	8.13031	7.88813	8.29324	95	100.5	92.6	95.8	96.4	88	93.2	96.9	90.4	118.8	105.6	110.3	93.2	123.4	241.3	255.3	235.4	243.4	245	223.6	236.9	246.2	229.7	301.8	268.4	280.2	236.9	313.7	241.3	211.6	199.9	212.7	179.7	173.3	222.5	235.7	191	263.8	256.3	239.8	195.6	263.9	4	4	4	4	4	4	4	4	4	4	4	4	4	4	High	High	High	High	High	High	High	High	High	High	High	High	High	High
A0A087WSK5, A0A0R4J078, Q8VCH8	Q8VCH8	Q8VCH8	Q8VCH8	Q8VCH8	Ubxn4	UBX domain-containing protein 4 (Erasin) (UBX domain-containing protein 2)	FALSE	FALSE	reviewed	4	32	High	13	15	13	Mouse	FALSE	8 v 6	-0.0627269	0.130304	0.220873	14 samples	0.719872	-0.0520671	0.113163	0.179068	9.9867	9.76105	9.80735	9.85269	9.42291	9.51806	9.97642	9.92867	9.73674	9.84361	10.0669	9.83715	9.70356	9.79815	9.9867	10.0318	10.0432	10.0469	9.87036	9.8857	10.0672	9.99181	10.0025	10.0377	10.133	10.0623	9.97943	10.0473	98.1	101.2	102	102.3	90.5	91.4	103.7	98.4	99.2	101.6	108.5	103.3	97.6	102.3	1014.6	1046.8	1055.1	1057.8	936	946	1072.8	1018.2	1025.8	1051.1	1122.9	1069.2	1009.5	1058.1	1014.6	867.7	896	924.6	686.4	733.2	1007.4	974.6	853.2	918.8	1072.6	914.7	833.8	890.3	10	10	10	10	10	10	10	10	10	10	10	10	10	10	High	High	High	High	High	High	High	High	High	High	High	High	High	High
D3Z4S3	D3Z4S3	D3Z4S3	D3Z4S3	D3Z4S3	Ptrhd1	Putative peptidyl-tRNA hydrolase PTRHD1 (EC 3.1.1.29) (Peptidyl-tRNA hydrolase domain-containing protein 1)	FALSE	FALSE	reviewed	2	39	High	5	5	5	Mouse	FALSE	8 v 6	0.191597	0.128686	0.21873	14 samples	0.536182	0.185002	0.113212	0.179108	9.0542	9.21091	8.72178	9.02901	9.0381	9.10434	9.3966	8.91737	8.76852	8.76022	8.95826	8.92065	8.68965	8.85767	9.0542	9.4816	8.95768	9.22328	9.48543	9.47188	9.48744	8.98071	9.03425	8.9542	9.02459	9.14568	8.9655	9.10696	91.3	122.8	85.4	102.7	123.1	122	123.3	86.8	90.1	85.2	89.5	97.3	85.9	94.7	531.6	714.9	497.2	597.7	716.8	710.1	717.8	505.2	524.3	496	520.8	566.4	499.9	551.4	531.6	592.6	422.2	522.4	525.7	550.4	674	483.5	436.1	433.6	497.4	484.6	412.9	463.9	4	4	4	4	4	4	4	4	4	4	4	4	4	4	High	High	High	High	High	High	High	High	High	High	High	High	High	High
A0A0J9YTY6, A0A0J9YUJ4, A0A0J9YUX4, A0A0J9YVJ3, E9PV90, E9PY45, E9Q579, E9Q6M6, G3UX09, G3UY41, Q80X52, Q9D6M3, V9GWS2, V9GWV4	Q9D6M3	Q9D6M3	Q9D6M3	Q9D6M3	Slc25a22	Mitochondrial glutamate carrier 1 (GC-1) (Glutamate/H(+) symporter 1) (Solute carrier family 25 member 22)	TRUE	FALSE	reviewed	3	77	High	20	39	16	Mouse	FALSE	8 v 6	-0.0859621	0.213152	0.319922	14 samples	0.64562	-0.111166	0.113524	0.179562	11.1631	11.0366	11.0021	11.123	10.899	10.9899	11.3054	11.2027	10.9592	11.247	11.4526	11.0829	10.9032	11.4103	11.1631	11.3073	11.2379	11.3172	11.3463	11.3574	11.3962	11.2659	11.225	11.4411	11.5187	11.308	11.1791	11.6595	88.3	97.5	93	98.2	100.2	101	103.7	94.8	92.1	107	112.9	97.6	89.2	124.5	2293.2	2534.1	2415.2	2551.7	2603.6	2623.8	2695.2	2462.5	2393.6	2780.5	2934.1	2535.4	2318.7	3234.8	2293.2	2100.6	2051	2230.2	1909.5	2033.7	2530.8	2356.9	1990.9	2430.5	2802.6	2169.2	1915.1	2721.8	18	18	18	18	18	18	18	18	18	18	18	18	18	18	High	High	High	High	High	High	High	High	High	High	High	High	High	High
Q9CR51	Q9CR51	Q9CR51	Q9CR51	Q9CR51	Atp6v1g1	V-type proton ATPase subunit G 1 (V-ATPase subunit G 1) (V-ATPase 13 kDa subunit 1) (Vacuolar proton pump subunit G 1)	FALSE	TRUE	reviewed	5	58	High	4	6	4	Mouse	FALSE	8 v 6	0.164519	0.0922169	0.171853	14 samples	0.441615	0.164519	0.113909	0.180132	8.86604	8.64458	8.56453	8.71046	8.66924	8.71115	8.76686	8.77149	8.926	8.4623	8.53177	8.50144	8.59805	8.27146	8.86604	8.91498	8.80058	8.90479	9.1166	9.07842	8.85767	8.83479	9.1918	8.65642	8.59768	8.72622	8.87406	8.52042	100.1	103.5	95.6	102.8	119.1	116	99.5	97.9	125.4	86.6	83.1	90.9	100.6	78.8	466.6	482.7	445.9	479.3	555.1	540.6	463.9	456.6	584.8	403.5	387.4	423.5	469.2	367.2	466.6	400.2	378.6	418.9	407.1	419.1	435.6	437	486.4	352.7	370.1	362.4	387.5	309	4	4	4	4	4	4	4	4	4	4	4	4	4	4	High	High	High	High	High	High	High	High	High	High	High	High	High	High
A0A0R4J1Y6, E9PUC4, Q6NSW3	E9PUC4, Q6NSW3	Q6NSW3	Q6NSW3	Q6NSW3	Sphkap	A-kinase anchor protein SPHKAP (SPHK1-interactor and AKAP domain-containing protein)	FALSE	FALSE	reviewed	4	16	High	22	22	22	Mouse	FALSE	8 v 6	-0.0281695	0.632894	0.721359	14 samples	0.80734	-0.0627851	0.113984	0.180182	9.982	9.90328	9.85705	9.8986	9.82798	9.92541	10.0554	10.036	9.80687	9.9629	10.209	9.91871	9.98185	10.038	9.982	10.1741	10.0929	10.0929	10.2753	10.293	10.1462	10.0992	10.0727	10.1571	10.2751	10.1438	10.2577	10.2871	87.7	100.2	94.7	94.7	107.5	108.8	98.3	95.2	93.4	99.1	107.5	98.1	106.2	108.4	1011.3	1155.3	1092.1	1092.1	1239.3	1254.6	1133.2	1096.9	1076.9	1141.8	1239.1	1131.3	1224.3	1249.5	1011.3	957.6	927.4	954.5	908.9	972.4	1064.1	1049.9	895.7	998	1183.6	967.9	1011.2	1051.3	12	12	12	12	12	12	12	12	12	12	12	12	12	12	High	High	High	High	High	High	High	High	High	High	High	High	High	High
A2ADY9	A2ADY9	A2ADY9	A2ADY9	A2ADY9	Ddi2	Protein DDI1 homolog 2 (EC 3.4.23.-)	FALSE	FALSE	reviewed	4	19	High	7	7	7	Mouse	FALSE	8 v 6	0.0639782	0.110162	0.195596	14 samples	0.488636	0.0661948	0.113989	0.180182	7.95303	7.62132	7.74349	7.6575	7.4446	7.45286	7.70044	7.73268	7.7046	7.59991	7.76487	7.71356	7.53528	7.49185	7.95303	7.89178	7.97957	7.85175	7.89239	7.82018	7.79116	7.79572	7.97039	7.79377	7.83099	7.9384	7.81121	7.74147	106.4	102	108.4	99.2	102	97.1	95.1	95.4	107.7	95.3	97.8	105.4	96.4	91.9	247.8	237.5	252.4	231	237.6	226	221.5	222.2	250.8	221.9	227.7	245.3	224.6	214	247.8	196.9	214.3	201.9	174.2	175.2	208	212.7	208.6	194	217.5	209.9	185.5	180	3	3	3	3	3	3	3	3	3	3	3	3	3	3	High	High	High	High	High	High	High	High	High	High	High	High	High	High
A0A2I3BRM1, A0A2I3BRN6, D9HP81, Q0VF51, Q9EQZ7	D9HP81	D9HP81	D9HP81	D9HP81	Rims2	Regulating synaptic membrane exocytosis 2	FALSE	TRUE	unreviewed	2	11	High	14	14	12	Mouse	FALSE	8 v 6	0.0701082	0.0864472	0.163807	14 samples	0.441481	0.0701082	0.114031	0.180211	9.52963	9.20335	9.20604	9.24508	9.03452	9.072	9.23194	9.40195	9.17592	9.12877	9.4132	9.06582	9.26608	9.06743	9.52963	9.47411	9.44191	9.43942	9.482	9.43962	9.32283	9.46536	9.4417	9.32283	9.47938	9.29071	9.54206	9.31651	107.2	103.1	100.8	100.7	103.7	100.7	92.9	102.5	100.8	92.8	103.5	90.8	108.1	92.4	739.1	711.2	695.5	694.3	715.1	694.4	640.4	706.9	695.4	640.4	713.8	626.3	745.5	637.6	739.1	589.5	590.6	606.8	524.4	538.2	601.3	676.5	578.4	559.8	681.8	535.9	615.7	536.5	7	7	7	7	7	7	7	7	7	7	7	7	7	7	High	High	High	High	High	High	High	High	High	High	High	High	High	High
Q91WU6	Q91WU6	Q91WU6	Q91WU6	Q91WU6	Zdhhc7	Palmitoyltransferase ZDHHC7 (EC 2.3.1.225) (Acyltransferase ZDHHC7) (EC 2.3.1.-) (GABA-A receptor-associated membrane protein 2) (SERZ-beta) (Zinc finger DHHC domain-containing protein 7) (DHHC-7)	TRUE	FALSE	reviewed	5	5	High	1	1	1	Mouse	FALSE	8 v 6	-0.148675	0.130479	0.221113	14 samples	0.441424	-0.148675	0.114083	0.180224	6.06393	5.42962	5.72247	5.50144	5.14568	5.49825	5.64674	5.90448	5.55766	5.98185	5.86047	5.79701	5.853	5.65249	6.06393	5.70044	5.95652	5.69488	5.59395	5.86542	5.73877	5.96809	5.82273	6.17792	5.92837	6.02237	6.12928	5.90207	111.5	86.6	103.5	86.4	80.4	97.2	89	104.3	94.3	120.6	101.5	108.3	116.7	99.7	66.9	52	62.1	51.8	48.3	58.3	53.4	62.6	56.6	72.4	60.9	65	70	59.8	66.9	43.1	52.8	45.3	35.4	45.2	50.1	59.9	47.1	63.2	58.1	55.6	57.8	50.3	1	1	1	1	1	1	1	1	1	1	1	1	1	1	High	High	High	High	High	High	High	High	High	High	High	High	High	High
G5E8T3, Q9D104, Q9D7A6	Q9D104	Q9D104	Q9D104	Q9D104	Srp19	Signal recognition particle 19 kDa protein	FALSE	FALSE	unreviewed	2	46	High	4	4	4	Mouse	FALSE	8 v 6	-0.0591631	0.18952	0.293501	14 samples	0.626919	-0.0692401	0.114088	0.180224	7.82972	7.67807	7.73268	7.77545	7.55228	7.48623	7.82845	7.84298	7.63735	7.8125	7.9542	7.69488	7.81826	7.88264	7.82972	7.94895	7.96867	7.96982	7.99944	7.85425	7.91886	7.90629	7.90328	8.00675	8.0207	7.92006	8.09381	8.13134	91.1	98.9	100.3	100.4	102.4	92.6	96.9	96	95.8	103	104	97	109.4	112.3	227.5	247.1	250.5	250.7	255.9	231.4	242	239.9	239.4	257.2	259.7	242.2	273.2	280.4	227.5	204.8	212.7	219.1	187.7	179.3	227.3	229.6	199.1	224.8	248	207.2	225.7	236	3	3	3	3	3	3	3	3	3	3	3	3	3	3	High	High	High	High	High	High	High	High	High	High	High	High	High	High
A0A0U1RNZ2, A0A0U1RPY3, D3YTR6, D3YWA9, D3YWU4, D6REG2, Q8R0G7	D3YTR6, Q8R0G7	Q8R0G7	D3YTR6	Q8R0G7	Spns1	Protein spinster homolog 1 (MSpin1) (Spns1)	TRUE	FALSE	reviewed	5	6	High	3	3	3	Mouse	FALSE	8 v 6	0.0798366	0.0863444	0.163753	14 samples	0.441309	0.0798366	0.114189	0.180307	8.86542	8.61728	8.62059	8.65284	8.4623	8.507	8.6077	8.66782	8.40344	8.69279	8.90358	8.64494	8.40897	8.59021	8.86542	8.88813	8.85643	8.84706	8.90959	8.87467	8.6987	8.73132	8.66924	8.88692	8.96953	8.87006	8.68475	8.8392	102.4	104.1	101.8	101.1	105.6	103.1	91.3	93.3	89.4	104	110.1	102.8	90.4	100.6	466.4	473.8	463.5	460.5	480.9	469.4	415.5	425	407.1	473.4	501.3	467.9	411.5	458	466.4	392.7	393.6	402.5	352.7	363.8	390.1	406.7	338.6	413.8	478.9	400.3	339.9	385.4	3	3	3	3	3	3	3	3	3	3	3	3	3	3	High	High	High	High	High	High	High	High	High	High	High	High	High	High
O09009	O09009	O09009	O09009	O09009	Rfng	Beta-1,3-N-acetylglucosaminyltransferase radical fringe (EC 2.4.1.222) (O-fucosylpeptide 3-beta-N-acetylglucosaminyltransferase)	TRUE	FALSE	reviewed	5	13	High	4	5	4	Mouse	FALSE	8 v 6	-0.118252	0.0892707	0.167842	14 samples	0.441308	-0.118252	0.11419	0.180307	6.87406	6.56986	6.58646	6.5157	6.46923	6.55612	6.79181	6.65249	6.65678	6.90087	7.06501	6.83162	6.53916	6.86047	6.87406	6.84046	6.82273	6.71012	6.91528	6.92362	6.88264	6.71562	6.92244	7.09592	7.13134	7.05745	6.81378	7.10852	96.8	94.5	93.4	86.4	99.6	100.2	97.3	86.7	100.1	112.8	115.7	109.8	92.8	113.9	117.3	114.6	113.2	104.7	120.7	121.4	118	105.1	121.3	136.8	140.2	133.2	112.5	138	117.3	95	96.1	91.5	88.6	94.1	110.8	100.6	100.9	119.5	133.9	113.9	93	116.2	2	2	2	2	2	2	2	2	2	2	2	2	2	2	High	High	High	High	High	High	High	High	High	High	High	High	High	High
A0A140LHD0, Q9EPL8	Q9EPL8	Q9EPL8	Q9EPL8	Q9EPL8	Ipo7	Importin-7 (Imp7) (Ran-binding protein 7) (RanBP7)	FALSE	FALSE	reviewed	5	35	High	30	38	28	Mouse	FALSE	8 v 6	0.0307257	0.592536	0.686778	14 samples	0.810079	0.066651	0.114214	0.180307	11.9056	11.5693	11.6755	11.7635	11.2641	11.3957	11.7784	11.852	11.6493	11.5143	11.7071	11.6504	11.6067	11.3515	11.9056	11.84	11.9113	11.9578	11.7115	11.7632	11.8692	11.9152	11.9151	11.7084	11.7733	11.8754	11.8826	11.6007	105.1	100.4	105.5	109	91.9	95.2	102.5	105.8	105.8	91.7	95.9	102.9	103.4	85.1	3836.6	3665.9	3851.8	3977.9	3353.6	3476	3741.1	3862.3	3861.9	3346.5	3500.5	3757.2	3775.8	3105.6	3836.6	3038.8	3271	3476.7	2459.5	2694.3	3512.9	3696.6	3212.2	2925.2	3343.5	3214.5	3118.6	2613.1	25	25	25	25	25	25	25	25	25	25	25	25	25	25	High	High	High	High	High	High	High	High	High	High	High	High	High	High
H3BK90, H3BKI6, Q925I1, V9GWS5, V9GWS6	Q925I1	Q925I1	Q925I1	Q925I1	Atad3	ATPase family AAA domain-containing protein 3 (AAA-ATPase TOB3)	TRUE	FALSE	reviewed	5	56	High	33	42	33	Mouse	FALSE	8 v 6	-0.0633228	0.222198	0.330087	14 samples	0.653126	-0.0834509	0.114326	0.18044	10.8184	10.5806	10.6241	10.592	10.4695	10.4946	10.764	10.7346	10.4878	10.8002	10.9478	10.6777	10.5715	10.886	10.8184	10.8514	10.8598	10.7864	10.9168	10.8621	10.8548	10.7978	10.7536	10.9943	11.014	10.9028	10.8474	11.1351	95.2	97.4	98	93.1	102	98.2	97.7	93.9	91.1	107.6	109.1	101	97.2	118.6	1805.8	1847.5	1858.4	1766.1	1933.3	1861.3	1851.9	1780.2	1726.5	2039.9	2067.9	1914.6	1842.4	2249.1	1805.8	1531.4	1578.2	1543.5	1417.9	1442.7	1739	1703.9	1436	1783.1	1975.2	1638	1521.7	1892.4	18	18	18	18	18	18	18	18	18	18	18	18	18	18	High	High	High	High	High	High	High	High	High	High	High	High	High	High
E9Q805, F8VPU2	F8VPU2	F8VPU2	F8VPU2	F8VPU2	Farp1	FERM, ARHGEF and pleckstrin domain-containing protein 1 (FERM, RhoGEF and pleckstrin domain-containing protein 1)	FALSE	TRUE	reviewed	5	46	High	43	64	40	Mouse	FALSE	8 v 6	-0.0511667	0.0880485	0.166134	14 samples	0.441137	-0.0511667	0.114347	0.18044	12.2151	11.8878	11.8939	11.9968	11.736	11.783	12.0943	12.1756	11.8584	12.1598	12.1843	11.9483	11.9352	11.9942	12.2151	12.1585	12.1297	12.1911	12.1833	12.1505	12.1851	12.2389	12.1242	12.3539	12.2505	12.1733	12.2111	12.2433	100.9	97	95.1	99.3	98.7	96.5	98.8	102.6	94.8	111.1	103.4	98	100.7	102.9	4754.5	4571.6	4481.3	4676.2	4651	4546.3	4656.6	4833.5	4464.2	5234.8	4872.6	4618.9	4741.5	4848.4	4754.5	3789.6	3805.6	4087	3411	3523.9	4372.6	4626.2	3713.1	4575.8	4654.2	3951.7	3916.2	4079.6	34	34	34	34	34	34	34	34	34	34	34	34	34	34	High	High	High	High	High	High	High	High	High	High	High	High	High	High
A0A067XG49, A0A1Y7VM69, B1AXE9, F6QYS7, F6YMV1, Q8VHG2, Q9D4H4	Q8VHG2	Q8VHG2	Q8VHG2	Q8VHG2	Amot	Angiomotin	FALSE	FALSE	reviewed	5	10	High	10	11	9	Mouse	FALSE	8 v 6	0.0513878	0.1237	0.212746	14 samples	0.532387	0.0525933	0.114481	0.180613	9.08534	8.82369	8.85985	8.78888	8.61728	8.78005	9.01346	8.89421	8.8351	8.8802	8.893	8.80929	8.73978	8.72144	9.08534	9.09434	9.09566	8.98328	9.06447	9.14746	9.10407	8.95739	9.10066	9.07414	8.95913	9.03452	9.01569	8.97068	102.5	103.1	103.2	95.5	101	107	103.8	93.8	103.6	101.7	93.9	98.9	97.6	94.6	543.2	546.6	547.1	506.1	535.4	567.1	550.3	497.1	549	539	497.7	524.4	517.6	501.7	543.2	453.1	464.6	442.3	392.7	439.6	516.8	475.8	456.7	471.2	475.4	448.6	427.5	422.1	6	6	6	6	6	6	6	6	6	6	6	6	6	6	High	High	High	High	High	High	High	High	High	High	High	High	High	High
F8WHU9, Q62384	Q62384	Q62384	Q62384	Q62384	Zpr1	Zinc finger protein ZPR1 (Zinc finger protein 259)	FALSE	FALSE	reviewed	5	29	High	11	11	11	Mouse	FALSE	8 v 6	0.070687	0.0878521	0.165891	14 samples	0.440744	0.070687	0.114708	0.180932	9.26983	9.11712	9.12153	9.14593	8.90629	8.94632	9.14822	9.33539	9.06717	8.96145	9.21505	9.04521	9.06151	8.86759	9.26983	9.3878	9.35733	9.3403	9.35359	9.31402	9.23912	9.39874	9.33293	9.15532	9.28123	9.2703	9.3374	9.1166	98	106.4	104.1	102.9	103.9	101.1	95.9	107.2	102.4	90.5	98.8	98	102.7	88.1	617.3	669.9	655.9	648.2	654.2	636.5	604.3	675	644.9	570.2	622.2	617.5	646.9	555.1	617.3	555.3	557	566.5	479.8	493.3	567.4	646	536.4	498.5	594.3	528.3	534.3	467.1	7	7	7	7	7	7	7	7	7	7	7	7	7	7	High	High	High	High	High	High	High	High	High	High	High	High	High	High
Q8CDJ3	Q8CDJ3	Q8CDJ3	Q8CDJ3	Q8CDJ3	Atg14	Beclin 1-associated autophagy-related key regulator (Barkor) (Autophagy-related protein 14-like protein) (Atg14L)	FALSE	FALSE	reviewed	5	5	High	3	3	3	Mouse	FALSE	8 v 6	0.073406	0.1543	0.251085	14 samples	0.561211	0.0803995	0.114826	0.181081	6.72383	6.48704	6.56071	6.72928	6.3345	6.29829	6.65105	6.63372	6.55459	6.4545	6.52199	6.51412	6.52982	6.32553	6.72383	6.75756	6.79701	6.92362	6.78267	6.66676	6.74147	6.69766	6.82018	6.64818	6.58796	6.73877	6.80607	6.5744	99.2	101.5	104.3	113.9	103.2	95.3	100.4	97.3	106	94.1	90.2	100.2	105	89.4	105.7	108.2	111.2	121.4	110.1	101.6	107	103.8	113	100.3	96.2	106.8	111.9	95.3	105.7	89.7	94.4	106.1	80.7	78.7	100.5	99.3	94	87.7	91.9	91.4	92.4	80.2	1	1	1	1	1	1	1	1	1	1	1	1	1	1	High	High	High	High	High	High	High	High	High	High	High	High	High	High
A0A1L1SV19, Q8C1Z7	Q8C1Z7	Q8C1Z7	Q8C1Z7	Q8C1Z7	Bbs4	Bardet-Biedl syndrome 4 protein homolog	FALSE	FALSE	reviewed	5	4	High	3	3	2	Mouse	FALSE	8 v 6	0.122381	0.182088	0.284907	14 samples	0.515945	0.122441	0.115258	0.181723	6.17193	6.34696	6.02015	5.97039	6.07468	5.95187	6.0917	6.18587	6.1127	6.02901	6.09592	5.90929	5.98413	5.91886	6.17193	6.61765	6.2555	6.1639	6.52199	6.32012	6.1819	6.24982	6.37851	6.22304	6.16189	6.1334	6.25927	6.16792	92.8	126.4	98.4	92.4	118.3	102.9	93.5	98	107.1	96.2	92.2	90.5	98.7	92.6	72.1	98.2	76.4	71.7	91.9	79.9	72.6	76.1	83.2	74.7	71.6	70.2	76.6	71.9	72.1	81.4	64.9	62.7	67.4	61.9	68.2	72.8	69.2	65.3	68.4	60.1	63.3	60.5	1	1	1	1	1	1	1	1	1	1	1	1	1	1	High	High	High	High	High	High	High	High	High	High	High	High	High	High
P15388	P15388	P15388	P15388	P15388	Kcnc1	Potassium voltage-gated channel subfamily C member 1 (NGK2) (Voltage-gated potassium channel subunit Kv3.1) (Voltage-gated potassium channel subunit Kv4)	TRUE	TRUE	reviewed	5	2	High	1	1	1	Mouse	FALSE	8 v 6	-0.183196	0.122643	0.211468	14 samples	0.497453	-0.191067	0.115407	0.181901	5.51412	5.47249	5.1334	5.60288	5.16189	5.51412	5.80735	5.51412	5.53294	5.76288	5.86542	5.66676	5.19771	5.91409	5.51412	5.74416	5.37156	5.79701	5.61176	5.88264	5.89724	5.57894	5.79701	5.95884	5.9331	5.89239	5.47249	6.1639	83.5	97.9	75.6	101.7	89.3	107.8	109	87.3	101.7	113.7	111.7	108.5	81.2	131	45.7	53.6	41.4	55.6	48.9	59	59.6	47.8	55.6	62.2	61.1	59.4	44.4	71.7	45.7	44.4	35.1	48.6	35.8	45.7	56	45.7	46.3	54.3	58.3	50.8	36.7	60.3	1	1	1	1	1	1	1	1	1	1	1	1	1	1	High	High	High	High	High	High	High	High	High	High	High	High	High	High
Q9D6I9	Q9D6I9	Q9D6I9	Q9D6I9	Q9D6I9	Lurap1	Leucine rich adaptor protein 1 (Leucine repeat adapter protein 35A)	FALSE	FALSE	reviewed	3	15	High	2	2	2	Mouse	FALSE	8 v 6	0.100398	0.11745	0.204533	14 samples	0.717933	0.0874796	0.11542	0.181901	6.88753	6.86295	6.83289	6.69209	6.64818	6.70044	6.77873	6.91409	6.76421	6.77347	6.72928	6.53605	6.6279	6.83036	6.88753	7.13443	7.06824	6.88631	7.09487	7.06824	6.86913	6.97728	7.03012	6.96694	6.79572	6.76155	6.90328	7.07895	94.4	112	107	94.3	109	107	93.2	100.5	104.2	99.8	88.6	86.5	95.5	107.8	118.4	140.5	134.2	118.3	136.7	134.2	116.9	126	130.7	125.1	111.1	108.5	119.7	135.2	118.4	116.4	114	103.4	100.3	104	109.8	120.6	108.7	109.4	106.1	92.8	98.9	113.8	2	2	2	2	2	2	2	2	2	2	2	2	2	2	High	High	High	High	High	High	High	High	High	High	High	High	High	High
Q9DAV9	Q9DAV9	Q9DAV9	Q9DAV9	Q9DAV9	Tmem38b	Trimeric intracellular cation channel type B (TRIC-B) (TRICB) (Mitsugumin-33B) (Transmembrane protein 38B)	TRUE	FALSE	reviewed	5	8	Medium	2	2	2	Mouse	FALSE	8 v 6	-0.0643941	0.33214	0.445259	14 samples	0.714334	-0.0954029	0.11568	0.182242	7.98242	7.63009	7.68159	7.63372	7.57894	7.70598	7.88325	7.8857	7.49346	7.74214	8.13134	7.87652	7.76354	7.94778	7.98242	7.90087	7.91767	7.82845	8.02625	8.07307	7.97384	7.94895	7.75956	7.93605	8.19771	8.10171	8.03892	8.19673	99	93.6	94.7	89	102.1	105.5	98.4	96.7	84.8	95.9	114.9	107.5	103	114.9	252.9	239	241.8	227.3	260.7	269.3	251.4	247.1	216.7	244.9	293.6	274.7	263	293.4	252.9	198.1	205.3	198.6	191.2	208.8	236.1	236.5	180.2	214.1	280.4	235	217.3	246.9	2	2	2	2	2	2	2	2	2	2	2	2	2	2	High	High	High	High	High	High	High	High	High	High	High	High	High	High
Q3UEB3	Q3UEB3	Q3UEB3	Q3UEB3	Q3UEB3	Puf60	Poly(U)-binding-splicing factor PUF60 (60 kDa poly(U)-binding-splicing factor)	FALSE	FALSE	reviewed	4	31	High	15	15	15	Mouse	FALSE	8 v 6	-0.110735	0.155459	0.252306	14 samples	0.439683	-0.110735	0.115686	0.182242	9.89709	9.26186	9.33092	9.36523	9.04576	9.13134	9.55171	9.59694	9.28193	9.54187	9.69505	9.51392	9.57743	9.42773	9.89709	9.53255	9.56682	9.55957	9.49305	9.49885	9.64241	9.66017	9.54767	9.73589	9.76122	9.73894	9.85331	9.67684	117.9	91.5	93.7	93.3	89.1	89.4	98.8	100	92.5	105.4	107.3	105.6	114.3	101.2	953.5	740.6	758.4	754.6	720.6	723.5	799.2	809.1	748.4	852.7	867.8	854.5	925	818.5	953.5	613.9	644	659.5	528.5	560.8	750.5	774.4	622.5	745.4	828.9	731.1	764	688.7	9	9	9	9	9	9	9	9	9	9	9	9	9	9	High	High	High	High	High	High	High	High	High	High	High	High	High	High
A0A2I3BRW0, Q9D958	A0A2I3BRW0, Q9D958	Q9D958	A0A2I3BRW0	Q9D958	Spcs1	Signal peptidase complex subunit 1 (Microsomal signal peptidase 12 kDa subunit) (SPase 12 kDa subunit)	TRUE	FALSE	reviewed	4	7	High	1	1	1	Mouse	FALSE	8 v 6	-0.0521404	0.56863	0.666267	14 samples	0.810876	-0.0930068	0.115845	0.182454	6.74685	6.86295	6.96232	6.97842	6.84549	6.83036	6.96	7.01792	6.76818	6.96924	7.2114	7.02126	6.97039	7.0607	6.74685	7.13443	7.19869	7.17293	7.2937	7.19771	7.05094	7.08108	7.03342	7.16289	7.27798	7.24698	7.24698	7.30925	75.1	98.2	102.7	100.9	109.7	102.6	92.7	94.6	91.6	100.2	108.5	106.2	106.2	110.9	107.4	140.5	146.9	144.3	156.9	146.8	132.6	135.4	131	143.3	155.2	151.9	151.9	158.6	107.4	116.4	124.7	126.1	115	113.8	124.5	129.6	109	125.3	148.2	129.9	125.4	133.5	1	1	1	1	1	1	1	1	1	1	1	1	1	1	High	High	High	High	High	High	High	High	High	High	High	High	High	High
A0A1Y7VJF3, A0A1Y7VLM5, P17141, Q6P3Z4	A0A1Y7VJF3, A0A1Y7VLM5, P17141, Q6P3Z4	P17141	Q6P3Z4	P17141	Zfp37	Zinc finger protein 37 (Zfp-37) (Male germ cell-specific zinc finger protein)	FALSE	FALSE	reviewed	4	5	High	2	2	1	Mouse	FALSE	8 v 6	-0.0823768	0.237223	0.346362	14 samples	0.656167	-0.10547	0.115899	0.182501	6.47573	6.4545	6.23458	6.39403	6.24031	6.25927	6.47086	6.61618	6.2724	6.60437	6.50779	6.47897	6.33628	6.70736	6.47573	6.7252	6.47086	6.58946	6.6879	6.62644	6.56224	6.67948	6.53916	6.79831	6.5744	6.7046	6.61176	6.95652	88.7	105.4	88.4	96	102.7	98.5	94.2	102.2	92.7	111	95	103.9	97.5	123.8	89	105.8	88.7	96.3	103.1	98.8	94.5	102.5	93	111.3	95.3	104.3	97.8	124.2	89	87.7	75.3	84.1	75.6	76.6	88.7	98.1	77.3	97.3	91	89.2	80.8	104.5	2	2	2	2	2	2	2	2	2	2	2	2	2	2	High	High	High	High	High	High	High	High	High	High	High	High	High	High
Q8BYB9	Q8BYB9	Q8BYB9	Q8BYB9	Q8BYB9	Poglut1	Protein O-glucosyltransferase 1 (EC 2.4.1.376) (CAP10-like 46 kDa protein) (KTEL motif-containing protein 1) (O-glucosyltransferase Rumi homolog) (Rumi) (Protein O-xylosyltransferase POGLUT1) (EC 2.4.2.63) (Wing-shaped neural plate protein) (Wsnp)	FALSE	FALSE	reviewed	5	20	High	8	8	8	Mouse	FALSE	8 v 6	-0.0940286	0.120092	0.208234	14 samples	0.439378	-0.0940286	0.115968	0.182531	7.82082	7.43879	7.31107	7.3966	7.29278	7.38543	7.49105	7.64097	7.54458	7.67666	7.75689	7.56301	7.54921	7.65177	7.82082	7.71012	7.54689	7.59096	7.74012	7.75355	7.5812	7.7039	7.80993	7.87036	7.82337	7.7879	7.82464	7.90087	104.9	97.2	86.8	89.5	99.2	100.1	88.9	96.8	104.2	108.6	105.1	102.6	105.2	110.9	226.1	209.4	187	192.8	213.8	215.8	191.5	208.5	224.4	234	226.5	221	226.7	239	226.1	173.5	158.8	168.5	156.8	167.2	179.9	199.6	186.7	204.6	216.3	189.1	187.3	201.1	3	3	3	3	3	3	3	3	3	3	3	3	3	3	High	High	High	High	High	High	High	High	High	High	High	High	High	High
Q8BHL7	Q8BHL7	Q8BHL7	Q8BHL7	Q8BHL7	Cdc42se1	CDC42 small effector protein 1	FALSE	FALSE	reviewed	3	24	High	2	4	2	Mouse	FALSE	8 v 6	0.08592	0.164753	0.26369	14 samples	0.474877	0.0855401	0.115968	0.182531	8.69592	8.25077	8.13186	8.19229	8.10329	8.05799	8.2293	8.34163	8.16692	8.15785	8.33762	8.14211	8.15836	8.27891	8.69592	8.52121	8.36763	8.38672	8.55036	8.42543	8.32012	8.40472	8.43254	8.35182	8.40386	8.3672	8.43421	8.52787	118.9	105.4	94.7	96	107.5	98.6	91.7	97.2	99.1	93.7	97.2	94.7	99.2	105.9	414.7	367.4	330.3	334.7	374.9	343.8	319.6	338.9	345.5	326.7	338.7	330.2	345.9	369.1	414.7	304.6	280.5	292.5	275	266.5	300.1	324.4	287.4	285.6	323.5	282.5	285.7	310.6	2	2	2	2	2	2	2	2	2	2	2	2	2	2	High	High	High	High	High	High	High	High	High	High	High	High	High	High
A0A0G2JG40, P27600	P27600	P27600	P27600	P27600	Gna12	Guanine nucleotide-binding protein subunit alpha-12 (G alpha-12) (G-protein subunit alpha-12)	FALSE	FALSE	reviewed	5	25	High	11	30	8	Mouse	FALSE	8 v 6	-0.0493351	0.126213	0.215815	14 samples	0.439352	-0.0493351	0.115992	0.182531	9.45943	9.2817	9.20775	9.31039	8.9629	9.17742	9.51964	9.42164	9.21578	9.36807	9.44045	9.37112	9.21505	9.29898	9.45943	9.55228	9.44357	9.50462	9.41024	9.54477	9.61047	9.48502	9.4816	9.56224	9.5068	9.59619	9.49085	9.54805	96.2	102.6	95.2	99.3	93	102.1	106.8	97.9	97.7	103.3	99.4	105.8	98.3	102.3	704	750.8	696.3	726.4	680.4	746.9	781.7	716.6	714.9	756	727.5	774	719.5	748.6	704	622.4	591.3	634.9	499	579	734	685.8	594.6	660.8	694.8	662.2	594.3	629.9	4	4	4	4	4	4	4	4	4	4	4	4	4	4	High	High	High	High	High	High	High	High	High	High	High	High	High	High
A0A087WNW1, Q504N2	A0A087WNW1, Q504N2	Q504N2	A0A087WNW1	Q504N2	Slc22a15	Solute carrier family 22 member 15	TRUE	FALSE	reviewed	4	2	High	1	1	1	Mouse	FALSE	8 v 6	-0.127905	0.112126	0.198135	14 samples	0.439322	-0.127905	0.11602	0.182536	4.93074	4.99095	4.70044	4.76553	4.55459	4.54844	4.77083	4.97269	4.86295	5.10852	5.14975	5.06178	4.79181	4.90207	4.93074	5.26303	4.93546	4.96347	5.0045	4.91648	4.85798	5.03562	5.12928	5.30012	5.21723	5.2854	5.06609	5.14975	90.1	113.1	90.3	91.9	94.7	89.1	85.7	96.9	103.2	116.4	109.7	115.2	98.9	104.7	30.5	38.4	30.6	31.2	32.1	30.2	29	32.8	35	39.4	37.2	39	33.5	35.5	30.5	31.8	26	27.2	23.5	23.4	27.3	31.4	29.1	34.5	35.5	33.4	27.7	29.9	1	1	1	1	1	1	1	1	1	1	1	1	1	1	High	High	High	High	High	High	High	High	High	High	High	High	High	High
Q99LE6	Q99LE6	Q99LE6	Q99LE6	Q99LE6	Abcf2	ATP-binding cassette sub-family F member 2	FALSE	FALSE	reviewed	2	28	High	16	16	16	Mouse	FALSE	8 v 6	-0.0485273	0.131412	0.22214	14 samples	0.731109	-0.041607	0.116079	0.18259	10.7766	10.5652	10.5967	10.6617	10.2537	10.397	10.7184	10.7763	10.521	10.6593	10.8868	10.6256	10.5468	10.5793	10.7766	10.8359	10.8325	10.856	10.701	10.7645	10.8091	10.8395	10.7868	10.8535	10.953	10.8507	10.8227	10.8284	96.8	100.9	100.6	102.3	91.9	96	99	101.1	97.5	102.1	109.4	101.9	100	100.4	1754.2	1827.8	1823.5	1853.4	1664.7	1739.6	1794.2	1832.4	1766.7	1850.2	1982.3	1846.6	1811.1	1818.3	1754.2	1515.1	1548.5	1619.9	1220.9	1348.4	1684.8	1753.8	1469.4	1617.2	1893.4	1579.9	1495.9	1530	13	13	13	13	13	13	13	13	13	13	13	13	13	13	High	High	High	High	High	High	High	High	High	High	High	High	High	High
Q9EPK2	Q9EPK2	Q9EPK2	Q9EPK2	Q9EPK2	Rp2	Protein XRP2	FALSE	FALSE	reviewed	5	30	High	9	9	9	Mouse	FALSE	8 v 6	0.148146	0.191456	0.295629	14 samples	0.447047	0.148789	0.116464	0.183131	8.86481	8.04002	8.03452	8.06555	7.89905	7.89603	8.04549	8.14466	7.97785	8.16138	8.23074	8.05094	7.93487	7.926	8.86481	8.31061	8.27053	8.25974	8.34607	8.2635	8.13597	8.20799	8.24365	8.35535	8.29692	8.27612	8.21043	8.17542	146.7	99.9	97.2	96.5	102.4	96.7	88.5	93.1	95.4	103.1	99	97.5	93.2	91	466.2	317.5	308.8	306.5	325.4	307.3	281.3	295.7	303.1	327.5	314.5	310	296.2	289.1	466.2	263.2	262.2	267.9	238.7	238.2	264.2	283	252.1	286.3	300.4	265.2	244.7	243.2	5	5	5	5	5	5	5	5	5	5	5	5	5	5	High	High	High	High	High	High	High	High	High	High	High	High	High	High
A0A0J9YV87, P26618	P26618	P26618	P26618	P26618	Pdgfra	Platelet-derived growth factor receptor alpha (PDGF-R-alpha) (PDGFR-alpha) (EC 2.7.10.1) (Alpha platelet-derived growth factor receptor) (Alpha-type platelet-derived growth factor receptor) (CD140 antigen-like family member A) (Platelet-derived growth factor alpha receptor) (CD antigen CD140a)	TRUE	FALSE	reviewed	5	13	High	13	13	12	Mouse	FALSE	8 v 6	0.0364894	0.253815	0.36383	14 samples	0.591068	0.0425237	0.116473	0.183131	9.70511	9.38672	9.4365	9.4543	9.12825	9.15937	9.50204	9.48744	9.3147	9.42164	9.57913	9.34185	9.31288	9.36654	9.70511	9.65732	9.67243	9.64854	9.57573	9.52689	9.59283	9.55055	9.58045	9.61581	9.6453	9.56682	9.58871	9.61563	106.7	103.3	104.3	102.6	97.6	94.3	98.7	95.9	97.9	100.3	102.4	97	98.5	100.3	834.7	807.5	816	802.6	763.1	737.7	772.2	749.9	765.6	784.6	800.8	758.4	770	784.5	834.7	669.4	692.9	701.5	559.6	571.8	725.1	717.8	636.8	685.8	764.9	648.9	636	660.1	9	9	9	9	9	9	9	9	9	9	9	9	9	9	High	High	High	High	High	High	High	High	High	High	High	High	High	High
P24369	P24369	P24369	P24369	P24369	Ppib	Peptidyl-prolyl cis-trans isomerase B (PPIase B) (EC 5.2.1.8) (CYP-S1) (Cyclophilin B) (Rotamase B) (S-cyclophilin) (SCYLP)	FALSE	FALSE	reviewed	5	59	High	14	34	13	Mouse	FALSE	8 v 6	-0.0487687	0.100616	0.18345	14 samples	0.492408	-0.0506258	0.116523	0.183145	11.2319	10.9939	10.9951	11.0402	10.8198	10.8826	11.1394	11.1489	10.9518	11.1737	11.3267	11.0854	11.0006	11.1056	11.2319	11.2646	11.2309	11.2345	11.2671	11.2501	11.2301	11.2122	11.2175	11.3679	11.3929	11.3105	11.2764	11.3547	97	99.2	97	97.2	99.4	98.3	96.9	95.7	96.1	106.6	108.5	102.5	100.1	105.6	2405.1	2460.2	2403.5	2409.4	2464.5	2435.7	2402.2	2372.5	2381.3	2642.8	2689	2539.8	2480.5	2618.8	2405.1	2039.3	2041	2105.9	1807.5	1887.9	2255.7	2270.7	1980.7	2310.1	2568.4	2172.9	2048.8	2203.5	11	11	11	11	11	11	11	11	11	11	11	11	11	11	High	High	High	High	High	High	High	High	High	High	High	High	High	High
Q8BZZ3	Q8BZZ3	Q8BZZ3	Q8BZZ3	Q8BZZ3	Wwp1	NEDD4-like E3 ubiquitin-protein ligase WWP1 (EC 2.3.2.26) (HECT-type E3 ubiquitin transferase WWP1) (WW domain-containing protein 1)	FALSE	FALSE	reviewed	5	11	High	7	8	4	Mouse	FALSE	8 v 6	0.155987	0.0921042	0.17173	14 samples	0.438771	0.155987	0.116531	0.183145	4.72247	4.35755	4.37851	4.59694	4.39917	4.20945	4.37851	4.42626	4.21723	4.54226	4.39917	4.71149	4.19377	4.01792	4.72247	4.62644	4.61471	4.7866	4.848	4.57289	4.46597	4.49185	4.48543	4.73335	4.46597	4.93546	4.47249	4.26303	107.5	100.8	99.9	112.6	117.4	97	90.1	91.7	91.2	108.5	90.2	124.6	90.2	78.4	26.4	24.7	24.5	27.6	28.8	23.8	22.1	22.5	22.4	26.6	22.1	30.6	22.2	19.2	26.4	20.5	20.8	24.2	21.1	18.5	20.8	21.5	18.6	23.3	21.1	26.2	18.3	16.2	1	1	1	1	1	1	1	1	1	1	1	1	1	1	High	High	High	High	High	High	High	High	High	High	High	High	High	High
Q62148	Q62148	Q62148	Q62148	Q62148	Aldh1a2	Retinal dehydrogenase 2 (RALDH 2) (RalDH2) (EC 1.2.1.36) (Aldehyde dehydrogenase family 1 member A2) (ALDH1A2) (Retinaldehyde-specific dehydrogenase type 2) (RALDH(II))	FALSE	FALSE	reviewed	5	14	High	6	11	3	Mouse	FALSE	8 v 6	-0.343072	0.170314	0.270487	14 samples	0.438426	-0.343072	0.116852	0.18361	4.73877	5.38888	4.64386	5.47897	5.60288	4.96809	5.27426	5.54226	5.60585	5.78398	5.99774	5.27798	5.57592	5.36457	4.73877	5.65821	4.87774	5.67243	6.04876	5.33628	5.36807	5.60585	5.87283	5.97728	6.06393	5.50144	5.853	5.61176	53.8	101.8	59.3	102.9	133.5	81.4	83.2	98.1	118	127	134.8	91.3	116.4	98.6	26.7	50.5	29.4	51	66.2	40.4	41.3	48.7	58.6	63	66.9	45.3	57.8	48.9	26.7	41.9	25	44.6	48.6	31.3	38.7	46.6	48.7	55.1	63.9	38.8	47.7	41.2	1	1	1	1	1	1	1	1	1	1	1	1	1	1	High	High	High	High	High	High	High	High	High	High	High	High	High	High
F6ZGI7, Q9Z224	F6ZGI7, Q9Z224	Q9Z224	F6ZGI7	Q9Z224	Mocs2	Molybdopterin synthase sulfur carrier subunit (Molybdenum cofactor synthesis protein 2 small subunit) (Molybdenum cofactor synthesis protein 2A) (MOCS2A) (Sulfur carrier protein MOCS2A)	FALSE	FALSE	reviewed	3	28	High	3	3	3	Mouse	FALSE	8 v 6	0.0884419	0.213525	0.320352	14 samples	0.65453	0.111188	0.116964	0.183718	6.7046	6.5157	6.41785	6.49025	6.30743	6.20359	6.61176	6.61765	6.55459	6.41109	6.32912	6.2891	6.47249	6.1127	6.7046	6.7866	6.65392	6.6837	6.75489	6.56986	6.70321	6.68089	6.82146	6.60585	6.39575	6.51412	6.74819	6.36107	104	110.1	100.4	102.6	107.7	94.8	103.9	102.4	112.7	97.1	83.9	91.2	107.2	82	104.3	110.4	100.7	102.8	108	95	104.2	102.6	113.1	97.4	84.2	91.4	107.5	82.2	104.3	91.5	85.5	89.9	79.2	73.7	97.8	98.2	94	85.1	80.4	78.2	88.8	69.2	1	1	1	1	1	1	1	1	1	1	1	1	1	1	High	High	High	High	High	High	High	High	High	High	High	High	High	High
D6RGP7, Q8BLF1, Q8BYQ0	Q8BLF1	Q8BLF1	Q8BLF1	Q8BLF1	Nceh1	Neutral cholesterol ester hydrolase 1 (NCEH) (EC 3.1.1.-) (Acetylalkylglycerol acetylhydrolase) (2-acetyl MAGE hydrolase) (EC 3.1.1.71) (Arylacetamide deacetylase-like 1) (Chlorpyrifos oxon-binding protein) (CPO-BP)	TRUE	FALSE	reviewed	5	36	High	13	20	13	Mouse	FALSE	8 v 6	0.0735423	0.0732298	0.14579	14 samples	0.659438	0.0639757	0.116981	0.183718	10.8253	10.505	10.5507	10.6208	10.3516	10.4264	10.6324	10.5762	10.3072	10.5078	10.7707	10.5246	10.4299	10.6266	10.8253	10.7757	10.7865	10.8151	10.799	10.7939	10.7233	10.6394	10.5729	10.7019	10.8368	10.7497	10.7058	10.8757	104.7	101.1	101.9	103.9	102.8	102.4	97.5	92	87.9	96.1	105.5	99.3	96.4	108.4	1814.4	1753.1	1766.3	1801.6	1781.6	1775.4	1690.6	1595.1	1523.2	1665.7	1829	1721.8	1670.2	1878.9	1814.4	1453.2	1500	1574.6	1306.6	1376.1	1587.4	1526.7	1267	1456	1747	1473.1	1379.5	1581	11	11	11	11	11	11	11	11	11	11	11	11	11	11	High	High	High	High	High	High	High	High	High	High	High	High	High	High
D3Z183, Q8CBH5	D3Z183, Q8CBH5	Q8CBH5	D3Z183	Q8CBH5	Mfsd6	Major facilitator superfamily domain-containing protein 6 (Macrophage MHC class I receptor 2)	TRUE	FALSE	reviewed	4	7	High	6	6	2	Mouse	FALSE	8 v 6	0.129696	0.111723	0.197516	14 samples	0.438272	0.129696	0.116995	0.183718	6.96232	6.94369	6.75622	6.95652	6.76421	6.92125	6.89845	7	6.63807	6.76155	7.15279	6.86171	6.45286	6.86047	6.96232	7.21432	6.99095	7.15178	7.21237	7.2891	6.98868	7.06393	6.90448	6.95536	7.21917	7.0864	6.72928	7.10957	92.8	110.5	94.7	105.8	110.4	116.4	94.5	99.6	89.2	92.4	110.9	101.2	79	102.8	124.7	148.5	127.2	142.2	148.3	156.4	127	133.8	119.8	124.1	149	135.9	106.1	138.1	124.7	123.1	108.1	124.2	108.7	121.2	119.3	128	99.6	108.5	142.3	116.3	87.6	116.2	2	2	2	2	2	2	2	2	2	2	2	2	2	2	High	High	High	High	High	High	High	High	High	High	High	High	High	High
A0A0A0MQE8, A2BHQ2, B7ZCJ0, B7ZCJ1, F6WQR2, G3UWM5, G3UX38, Q6DFV3	B7ZCJ1	B7ZCJ1	B7ZCJ1	B7ZCJ1	Arhgap21	Rho GTPase activating protein 21	FALSE	FALSE	unreviewed	2	27	High	48	52	46	Mouse	FALSE	8 v 6	0.0353398	0.240366	0.349916	14 samples	0.737665	0.0421615	0.117081	0.183814	11.4043	11.1457	11.1338	11.1443	10.9856	11.0115	11.28	11.3719	11.1767	11.1871	11.1729	11.11	11.0771	11.0328	11.4043	11.4163	11.3697	11.3386	11.433	11.3791	11.3707	11.4351	11.4425	11.3813	11.2391	11.3351	11.3529	11.2819	102.3	103.2	99.9	97.8	104.4	100.6	100	104.5	105.1	100.7	91.3	97.5	98.8	94	2710.5	2733.1	2646.1	2589.8	2764.8	2663.4	2648.1	2769	2783.1	2667.5	2417.1	2583.4	2615.6	2489.9	2710.5	2265.6	2247.1	2263.5	2027.7	2064.4	2486.6	2650.3	2314.9	2331.6	2308.7	2210.3	2160.4	2095.1	25	25	25	25	25	25	25	25	25	25	25	25	25	25	High	High	High	High	High	High	High	High	High	High	High	High	High	High
F7BHW1, Q9R0M0	Q9R0M0	Q9R0M0	Q9R0M0	Q9R0M0	Celsr2	Cadherin EGF LAG seven-pass G-type receptor 2 (Flamingo homolog)	TRUE	FALSE	reviewed	5	14	High	37	37	35	Mouse	FALSE	8 v 6	-0.0571683	0.252338	0.362287	14 samples	0.663153	-0.0771714	0.117215	0.183985	10.4997	10.2833	10.3286	10.3414	10.1176	10.3127	10.4705	10.3849	10.2812	10.5387	10.6354	10.3518	10.3477	10.5485	10.4997	10.5539	10.5643	10.5357	10.565	10.6801	10.5613	10.4481	10.5471	10.7328	10.7017	10.5769	10.6236	10.7976	93.2	96.7	97.4	95.5	97.5	105.6	97.2	89.9	96.3	109.5	107.1	98.3	101.5	114.5	1447.9	1503.3	1514.2	1484.4	1514.9	1640.7	1511	1397	1496.2	1701.8	1665.4	1527.4	1577.7	1779.9	1447.9	1246.2	1285.9	1297.4	1111	1271.8	1418.8	1337.1	1244.4	1487.5	1590.7	1306.8	1303.1	1497.7	15	15	15	15	15	15	15	15	15	15	15	15	15	15	High	High	High	High	High	High	High	High	High	High	High	High	High	High
Q05DI7, Q9QUI1	Q05DI7, Q9QUI1	Q9QUI1	Q05DI7	Q9QUI1	Fam89b	Leucine repeat adapter protein 25 (C184L ORF2 protein) (C184M protein) (MMTV receptor)	FALSE	FALSE	reviewed	5	7	High	1	1	1	Mouse	FALSE	8 v 6	0.080389	0.11746	0.204533	14 samples	0.437864	0.080389	0.117376	0.184165	6.18785	5.99322	5.83542	6.08534	5.83794	5.7761	6.01569	6.12722	6.00225	5.86542	6.07895	5.85549	5.89966	5.72792	6.18785	6.26491	6.07253	6.27984	6.2854	6.14364	6.10643	6.18982	6.26866	6.05961	6.14364	6.08108	6.17592	5.97728	101.8	107.3	93.9	108.4	108.9	98.7	96.2	101.9	107.6	93.1	98.8	94.5	101	88	72.9	76.9	67.3	77.7	78	70.7	68.9	73	77.1	66.7	70.7	67.7	72.3	63	72.9	63.7	57.1	67.9	57.2	54.8	64.7	69.9	64.1	58.3	67.6	57.9	59.7	53	1	1	1	1	1	1	1	1	1	1	1	1	1	1	High	High	High	High	High	High	High	High	High	High	High	High	High	High
Q8R5A0	Q8R5A0	Q8R5A0	Q8R5A0	Q8R5A0	Smyd2	N-lysine methyltransferase SMYD2 (EC 2.1.1.-) (Histone methyltransferase SMYD2) (EC 2.1.1.354) (SET and MYND domain-containing protein 2)	FALSE	FALSE	reviewed	5	6	High	2	2	2	Mouse	FALSE	8 v 6	0.0957455	0.104317	0.187635	14 samples	0.437861	0.0957455	0.117379	0.184165	6.6865	6.53916	6.4822	6.72792	6.40088	6.47573	6.72928	6.78529	6.3837	6.55459	6.6453	6.29646	6.51412	6.33628	6.6865	6.80993	6.71836	6.92244	6.84925	6.84423	6.82018	6.848	6.64962	6.74953	6.71149	6.52199	6.78921	6.58496	95.4	103.9	97.5	112.4	106.8	106.4	104.7	106.7	93	99.7	97.1	85.1	102.5	88.9	103	112.2	105.3	121.3	115.3	114.9	113	115.2	100.4	107.6	104.8	91.9	110.6	96	103	93	89.4	106	84.5	89	106.1	110.3	83.5	94	100.1	78.6	91.4	80.8	1	1	1	1	1	1	1	1	1	1	1	1	1	1	High	High	High	High	High	High	High	High	High	High	High	High	High	High
Q9CYD3	Q9CYD3	Q9CYD3	Q9CYD3	Q9CYD3	Crtap	Cartilage-associated protein	FALSE	FALSE	reviewed	4	4	High	1	1	1	Mouse	FALSE	8 v 6	-0.202527	0.138364	0.231148	14 samples	0.437684	-0.202527	0.117544	0.184385	6.45779	6.58496	6.53294	6.3505	6.56071	5.98185	6.48382	6.99095	6.53605	6.52356	7.07788	6.63952	6.76553	6.48543	6.45779	6.85549	6.76818	6.54535	7.00787	6.34873	6.5744	7.0542	6.80219	6.71699	7.14364	6.86419	7.04111	6.73471	79	104.1	98	83.9	115.7	73.3	85.7	119.4	100.3	94.6	127.1	104.7	118.4	95.7	87.9	115.8	109	93.4	128.7	81.5	95.3	132.9	111.6	105.2	141.4	116.5	131.7	106.5	87.9	96	92.6	81.6	94.4	63.2	89.5	127.2	92.8	92	135.1	99.7	108.8	89.6	1	1	1	1	1	1	1	1	1	1	1	1	1	1	High	High	High	High	High	High	High	High	High	High	High	High	High	High
A2AG36, F6YPG3, Q562G0, Q9JJI6	A2AG36, Q562G0	Q562G0	A2AG36	Q562G0	Pigo	GPI ethanolamine phosphate transferase 3	TRUE	FALSE	unreviewed	2	9	High	9	10	9	Mouse	FALSE	8 v 6	-0.0908308	0.16735	0.266636	14 samples	0.557492	-0.0846905	0.11767	0.184544	8.03232	7.55382	7.50541	7.60363	7.32103	7.25267	7.76354	7.83099	7.58721	7.74752	7.90268	7.64386	7.54921	7.65177	8.03232	7.82464	7.74147	7.79766	7.76818	7.61985	7.85425	7.89421	7.853	7.94134	7.96867	7.86851	7.82464	7.90087	113.3	98.1	92.6	96.3	94.3	85.1	100.1	102.9	100	106.4	108.4	101.1	98.1	103.4	261.8	226.7	214	222.5	218	196.7	231.4	237.9	231.2	245.8	250.5	233.7	226.7	239	261.8	187.9	181.7	194.5	159.9	152.5	217.3	227.7	192.3	214.9	239.3	200	187.3	201.1	6	6	6	6	6	6	6	6	6	6	6	6	6	6	High	High	High	High	High	High	High	High	High	High	High	High	High	High
A0A2R8VHF9, A0A338P6K2, E9QPE7	A0A2R8VHF9, A0A338P6K2, E9QPE7	A0A338P6K2	A0A2R8VHF9	A0A338P6K2	Myh11	Myosin-11 (Myosin heavy chain 11)	FALSE	FALSE	unreviewed	3	12	High	28	34	4	Mouse	FALSE	8 v 6	-0.067506	0.0857562	0.162968	14 samples	0.620148	-0.0625722	0.118013	0.185013	7.40259	7.12825	7.18587	7.19574	6.86666	7.03672	7.41363	7.35315	7.24222	7.41954	7.24222	7.22014	7.12205	7.2075	7.40259	7.39917	7.42206	7.3906	7.31379	7.40429	7.50462	7.41616	7.50779	7.61324	7.30834	7.44543	7.39832	7.45615	98.1	97.9	99.5	97.3	92.3	98.3	105.4	99.1	105.6	113.6	92	101.1	97.9	101.9	169.2	168.8	171.5	167.8	159.1	169.4	181.6	170.8	182	195.8	158.5	174.3	168.7	175.6	169.2	139.9	145.6	146.6	116.7	131.3	170.5	163.5	151.4	171.2	151.4	149.1	139.3	147.8	2	2	2	2	2	2	2	2	2	2	2	2	2	2	High	High	High	High	High	High	High	High	High	High	High	High	High	High
B1AXF8, Q4PZA2	Q4PZA2	Q4PZA2	Q4PZA2	Q4PZA2	Ece1	Endothelin-converting enzyme 1 (ECE-1) (EC 3.4.24.71)	TRUE	FALSE	reviewed	5	6	High	4	4	4	Mouse	FALSE	8 v 6	-0.0446163	0.100213	0.182889	14 samples	0.437176	-0.0446163	0.118019	0.185013	8.40939	8.11114	8.12102	8.12877	7.90147	7.93782	8.23458	8.3394	8.20163	8.18438	8.36894	8.14262	8.06501	8.224	8.40939	8.38154	8.35667	8.32328	8.34917	8.30515	8.32508	8.40259	8.4672	8.37895	8.43546	8.36763	8.34074	8.47289	102	100.1	98.4	96.1	97.8	94.9	96.2	101.5	106.2	99.9	103.9	99.1	97.3	106.6	340	333.5	327.8	320.3	326.1	316.3	320.7	338.4	353.9	332.9	346.2	330.3	324.2	355.3	340	276.5	278.4	279.9	239.1	245.2	301.2	323.9	294.4	290.9	330.6	282.6	267.8	299	4	4	4	4	4	4	4	4	4	4	4	4	4	4	High	High	High	High	High	High	High	High	High	High	High	High	High	High
A2A9R4, A2A9R5, Q61701	Q61701	Q61701	Q61701	Q61701	Elavl4	ELAV-like protein 4 (Hu-antigen D) (HuD) (Paraneoplastic encephalomyelitis antigen HuD)	FALSE	TRUE	reviewed	5	43	High	15	19	5	Mouse	FALSE	8 v 6	-0.129753	0.0958578	0.177123	14 samples	0.436679	-0.129753	0.118487	0.185706	7.77545	7.73268	7.55536	7.74483	7.53216	7.4814	7.82718	7.94837	7.60881	7.81954	7.98014	7.56148	8.00731	7.97327	7.77545	8.00338	7.79116	7.93958	7.97957	7.84925	7.91767	8.01179	7.87467	8.01346	8.04603	7.7866	8.28309	8.22255	87.3	102.2	88.3	97.8	100.5	91.9	96.3	102.8	93.5	103	105.3	88	124.1	119	219.1	256.6	221.5	245.5	252.4	230.6	241.8	258.1	234.7	258.4	264.3	220.8	311.5	298.7	219.1	212.7	188.1	214.5	185.1	178.7	227.1	247	195.2	225.9	252.5	188.9	257.3	251.3	3	3	3	3	3	3	3	3	3	3	3	3	3	3	High	High	High	High	High	High	High	High	High	High	High	High	High	High
D3YW60, P60122	P60122	P60122	P60122	P60122	Ruvbl1	RuvB-like 1 (EC 3.6.4.12) (49 kDa TATA box-binding protein-interacting protein) (49 kDa TBP-interacting protein) (DNA helicase p50) (Pontin 52) (TIP49a)	FALSE	FALSE	reviewed	5	42	High	15	17	15	Mouse	FALSE	8 v 6	-0.0341742	0.197216	0.302317	14 samples	0.868959	-0.0262369	0.118585	0.185821	10.6898	10.3519	10.4884	10.5302	10.2129	10.276	10.5841	10.6422	10.4536	10.4896	10.6981	10.5649	10.4509	10.3798	10.6898	10.6226	10.7242	10.7245	10.6603	10.6435	10.6749	10.7055	10.7193	10.6837	10.7643	10.7899	10.7267	10.6289	99.5	94.9	101.8	101.9	97.4	96.3	98.4	100.5	101.5	99	104.7	106.6	102	95.3	1651.8	1576.6	1691.6	1692	1618.3	1599.6	1634.8	1669.8	1685.9	1644.8	1739.3	1770.5	1694.6	1583.5	1651.8	1306.9	1436.6	1478.8	1186.8	1239.9	1535.1	1598.2	1402.3	1437.8	1661.3	1514.8	1399.7	1332.4	11	11	11	11	11	11	11	11	11	11	11	11	11	11	High	High	High	High	High	High	High	High	High	High	High	High	High	High
F6RP29, Q05C51, Q9CWY8	F6RP29, Q05C51, Q9CWY8	Q9CWY8	Q05C51	Q9CWY8	Rnaseh2a	Ribonuclease H2 subunit A (RNase H2 subunit A) (EC 3.1.26.4) (Ribonuclease HI large subunit) (RNase HI large subunit) (Ribonuclease HI subunit A)	FALSE	FALSE	reviewed	5	8	High	2	2	2	Mouse	FALSE	8 v 6	-0.03613	0.438835	0.550514	14 samples	0.75854	-0.0565506	0.11867	0.185914	8.33092	8.05799	8.0677	8.04002	7.9507	8.12257	8.29967	8.2854	8.04002	8.30012	8.3394	8.13853	8.00338	8.23218	8.33092	8.32867	8.30332	8.2341	8.39789	8.49025	8.3906	8.34873	8.30606	8.49386	8.40599	8.3637	8.27891	8.4814	97.3	97.2	95.5	91	101.9	108.7	101.4	98.5	95.6	109	102.5	99.6	93.9	108	322	321.5	315.9	301.1	337.3	359.6	335.6	326	316.5	360.5	339.2	329.4	310.6	357.4	322	266.5	268.3	263.2	247.4	278.7	315.1	312	263.2	315.2	323.9	281.8	256.6	300.7	2	2	2	2	2	2	2	2	2	2	2	2	2	2	High	High	High	High	High	High	High	High	High	High	High	High	High	High
Q5SXA9	Q5SXA9	Q5SXA9	Q5SXA9	Q5SXA9	Wwc1	Protein KIBRA (Kidney and brain protein) (KIBRA) (WW domain-containing protein 1)	FALSE	FALSE	reviewed	5	22	High	19	20	19	Mouse	FALSE	8 v 6	0.0206331	0.569365	0.667022	14 samples	0.786951	0.0411298	0.11872	0.185954	9.73843	9.53138	9.49085	9.56014	9.2114	9.24127	9.61783	9.63408	9.47208	9.45121	9.62297	9.45121	9.51983	9.35447	9.73843	9.80203	9.72673	9.75439	9.65875	9.60862	9.70857	9.69732	9.73775	9.6453	9.68912	9.67613	9.79572	9.60363	102.4	107	101.6	103.5	96.9	93.6	100.3	99.5	102.4	96	99	98.1	106.5	93.3	854.2	892.7	847.3	863.7	808.3	780.7	836.7	830.2	853.8	800.8	825.5	818.1	888.8	778	854.2	740	719.5	754.9	592.8	605.2	785.7	794.6	710.2	700	788.5	700	734.1	654.6	10	10	10	10	10	10	10	10	10	10	10	10	10	10	High	High	High	High	High	High	High	High	High	High	High	High	High	High
Q80X95	Q80X95	Q80X95	Q80X95	Q80X95	Rraga	Ras-related GTP-binding protein A (Rag A) (RagA) (EC 3.6.5.-)	FALSE	FALSE	reviewed	5	25	High	7	8	2	Mouse	FALSE	8 v 6	-0.0578623	0.208117	0.314597	14 samples	0.885538	-0.0403365	0.118817	0.186067	7.32373	7.04876	7.17991	7.15583	6.74281	6.84925	7.22014	7.2937	7.03232	7.12928	7.30378	7.19771	7.22882	7.05094	7.32373	7.32012	7.41616	7.3505	7.18982	7.21723	7.31107	7.35667	7.29829	7.32283	7.36982	7.42291	7.50462	7.30012	99	98.7	105.5	100.9	90.3	92	98.2	101.3	97.2	99	102.2	106.1	112.3	97.4	160.2	159.8	170.8	163.2	146	148.8	158.8	163.9	157.4	160.1	165.4	171.6	181.6	157.6	160.2	132.4	145	142.6	107.1	115.3	149.1	156.9	130.9	140	158	146.8	150	132.6	2	2	2	2	2	2	2	2	2	2	2	2	2	2	High	High	High	High	High	High	High	High	High	High	High	High	High	High
A0A494B9A7, F8WGL3, P18760	P18760	P18760	P18760	P18760	Cfl1	Cofilin-1 (Cofilin, non-muscle isoform)	FALSE	TRUE	reviewed	5	93	High	24	111	21	Mouse	FALSE	8 v 6	0.120625	0.199027	0.304219	14 samples	0.676095	0.144335	0.118904	0.186132	13.3183	13.1446	13.0458	13.1219	12.9756	12.9159	13.3659	13.2936	13.339	12.9419	12.913	12.8479	12.9154	12.705	13.3183	13.4153	13.2816	13.3162	13.4229	13.2834	13.4567	13.3569	13.6048	13.136	12.9792	13.073	13.1913	12.9541	102.6	109.7	100	102.4	110.3	100.1	112.9	105.3	125.1	90.4	81.1	86.5	93.9	79.7	10214.2	10924.6	9957.6	10199.3	10982.6	9970.1	11242.4	10491.1	12457.7	9002.1	8074.6	8617	9353.7	7935.4	10214.2	9055.8	8456.1	8914.2	8054.6	7727.9	10556.6	10041.1	10361.8	7868.8	7712.6	7372.4	7725.6	6677.1	22	22	22	22	22	22	22	22	22	22	22	22	22	22	High	High	High	High	High	High	High	High	High	High	High	High	High	High
A2AP78, O54879	O54879	O54879	O54879	O54879	Hmgb3	High mobility group protein B3 (High mobility group protein 2a) (HMG-2a) (High mobility group protein 4) (HMG-4)	FALSE	FALSE	reviewed	5	45	High	11	15	9	Mouse	FALSE	8 v 6	0.117983	0.109284	0.194467	14 samples	0.568376	0.115738	0.118909	0.186132	10.2088	9.99081	10.033	10.1313	9.99732	9.75522	9.75672	10.0253	9.90989	10.046	10.244	10.0325	9.94764	9.84015	10.2088	10.2614	10.2689	10.3256	10.4447	10.1228	9.84753	10.0885	10.1757	10.2402	10.3103	10.2575	10.2235	10.0893	99.9	103.6	104.1	108.3	117.6	94.1	77.7	91.9	97.6	102.1	107.1	103.3	100.9	91.9	1183.5	1227.4	1233.8	1283.3	1393.7	1115	921.3	1088.8	1156.6	1209.5	1269.7	1224.1	1195.6	1089.4	1183.5	1017.5	1047.7	1121.6	1022.1	864.2	865.1	1042.1	962	1057.2	1212.7	1047.3	987.5	916.6	7	7	7	7	7	7	7	7	7	7	7	7	7	7	High	High	High	High	High	High	High	High	High	High	High	High	High	High
P14901	P14901	P14901	P14901	P14901	Hmox1	Heme oxygenase 1 (HO-1) (EC 1.14.14.18) (P32 protein) [Cleaved into: Heme oxygenase 1 soluble form]	TRUE	FALSE	reviewed	5	17	High	4	5	4	Mouse	FALSE	8 v 6	-0.0660899	0.101027	0.183874	14 samples	0.435998	-0.0660899	0.119128	0.186419	7.73877	7.40684	7.42375	7.54844	7.24888	7.224	7.61545	7.6703	7.51649	7.5947	7.52826	7.59171	7.59021	7.46516	7.73877	7.67737	7.65964	7.74281	7.69558	7.59171	7.70667	7.73335	7.78267	7.78856	7.5947	7.81698	7.86604	7.71425	101	96.8	95.6	101.3	98.1	91.2	98.8	100.6	104.1	104.6	91.4	106.7	110.3	99.3	213.6	204.7	202.2	214.2	207.3	192.9	208.9	212.8	220.2	221.1	193.3	225.5	233.3	210	213.6	169.7	171.7	187.2	152.1	149.5	196.1	203.7	183.1	193.3	184.6	192.9	192.7	176.7	3	3	3	3	3	3	3	3	3	3	3	3	3	3	High	High	High	High	High	High	High	High	High	High	High	High	High	High
A0A6I8MWW0, A0A6I8MWW2, A0A6I8MWX8, A0A6I8MWY7, A0A6I8MWZ1, A0A6I8MWZ5, A0A6I8MWZ9, A0A6I8MX00, A0A6I8MX31, A2A5E1, F7BTP8, Q9QYI3	A0A6I8MWX8, A0A6I8MX00, A2A5E1, Q9QYI3	Q9QYI3	A0A6I8MX00	Q9QYI3	Dnajc7	DnaJ homolog subfamily C member 7 (Cytoplasmic CAR retention protein) (CCRP) (MDj11) (Tetratricopeptide repeat protein 2) (TPR repeat protein 2)	FALSE	FALSE	reviewed	4	51	High	25	27	25	Mouse	FALSE	8 v 6	0.0203298	0.489285	0.596716	14 samples	0.86518	0.0285685	0.119143	0.186419	10.9987	10.6474	10.8009	10.8075	10.5135	10.545	10.8366	10.8651	10.666	10.7155	10.9156	10.8256	10.7272	10.6274	10.9987	10.918	11.0367	11.0018	10.9609	10.9125	10.9274	10.9284	10.9318	10.9096	10.9818	11.0506	11.0031	10.8764	102.7	97.1	105.4	102.9	100	96.7	97.7	97.8	98	96.5	101.5	106.4	103	94.3	2046.2	1934.9	2100.8	2050.6	1993.2	1927.5	1947.5	1948.8	1953.4	1923.6	2022.3	2121.1	2052.4	1879.8	2046.2	1603.9	1784	1792.2	1461.8	1494	1828.7	1865.2	1624.7	1681.5	1931.6	1814.8	1695.2	1581.8	18	18	18	18	18	18	18	18	18	18	18	18	18	18	High	High	High	High	High	High	High	High	High	High	High	High	High	High
P35436	P35436	P35436	P35436	P35436	Grin2a	Glutamate receptor ionotropic, NMDA 2A (GluN2A) (Glutamate [NMDA] receptor subunit epsilon-1) (N-methyl D-aspartate receptor subtype 2A) (NMDAR2A) (NR2A)	TRUE	TRUE	reviewed	5	17	High	20	21	19	Mouse	FALSE	8 v 6	-0.0566323	0.48381	0.592283	14 samples	0.78249	-0.098422	0.119288	0.186607	10.1392	9.86851	9.783	9.94193	9.73318	10.053	10.1789	10.0909	9.86959	10.1348	10.2048	9.88615	9.74937	10.2877	10.1392	10.1392	10.0188	10.1361	10.1805	10.4206	10.2697	10.1541	10.1353	10.3289	10.271	10.1111	10.0253	10.5367	95.1	95.1	87.5	94.9	97.9	115.6	104.1	96.1	94.8	108.5	104.2	93.3	87.9	125.3	1127.7	1127.7	1037.4	1125.3	1160.5	1370.6	1234.5	1139.4	1124.7	1286.2	1235.6	1106	1042.1	1485.5	1127.7	934.8	881	983.6	851.1	1062.3	1159.2	1090.6	935.5	1124.3	1180.2	946.3	860.7	1250	9	9	9	9	9	9	9	9	9	9	9	9	9	9	High	High	High	High	High	High	High	High	High	High	High	High	High	High
E0CXB2, E0CY46, E9QKZ2, F6TLX3, F6UT58, Q91YE6	E9QKZ2, Q91YE6	Q91YE6	E9QKZ2	Q91YE6	Ipo9	Importin-9 (Imp9) (Importin-9a) (Imp9a) (Importin-9b) (Imp9b) (Ran-binding protein 9) (RanBP9)	FALSE	FALSE	reviewed	5	26	High	25	31	25	Mouse	FALSE	8 v 6	0.0400511	0.478981	0.587905	14 samples	0.758558	0.0732871	0.119336	0.186642	11.7442	11.3903	11.5041	11.4941	11.0811	11.2125	11.6337	11.6269	11.4994	11.3037	11.4826	11.421	11.3658	11.1722	11.7442	11.661	11.7399	11.6884	11.5285	11.58	11.7245	11.6902	11.7652	11.4978	11.5488	11.6461	11.6416	11.4213	107.7	101.6	107.4	103.6	92.7	96.1	106.2	103.7	109.3	90.8	94	100.6	100.3	86.1	3430.4	3238.2	3420.2	3300.4	2954	3061.5	3383.9	3304.4	3480.7	2891.9	2995.9	3205	3195.1	2742.6	3430.4	2684.3	2904.5	2884.5	2166.4	2373	3177.5	3162.6	2895.1	2527.8	2861.6	2742	2639	2307.7	20	20	20	20	20	20	20	20	20	20	20	20	20	20	High	High	High	High	High	High	High	High	High	High	High	High	High	High
A0A0R4J0S7, A0A1L1STY4, A0A1L1SVG0, Q8CGB3	A0A0R4J0S7, A0A1L1SVG0, Q8CGB3	Q8CGB3	Q8CGB3	Q8CGB3	Uaca	Uveal autoantigen with coiled-coil domains and ankyrin repeats (Nuclear membrane-binding protein) (Nucling)	FALSE	FALSE	reviewed	5	2	High	4	5	2	Mouse	FALSE	8 v 6	-0.162897	0.118208	0.205691	14 samples	0.7344	-0.133086	0.119509	0.186873	5.56986	5.38198	5.67525	5.22497	5.08746	5.02237	5.77083	5.63227	5.33271	5.53294	5.848	5.68089	5.50779	5.20945	5.56986	5.65535	5.90929	5.41954	5.53294	5.39232	5.86047	5.69766	5.59694	5.7252	5.91409	5.90448	5.78398	5.45943	92.5	97.9	116.9	83.3	90.1	81.6	113	100.9	94.2	103	117.2	116.6	107.2	85.6	47.5	50.4	60.1	42.8	46.3	42	58.1	51.9	48.4	52.9	60.3	59.9	55.1	44	47.5	41.7	51.1	37.4	34	32.5	54.6	49.6	40.3	46.3	57.6	51.3	45.5	37	1	1	1	1	1	1	1	1	1	1	1	1	1	1	High	High	High	High	High	High	High	High	High	High	High	High	High	High
E9QP09, Q80TT8, S4R1Y1	E9QP09, S4R1Y1	E9QP09	S4R1Y1	E9QP09	Cul9	Cullin 9	FALSE	FALSE	unreviewed	2	14	High	27	29	23	Mouse	FALSE	8 v 6	0.213178	0.224156	0.332396	14 samples	0.487051	0.222119	0.119617	0.187003	10.7143	9.55574	9.55651	9.6462	9.30675	9.41849	9.59246	9.74147	9.5159	9.48301	9.66729	9.58909	9.50204	9.39124	10.7143	9.82639	9.7923	9.84046	9.75422	9.78594	9.68317	9.80478	9.78169	9.67701	9.73352	9.8141	9.77808	9.64043	181.2	97.9	95.6	98.9	93.1	95.2	88.7	96.5	94.9	88.3	91.8	97.1	94.7	86.1	1680.1	907.9	886.7	916.8	863.6	882.8	822.1	894.4	880.2	818.6	851.3	900.2	878	798.1	1680.1	752.6	753	801.3	633.3	684.3	772	856	732.1	715.6	813.1	770.2	725.1	671.5	14	14	14	14	14	14	14	14	14	14	14	14	14	14	High	High	High	High	High	High	High	High	High	High	High	High	High	High
P97496, Q3UNN4, Q3UZD0	P97496, Q3UNN4	P97496	P97496	P97496	Smarcc1	SWI/SNF complex subunit SMARCC1 (BRG1-associated factor 155) (SWI/SNF complex 155 kDa subunit) (SWI/SNF-related matrix-associated actin-dependent regulator of chromatin subfamily C member 1) (SWI3-related protein) (BAF155)	FALSE	FALSE	reviewed	5	7	High	7	7	1	Mouse	FALSE	8 v 6	-0.27102	0.106478	0.190981	14 samples	0.517188	-0.275037	0.119738	0.187153	4.75489	4.47249	4.41278	4.50462	3.74416	4.2854	4.39232	4.52356	4.09592	4.91648	5.20555	4.65535	4.91648	4.95884	4.75489	4.74416	4.64962	4.70044	4.19377	4.65535	4.48543	4.59096	4.35755	5.1127	5.27053	4.88264	5.19377	5.20555	96.6	95.8	89.9	92.9	65.4	90	80	86.1	73.4	123.6	138.2	105.3	130.7	132	27	26.8	25.1	26	18.3	25.2	22.4	24.1	20.5	34.6	38.6	29.5	36.6	36.9	27	22.2	21.3	22.7	13.4	19.5	21	23	17.1	30.2	36.9	25.2	30.2	31.1	1	1	1	1	1	1	1	1	1	1	1	1	1	1	High	High	High	High	High	High	High	High	High	High	High	High	High	High
A0A0G2JDR5, Q8BZQ9, Q9CYK1	Q9CYK1	Q9CYK1	Q9CYK1	Q9CYK1	Wars2	Tryptophan--tRNA ligase, mitochondrial (EC 6.1.1.2) ((Mt)TrpRS) (Tryptophanyl-tRNA synthetase) (TrpRS)	FALSE	FALSE	reviewed	3	25	High	8	8	8	Mouse	FALSE	8 v 6	-0.0825785	0.132361	0.223286	14 samples	0.435196	-0.0825785	0.119885	0.187343	8.24413	7.87958	7.95361	7.85736	7.90087	7.81186	8.13802	8.14262	8.15886	8.16088	8.27845	8.00619	7.91528	7.98185	8.24413	8.15026	8.18933	8.05202	8.34829	8.17941	8.22882	8.20555	8.42459	8.35491	8.34474	8.23122	8.19131	8.23074	100	93.7	96.3	87.5	107.5	95.6	98.9	97.4	113.3	108	107.2	99.1	96.4	99.1	303.2	284.1	291.9	265.4	325.9	289.9	300	295.2	343.6	327.4	325.1	300.5	292.3	300.4	303.2	235.5	247.9	231.9	239	224.7	281.7	282.6	285.8	286.2	310.5	257.1	241.4	252.8	4	4	4	4	4	4	4	4	4	4	4	4	4	4	High	High	High	High	High	High	High	High	High	High	High	High	High	High
Q9Z0L8	Q9Z0L8	Q9Z0L8	Q9Z0L8	Q9Z0L8	Ggh	Gamma-glutamyl hydrolase (EC 3.4.19.9) (Conjugase) (FGPH) (Folylpolyglutamate hydrolase) (GH) (Gamma-Glu-x carboxypeptidase)	FALSE	FALSE	reviewed	5	4	High	2	2	2	Mouse	FALSE	8 v 6	0.198806	0.0909609	0.17037	14 samples	0.434991	0.198806	0.12008	0.187591	6.10643	6.03122	5.97269	5.98868	5.90207	5.89239	5.81762	5.97728	6.1375	5.8802	5.73606	5.50144	6.20945	5.59694	6.10643	6.30195	6.2075	6.18388	6.34873	6.25927	5.90929	6.04002	6.40429	6.07468	5.80219	5.7252	6.48543	5.84549	97.8	112	104.9	103.1	115.7	108.8	85.3	93.4	120.2	95.7	79.1	75.1	127.1	81.6	68.9	78.9	73.9	72.7	81.5	76.6	60.1	65.8	84.7	67.4	55.8	52.9	89.6	57.5	68.9	65.4	62.8	63.5	59.8	59.4	56.4	63	70.4	58.9	53.3	45.3	74	48.4	1	1	1	1	1	1	1	1	1	1	1	1	1	1	High	High	High	High	High	High	High	High	High	High	High	High	High	High
D3YZT4, D6REF7, Q8R0X7	Q8R0X7	Q8R0X7	Q8R0X7	Q8R0X7	Sgpl1	Sphingosine-1-phosphate lyase 1 (S1PL) (SP-lyase 1) (SPL 1) (mSPL) (EC 4.1.2.27) (Sphingosine-1-phosphate aldolase)	TRUE	FALSE	reviewed	5	26	High	15	16	15	Mouse	FALSE	8 v 6	0.0791066	0.145177	0.239877	14 samples	0.434954	0.0791066	0.120115	0.187591	10.7142	10.3196	10.2739	10.3198	10.0031	10.0729	10.2674	10.3074	10.1346	10.2759	10.4811	10.331	10.2119	10.2197	10.7142	10.5902	10.5097	10.5141	10.4504	10.4405	10.3582	10.3707	10.4003	10.47	10.5473	10.5561	10.4877	10.4687	116.5	106.9	101.1	101.4	97	96.3	91	91.8	93.7	98.3	103.8	104.4	99.6	98.3	1679.9	1541.6	1457.9	1462.4	1399.2	1389.6	1312.6	1324	1351.5	1418.4	1496.4	1505.6	1435.9	1417.1	1679.9	1277.9	1238.1	1278.1	1026.2	1077.1	1232.5	1267.2	1124.1	1239.8	1429.3	1288.1	1186	1192.4	12	12	12	12	12	12	12	12	12	12	12	12	12	12	High	High	High	High	High	High	High	High	High	High	High	High	High	High
A0A338P675, A0A338P6Q0, P47941	P47941	P47941	P47941	P47941	Crkl	Crk-like protein	FALSE	TRUE	reviewed	5	62	High	15	18	15	Mouse	FALSE	8 v 6	0.123354	0.0910213	0.170397	14 samples	0.434949	0.123354	0.12012	0.187591	10.8139	10.6573	10.5728	10.655	10.489	10.4907	10.7367	10.8131	10.7168	10.3918	10.4851	10.4979	10.5934	10.2739	10.8139	10.9279	10.8086	10.8492	10.9363	10.8581	10.8275	10.8763	10.9826	10.5859	10.5513	10.723	10.8693	10.523	100.8	109.1	100.5	103.3	109.8	104	101.8	105.3	113.3	86.1	84.1	94.7	104.8	82.4	1800.2	1948.2	1793.6	1844.8	1959.6	1856.2	1817.2	1879.7	2023.4	1537	1500.6	1690.2	1870.6	1471.4	1800.2	1615	1523.1	1612.4	1437.2	1438.8	1706.4	1799.1	1683	1343.5	1433.3	1446	1545	1238.1	10	10	10	10	10	10	10	10	10	10	10	10	10	10	High	High	High	High	High	High	High	High	High	High	High	High	High	High
P05532	P05532	P05532	P05532	P05532	Kit	Mast/stem cell growth factor receptor Kit (SCFR) (EC 2.7.10.1) (Proto-oncogene c-Kit) (Tyrosine-protein kinase Kit) (CD antigen CD117)	TRUE	TRUE	reviewed	5	29	High	28	37	26	Mouse	FALSE	8 v 6	0.0681924	0.0924882	0.172226	14 samples	0.434767	0.0681924	0.120293	0.187801	11.64	11.4025	11.4811	11.4356	11.172	11.2442	11.4959	11.3753	11.1852	11.4884	11.5939	11.3855	11.2834	11.405	11.64	11.6732	11.7169	11.6299	11.6193	11.6118	11.5867	11.4385	11.451	11.6826	11.66	11.6105	11.5592	11.6541	102	104.4	107.6	101.3	100.5	100	98.3	88.7	89.5	105	103.4	99.9	96.4	103	3191.5	3265.8	3366.2	3169.1	3146.1	3129.7	3075.7	2775.4	2799.6	3287.1	3236.1	3126.9	3017.7	3222.8	3191.5	2707.1	2858.6	2769.8	2307.3	2425.8	2888.1	2656.4	2328.5	2873.2	3091	2675.3	2492.5	2711.8	21	21	21	21	21	21	21	21	21	21	21	21	21	21	High	High	High	High	High	High	High	High	High	High	High	High	High	High
F6WMD1, P55302	P55302	P55302	P55302	P55302	Lrpap1	Alpha-2-macroglobulin receptor-associated protein (Alpha-2-MRAP) (Heparin-binding protein 44) (HBP-44) (Low density lipoprotein receptor-related protein-associated protein 1) (RAP)	FALSE	FALSE	reviewed	5	52	High	27	42	26	Mouse	FALSE	8 v 6	-0.0188931	0.768977	0.830681	14 samples	0.845762	-0.061467	0.120305	0.187801	11.4661	11.3958	11.3155	11.3447	11.3476	11.375	11.4631	11.4568	11.363	11.488	11.5846	11.3967	11.3937	11.5889	11.4661	11.6664	11.5513	11.539	11.7949	11.7426	11.5539	11.52	11.6288	11.6822	11.6507	11.6217	11.6696	11.8381	88.6	101.8	94	93.2	111.2	107.3	94.1	91.9	99.1	102.9	100.7	98.7	102	114.6	2829	3250.5	3001.1	2975.7	3553.3	3426.6	3006.6	2936.7	3166.7	3286.1	3215.3	3151.2	3257.6	3661.1	2829	2694.5	2548.6	2600.8	2606	2656	2823.2	2810.8	2634	2872.4	3071.2	2696.1	2690.6	3080.5	23	23	23	23	23	23	23	23	23	23	23	23	23	23	High	High	High	High	High	High	High	High	High	High	High	High	High	High
A0A0G2JDV9, O35639, Q3TET3	O35639	O35639	O35639	O35639	Anxa3	Annexin A3 (35-alpha calcimedin) (Annexin III) (Annexin-3) (Lipocortin III) (Placental anticoagulant protein III) (PAP-III)	FALSE	FALSE	reviewed	5	15	High	4	5	4	Mouse	FALSE	8 v 6	-0.0715071	0.35098	0.463901	14 samples	0.686057	-0.100297	0.120506	0.188075	6.23649	5.87774	5.82018	6.0268	5.92362	6.10014	6.03122	6.22689	6.23074	6.11478	6.31107	6.05745	6.00225	6.16792	6.23649	6.14771	6.05528	6.22304	6.36982	6.46923	6.12309	6.29094	6.49665	6.30743	6.37851	6.2817	6.27798	6.41785	96	90.3	84.6	95	105.2	112.7	88.6	99.6	114.9	100.8	105.8	99	98.7	108.8	75.4	70.9	66.5	74.7	82.7	88.6	69.7	78.3	90.3	79.2	83.2	77.8	77.6	85.5	75.4	58.8	56.5	65.2	60.7	68.6	65.4	74.9	75.1	69.3	79.4	66.6	64.1	71.9	2	2	2	2	2	2	2	2	2	2	2	2	2	2	High	High	High	High	High	High	High	High	High	High	High	High	High	High
P85094	P85094	P85094	P85094	P85094	Isoc2a	Isochorismatase domain-containing protein 2A	FALSE	FALSE	reviewed	2	47	High	8	9	7	Mouse	FALSE	8 v 6	-0.0695856	0.142825	0.23699	14 samples	0.564394	-0.070712	0.120551	0.188105	9.17493	8.87067	8.90268	8.77906	8.76785	8.7502	9.11868	9.06717	8.93605	9.13597	9.16993	8.96867	8.77775	8.96694	9.17493	9.14134	9.13853	8.97327	9.21505	9.1179	9.20945	9.13031	9.20188	9.33002	9.23601	9.19377	9.05365	9.21626	100.4	98.1	97.9	87.3	103.3	96.5	102.9	97.4	102.3	111.8	104.8	101.7	92.3	103.3	578	564.7	563.6	502.6	594.3	555.6	592	560.4	588.9	643.6	603	585.6	531.4	594.8	578	468.1	478.6	439.3	435.9	430.6	555.9	536.4	489.8	562.6	576	501	438.9	500.4	6	6	6	6	6	6	6	6	6	6	6	6	6	6	High	High	High	High	High	High	High	High	High	High	High	High	High	High
A0A1Y7VJ77, A0A1Y7VKR5, A0A1Y7VLV8, Q9QYC1	A0A1Y7VKR5, Q9QYC1	Q9QYC1	Q9QYC1	Q9QYC1	Pcnx1	Pecanex-like protein 1 (Pecanex homolog protein 1)	TRUE	FALSE	reviewed	3	4	High	9	9	7	Mouse	FALSE	8 v 6	0.0942387	0.0960814	0.177447	14 samples	0.500674	0.0932307	0.120597	0.188137	7.18686	6.99548	6.92955	6.94837	6.70736	6.94837	7.02015	6.95303	6.83036	7.11998	6.82909	6.8802	6.8802	6.94369	7.18686	7.26585	7.16491	7.14262	7.15482	7.3156	7.11061	7.01569	7.09592	7.3147	6.89603	7.10538	7.15583	7.19279	102.2	108	100.7	99.1	100	111.8	97	90.8	96	111.7	83.5	96.6	100.1	102.7	145.7	153.9	143.5	141.3	142.5	159.3	138.2	129.4	136.8	159.2	119.1	137.7	142.6	146.3	145.7	127.6	121.9	123.5	104.5	123.5	129.8	123.9	113.8	139.1	113.7	117.8	117.8	123.1	2	2	2	2	2	2	2	2	2	2	2	2	2	2	High	High	High	High	High	High	High	High	High	High	High	High	High	High
Q9CQF8	Q9CQF8	Q9CQF8	Q9CQF8	Q9CQF8	Mrpl57	Large ribosomal subunit protein mL63 (Mitochondrial ribosomal protein 63) (Mitochondrial ribosomal protein L57) (Ribosomal protein 63, mitochondrial) (mMRP63)	FALSE	FALSE	reviewed	3	13	Medium	2	2	2	Mouse	FALSE	8 v 6	-0.0672522	0.144551	0.23895	14 samples	0.434272	-0.0672522	0.120763	0.188323	6.70874	6.59842	6.63952	6.63952	6.24982	6.52042	6.86295	6.88631	6.54844	6.71149	6.75489	6.71149	6.52042	6.61176	6.70874	6.86913	6.87529	6.83415	6.69766	6.88874	6.95303	6.94953	6.81378	6.90569	6.82146	6.93664	6.79572	6.86047	90.5	101.2	101.6	98.7	89.8	102.5	107.2	107	97.4	103.7	97.8	106	96.2	100.6	104.6	116.9	117.4	114.1	103.8	118.5	123.9	123.6	112.5	119.9	113.1	122.5	111.1	116.2	104.6	96.9	99.7	99.7	76.1	91.8	116.4	118.3	93.6	104.8	108	104.8	91.8	97.8	1	1	1	1	1	1	1	1	1	1	1	1	1	1	High	High	High	High	High	High	High	High	High	High	High	High	High	High
H3BL53, Q8C6P8	Q8C6P8	Q8C6P8	Q8C6P8	Q8C6P8	Zfp57	Zinc finger protein 57 (Zfp-57)	FALSE	FALSE	reviewed	5	10	High	3	3	3	Mouse	FALSE	8 v 6	-0.104323	0.132081	0.222865	14 samples	0.614646	-0.0999155	0.120767	0.188323	6.8009	6.55152	6.49825	6.86295	6.42626	6.35931	6.71149	6.90207	6.70183	6.6893	6.88996	6.94369	6.68229	6.56986	6.8009	6.82273	6.73335	7.05637	6.87406	6.72656	6.80349	6.96578	6.96694	6.88264	6.95536	7.16792	6.95884	6.8189	93.3	94.8	89.1	111.4	98.2	88.6	93.5	104.6	104.7	98.8	103.9	120.4	104.1	94.5	111.5	113.2	106.4	133.1	117.3	105.9	111.7	125	125.1	118	124.1	143.8	124.4	112.9	111.5	93.8	90.4	116.4	86	82.1	104.8	119.6	104.1	103.2	118.6	123.1	102.7	95	2	2	2	2	2	2	2	2	2	2	2	2	2	2	High	High	High	High	High	High	High	High	High	High	High	High	High	High
Q8R1C6	Q8R1C6	Q8R1C6	Q8R1C6	Q8R1C6	Mettl22	Methyltransferase-like protein 22 (EC 2.1.1.-)	FALSE	FALSE	reviewed	3	3	High	1	1	1	Mouse	FALSE	8 v 6	-0.134466	0.100138	0.182796	14 samples	0.434199	-0.134466	0.120833	0.188375	5.50779	5.19771	5.16993	5.50462	5.05311	5.03122	5.67525	5.55459	5.29646	5.34341	5.37851	5.76818	5.27798	5.31832	5.50779	5.46923	5.40599	5.69766	5.49825	5.39917	5.76818	5.61765	5.56377	5.53605	5.44626	5.99322	5.55459	5.56682	95	92.4	88.5	108.4	94.4	88.2	113.7	102.6	98.7	96.9	90.9	133.1	98.2	99.1	45.5	44.3	42.4	51.9	45.2	42.2	54.5	49.1	47.3	46.4	43.6	63.7	47	47.4	45.5	36.7	36	45.4	33.2	32.7	51.1	47	39.3	40.6	41.6	54.5	38.8	39.9	1	1	1	1	1	1	1	1	1	1	1	1	1	1	High	High	High	High	High	High	High	High	High	High	High	High	High	High
D3YWC5, Q6ZQ38	Q6ZQ38	Q6ZQ38	Q6ZQ38	Q6ZQ38	Cand1	Cullin-associated NEDD8-dissociated protein 1 (Cullin-associated and neddylation-dissociated protein 1) (p120 CAND1)	FALSE	FALSE	reviewed	4	47	High	52	74	49	Mouse	FALSE	8 v 6	0.0552036	0.189563	0.293501	14 samples	0.620121	0.0672942	0.120862	0.188375	12.7192	12.3941	12.5182	12.5665	12.2031	12.3019	12.6258	12.654	12.4879	12.3247	12.5385	12.4614	12.4136	12.2472	12.7192	12.6648	12.754	12.7608	12.6504	12.6694	12.7166	12.7172	12.7537	12.5188	12.6046	12.6864	12.6895	12.4963	103.2	99.4	105.7	106.2	98.4	99.7	103	103.1	105.7	89.8	95.3	100.9	101.1	88.4	6743.1	6493.5	6907.6	6940.4	6429.3	6514.5	6731.1	6733.9	6906.3	5868.7	6228.4	6591.6	6605.5	5777.9	6743.1	5382.7	5866	6065.9	4715.2	5049.5	6320.5	6445.1	5744.3	5129.9	5949.2	5639.5	5455.8	4861.7	41	41	41	41	41	41	41	41	41	41	41	41	41	41	High	High	High	High	High	High	High	High	High	High	High	High	High	High
F6XTP0, K4DI70, Q8R1Z9	K4DI70, Q8R1Z9	Q8R1Z9	K4DI70	Q8R1Z9	Rnf121	E3 ubiquitin ligase Rnf121 (EC 2.3.2.27) (RING finger protein 121)	TRUE	FALSE	reviewed	4	13	High	4	4	4	Mouse	FALSE	8 v 6	-0.100946	0.143205	0.237414	14 samples	0.542981	-0.103589	0.120876	0.188375	4.99548	4.71699	4.88753	4.97269	4.74416	4.52356	5.12102	5.07468	4.90689	4.74953	5.2211	5.06609	4.77083	4.94017	4.99548	4.98641	5.12516	5.16591	5.19377	4.89239	5.21335	5.1375	5.17393	4.94486	5.2854	5.29278	5.04876	5.18982	91.6	91	100.2	103	105.1	85.4	106.4	101.1	103.6	88.3	112	112.5	95	104.8	31.9	31.7	34.9	35.9	36.6	29.7	37.1	35.2	36.1	30.8	39	39.2	33.1	36.5	31.9	26.3	29.6	31.4	26.8	23	34.8	33.7	30	26.9	37.3	33.5	27.3	30.7	1	1	1	1	1	1	1	1	1	1	1	1	1	1	High	High	High	High	High	High	High	High	High	High	High	High	High	High
A2A513, P02535, P13645, Q148H6, Q7Z3Y7, Q7Z3Y8	P13645	P13645	P13645	P13645	KRT10	Keratin, type I cytoskeletal 10 (Cytokeratin-10) (CK-10) (Keratin-10) (K10)	FALSE	FALSE	reviewed	5	58	High	30	70	24		TRUE	8 v 6	-0.864846	0.182843	0.28553	14 samples	0.571675	-0.834228	0.120936	0.188428	12.096	9.90283	13.7372	11.25	10.2546	10.8238	13.2172	12.0251	12.3983	11.3281	12.5064	12.4561	12.4416	11.8893	12.096	10.1736	13.973	11.4443	10.7019	11.1913	13.308	12.0884	12.6641	11.5222	12.5726	12.6812	12.7174	12.1384	80.4	21.2	295.3	51.2	30.6	42.9	186.2	80	119.2	54	111.9	120.6	123.7	82.8	4377.9	1154.9	16080.4	2786.6	1665.7	2338.4	10141.3	4354.8	6490.4	2941.2	6091.6	6567.8	6734.9	4508.3	4377.9	957.3	13655.6	2435.5	1221.6	1812.5	9522.7	4168	5398.4	2570.9	5818.4	5619.1	5562.7	3793.4	26	26	26	26	26	26	26	26	26	26	26	26	26	26	High	High	High	High	High	High	High	High	High	High	High	High	High	High
A2BI12, F6RB63, Q99JF8	A2BI12, Q99JF8	Q99JF8	Q99JF8	Q99JF8	Psip1	PC4 and SFRS1-interacting protein (Lens epithelium-derived growth factor) (mLEDGF)	FALSE	FALSE	reviewed	5	31	High	16	16	15	Mouse	FALSE	8 v 6	-0.08704	0.362289	0.475516	14 samples	0.776562	-0.116831	0.121144	0.188713	9.81986	9.76934	10.0389	9.93502	9.71956	9.67136	9.90117	9.76653	9.81298	10.0262	10.3251	10.0696	9.90328	10.0876	9.81986	10.04	10.2748	10.1293	10.1669	10.0388	9.99195	9.82972	10.0787	10.2204	10.3914	10.2947	10.179	10.3367	80.2	93.5	110	99.4	102	93.4	90.4	80.8	96	105.9	119.2	111.5	102.9	114.8	903.8	1052.8	1238.9	1120	1149.6	1051.9	1018.3	910	1081.4	1193	1343.1	1256.1	1159.3	1293.2	903.8	872.7	1052	978.9	843.1	815.4	956.2	871	899.5	1042.8	1282.8	1074.6	957.6	1088.1	10	10	10	10	10	10	10	10	10	10	10	10	10	10	High	High	High	High	High	High	High	High	High	High	High	High	High	High
Q5GH64	Q5GH64	Q5GH64	Q5GH64	Q5GH64	Xkr7	XK-related protein 7	TRUE	FALSE	reviewed	2	7	High	3	3	3	Mouse	FALSE	8 v 6	-0.0844268	0.156369	0.253505	14 samples	0.556945	-0.0863191	0.121407	0.189082	7.16792	6.926	6.83036	6.8802	6.87406	6.65964	7.03782	7.15886	6.98527	7.19279	7.15279	6.98299	6.824	7.04985	7.16792	7.19673	7.06609	7.07468	7.32193	7.0268	7.12825	7.22207	7.25077	7.38716	7.21917	7.2075	7.10014	7.29921	98.2	100.2	91.5	92.1	109.3	89	95.6	102	104	114.3	101.8	100.9	93.7	107.5	143.8	146.7	134	134.8	160	130.4	139.9	149.3	152.3	167.4	149	147.8	137.2	157.5	143.8	121.6	113.8	117.8	117.3	101.1	131.4	142.9	126.7	146.3	142.3	126.5	113.3	132.5	2	2	2	2	2	2	2	2	2	2	2	2	2	2	High	High	High	High	High	High	High	High	High	High	High	High	High	High
E9Q5B5, O08528	E9Q5B5, O08528	O08528	O08528	O08528	Hk2	Hexokinase-2 (EC 2.7.1.1) (Hexokinase type II) (HK II)	FALSE	FALSE	reviewed	5	9	High	7	17	3	Mouse	FALSE	8 v 6	-0.0927762	0.129003	0.219169	14 samples	0.433507	-0.0927762	0.121493	0.189176	8.11374	7.85112	7.89785	7.87836	7.45943	7.86481	8.08905	8.04712	7.91049	8.20016	8.21237	7.90147	7.87344	7.85112	8.11374	8.12205	8.1334	8.07253	7.90629	8.23266	8.17991	8.11061	8.17642	8.39446	8.27845	8.1267	8.14975	8.10014	97.3	97.8	98.6	94.5	84.2	105.6	101.8	97	101.6	118.1	109	98.1	99.7	96.4	277	278.6	280.8	269.2	239.9	300.8	290	276.4	289.3	336.5	310.5	279.5	284	274.4	277	230.9	238.5	235.3	176	233.1	272.3	264.5	240.6	294.1	296.6	239.1	234.5	230.9	2	2	2	2	2	2	2	2	2	2	2	2	2	2	High	High	High	High	High	High	High	High	High	High	High	High	High	High
A0A0A6YW22, A0A0A6YWA2, A0A0A6YX14, A0A0A6YXX8, A0A0R4J0V2, Q3TEW6	A0A0A6YW22, A0A0A6YWA2, A0A0A6YX14, A0A0A6YXX8, A0A0R4J0V2, Q3TEW6	Q3TEW6	A0A0A6YXX8	Q3TEW6	Mpzl1	Myelin protein zero-like protein 1 (Protein zero-related)	TRUE	FALSE	reviewed	4	3	High	1	1	1	Mouse	FALSE	8 v 6	-0.0728734	0.109833	0.1952	14 samples	0.485272	-0.0756713	0.121585	0.18928	8.6453	8.50184	8.5157	8.49346	8.22207	8.38931	8.61139	8.6471	8.38327	8.67737	8.83004	8.56834	8.46964	8.67596	8.6453	8.77248	8.75121	8.68755	8.66924	8.75689	8.70217	8.71046	8.6489	8.87129	8.89633	8.79344	8.74551	8.92511	92.5	101	99.5	95.2	94	99.9	96.2	96.8	92.7	108.2	110.1	102.5	99.1	112.3	400.4	437.3	430.9	412.3	407.1	432.6	416.5	418.9	401.4	468.3	476.5	443.7	429.2	486.1	400.4	362.5	366	360.4	298.6	335.3	391.1	400.9	333.9	409.4	455.1	379.6	354.5	409	1	1	1	1	1	1	1	1	1	1	1	1	1	1	High	High	High	High	High	High	High	High	High	High	High	High	High	High
A0A3Q4EG57, A0A3Q4EHV3, A0A3Q4L363, Q8CD92	Q8CD92	Q8CD92	Q8CD92	Q8CD92	Ttc27	Tetratricopeptide repeat protein 27 (TPR repeat protein 27)	FALSE	FALSE	reviewed	2	4	High	3	3	3	Mouse	FALSE	8 v 6	0.06877	0.203016	0.308651	14 samples	0.597639	0.08196	0.12162	0.189295	6.88753	6.79831	6.59842	6.74819	6.38543	6.55152	6.74819	6.84674	6.72928	6.59246	6.71149	6.6014	6.67525	6.42962	6.88753	7.06932	6.83415	6.94251	6.83289	6.91886	6.8392	6.91049	6.99435	6.7866	6.77742	6.82528	6.9507	6.67948	100.7	114.2	97	104.6	96.9	102.9	97.3	102.3	108.4	93.8	93.3	96.4	105.2	87.1	118.4	134.3	114.1	123	114	121	114.5	120.3	127.5	110.4	109.7	113.4	123.7	102.5	118.4	111.3	96.9	107.5	83.6	93.8	107.5	115.1	106.1	96.5	104.8	97.1	102.2	86.2	1	1	1	1	1	1	1	1	1	1	1	1	1	1	High	High	High	High	High	High	High	High	High	High	High	High	High	High
A2ALK6, B1AXV1	A2ALK6	A2ALK6	A2ALK6	A2ALK6	Epb41l4b	Erythrocyte membrane protein band 4.1 like 4b	FALSE	FALSE	unreviewed	2	3	Medium	3	3	2	Mouse	FALSE	8 v 6	0.102718	0.0963935	0.177802	14 samples	0.457547	0.104285	0.121747	0.189453	7.50859	7.18982	7.26303	7.38716	7.08852	7.16088	7.40088	7.46597	7.41616	7.13031	7.2075	7.14771	7.14771	6.98527	7.50859	7.46025	7.49825	7.58195	7.53605	7.52826	7.49185	7.52904	7.68159	7.32463	7.27333	7.37243	7.42291	7.23362	103.1	99.7	102.3	108.4	105	104.5	101.9	104.5	116.2	90.7	87.6	93.8	97.1	85.2	182.1	176.1	180.8	191.6	185.6	184.6	180	184.7	205.3	160.3	154.7	165.7	171.6	150.5	182.1	146	153.6	167.4	136.1	143.1	169	176.8	170.8	140.1	147.8	141.8	141.8	126.7	1	1	1	1	1	1	1	1	1	1	1	1	1	1	Medium	Medium	Medium	Medium	Medium	Medium	Medium	Medium	Medium	Medium	Medium	Medium	Medium	Medium
Q9CX80	Q9CX80	Q9CX80	Q9CX80	Q9CX80	Cygb	Cytoglobin (Nitric oxygen dioxygenase) (EC 1.14.12.-) (Nitrite reductase CYGB) (EC 1.7.-.-) (Pseudoperoxidase CYGB) (EC 1.11.1.-) (Superoxide dismutase CYGB) (EC 1.15.1.1)	FALSE	FALSE	reviewed	5	39	High	6	6	6	Mouse	FALSE	8 v 6	0.136955	0.130655	0.221264	14 samples	0.433021	0.136955	0.121958	0.189741	8.47533	7.80542	7.87529	8.17443	7.69697	7.93192	7.96982	8.19918	8.04111	7.82337	7.926	8.03452	7.78333	7.66463	8.47533	8.07575	8.11114	8.36894	8.14415	8.29967	8.06016	8.26209	8.30697	8.01737	7.99209	8.25974	8.05907	7.91349	123	93.3	95.6	114.3	97.8	108.9	92.3	106.1	109.5	89.6	88	106	92.2	83.4	355.9	269.8	276.5	330.6	282.9	315.1	266.9	307	316.7	259.1	254.6	306.5	266.7	241.1	355.9	223.7	234.8	288.9	207.5	244.2	250.7	293.9	263.4	226.5	243.2	262.2	220.3	202.9	2	2	2	2	2	2	2	2	2	2	2	2	2	2	High	High	High	High	High	High	High	High	High	High	High	High	High	High
A0A217FL83, E9Q6B2	A0A217FL83, E9Q6B2	E9Q6B2	E9Q6B2	E9Q6B2	Ccdc85c	Coiled-coil domain-containing protein 85C	FALSE	FALSE	reviewed	4	12	High	4	4	4	Mouse	FALSE	8 v 6	0.0729436	0.181916	0.284793	14 samples	0.626826	0.0712228	0.122044	0.189835	8.09645	7.83857	7.72451	7.77149	7.80607	7.6837	7.98242	7.88935	7.824	7.81121	7.89664	7.81826	7.6453	7.70044	8.09645	8.10905	7.96058	7.96578	8.25314	8.05094	8.07307	7.95303	8.08958	8.00562	7.9629	8.0433	7.92125	7.94895	104.4	105.4	95	95.4	116.4	101.2	102.8	94.6	104	98.1	95.2	100.7	92.5	94.3	273.7	276.1	249.1	250	305.1	265.2	269.3	247.8	272.4	257	249.5	263.8	242.4	247.1	273.7	228.9	211.5	218.5	223.8	205.6	252.9	237.1	226.6	224.6	238.3	225.7	200.2	208	3	3	3	3	3	3	3	3	3	3	3	3	3	3	High	High	High	High	High	High	High	High	High	High	High	High	High	High
F6VV40, Q7M753, V9GX56, V9GXL0, V9GXP9	Q7M753	Q7M753	Q7M753	Q7M753	Pank2	Pantothenate kinase 2, mitochondrial (hPanK2) (EC 2.7.1.33) (Pantothenic acid kinase 2)	FALSE	FALSE	reviewed	5	19	High	7	7	4	Mouse	FALSE	8 v 6	0.0841939	0.098446	0.180419	14 samples	0.458198	0.0855722	0.122116	0.189907	8.61508	8.34341	8.47654	8.54728	8.14211	8.28031	8.48864	8.60251	8.49225	8.26209	8.45533	8.32957	8.3336	8.15937	8.61508	8.61397	8.71218	8.7418	8.58984	8.64782	8.57932	8.66569	8.75822	8.45615	8.5216	8.55497	8.60955	8.40854	100.5	100.4	107.5	109.7	98.7	102.8	98	104	110.9	90	94.1	96.3	100.1	87	392.1	391.8	419.4	428.1	385.3	401.1	382.5	406.1	433	351.2	367.5	376.1	390.6	339.8	392.1	324.8	356.2	374.1	282.5	310.9	359.2	388.7	360.1	307	351	321.7	322.6	285.9	5	5	5	5	5	5	5	5	5	5	5	5	5	5	High	High	High	High	High	High	High	High	High	High	High	High	High	High
Q9CQR2	Q9CQR2	Q9CQR2	Q9CQR2	Q9CQR2	Rps21	Small ribosomal subunit protein eS21 (40S ribosomal protein S21)	FALSE	TRUE	reviewed	5	48	High	4	9	4	Mouse	FALSE	8 v 6	-0.062773	0.223471	0.331578	14 samples	0.56993	-0.0699598	0.122294	0.190114	8.07575	8.05691	7.8857	7.99152	7.8759	7.87283	8.11582	8.16088	8.0268	8.17193	8.2148	7.99661	7.98755	8.09751	8.07575	8.32778	8.12153	8.18587	8.32328	8.24031	8.20653	8.224	8.29232	8.36632	8.28123	8.22159	8.26303	8.34651	88.6	105.5	91.4	95.6	105.2	99.3	97	98.2	102.9	108.4	102.1	98	100.9	106.9	269.8	321.3	278.5	291.2	320.3	302.4	295.4	299	313.5	330	311.1	298.5	307.2	325.5	269.8	266.3	236.5	254.5	234.9	234.4	277.4	286.2	260.8	288.4	297.1	255.4	253.8	273.9	2	2	2	2	2	2	2	2	2	2	2	2	2	2	High	High	High	High	High	High	High	High	High	High	High	High	High	High
Q9D0B6	Q9D0B6	Q9D0B6	Q9D0B6	Q9D0B6	Pbdc1	Protein PBDC1 (Polysaccharide biosynthesis domain-containing protein 1)	FALSE	FALSE	reviewed	2	33	High	7	7	7	Mouse	FALSE	8 v 6	0.136388	0.144488	0.23895	14 samples	0.614064	0.137676	0.122301	0.190114	9.36129	8.99322	9.43192	9.23793	9.10905	8.94163	9.09249	9.15558	9.21529	8.96058	9.16817	9.14415	9.32057	8.87529	9.36129	9.26374	9.66782	9.43212	9.55631	9.30902	9.18339	9.21893	9.48099	9.15482	9.23434	9.36916	9.59638	9.12464	99.9	93.3	123.5	104.9	114.3	96.3	88.3	90.5	108.5	86.5	91.4	100.4	117.5	84.7	657.7	614.7	813.4	690.8	752.9	634.3	581.4	595.9	714.6	570	602.3	661.3	774.1	558.2	657.7	509.6	690.7	603.8	552.2	491.7	545.9	570.3	594.4	498.2	575.3	565.8	639.4	469.6	6	6	6	6	6	6	6	6	6	6	6	6	6	6	High	High	High	High	High	High	High	High	High	High	High	High	High	High
E9PVQ1, E9Q363, E9QA76, Q6PFY1	Q6PFY1	Q6PFY1	Q6PFY1	Q6PFY1	Fchsd1	F-BAR and double SH3 domains protein 1 (Protein nervous wreck 2) (NWK2)	FALSE	TRUE	reviewed	5	3	High	3	3	2	Mouse	FALSE	8 v 6	0.194915	0.103524	0.186722	14 samples	0.432495	0.194915	0.122463	0.190326	5.55459	5.56377	5.54844	5.70874	5.59694	5.36107	5.66676	5.71149	5.54535	5.21335	5.59991	5.45286	5.45943	4.83289	5.55459	5.83289	5.78398	5.90448	6.04439	5.73064	5.75756	5.77347	5.8125	5.40939	5.66391	5.67525	5.73335	5.08321	89.7	108.7	104.9	114.1	125.7	101.1	103.2	104.3	107	80.9	96.7	97.5	101.4	64.6	47	57	55.1	59.9	66	53.1	54.1	54.7	56.2	42.5	50.7	51.1	53.2	33.9	47	47.3	46.8	52.3	48.4	41.1	50.8	52.4	46.7	37.1	48.5	43.8	44	28.5	1	1	1	1	1	1	1	1	1	1	1	1	1	1	High	High	High	High	High	High	High	High	High	High	High	High	High	High
A2AA71, A2AA72, Q3U2P1	A2AA71, Q3U2P1	Q3U2P1	Q3U2P1	Q3U2P1	Sec24a	Protein transport protein Sec24A (SEC24-related protein A)	FALSE	FALSE	reviewed	5	13	High	12	13	10	Mouse	FALSE	8 v 6	-0.06382	0.0978162	0.179443	14 samples	0.432255	-0.06382	0.122694	0.190645	9.44087	9.1316	9.14848	9.21335	8.86511	9.06259	9.22665	9.41996	9.13263	9.34363	9.49625	9.2976	9.11296	9.2211	9.44087	9.40216	9.38435	9.40769	9.31243	9.43024	9.31741	9.48321	9.39832	9.53761	9.56243	9.52278	9.38888	9.47025	100.4	97.8	96.6	98.1	91.9	99.7	92.2	103.4	97.5	107.4	109.3	106.3	96.9	102.5	695	676.6	668.3	679.2	635.8	689.9	638	715.7	674.8	743.2	756.1	735.6	670.4	709.3	695	560.9	567.5	593.6	466.3	534.7	599.1	685	561.3	649.7	722.2	629.3	553.7	596.8	6	6	6	6	6	6	6	6	6	6	6	6	6	6	High	High	High	High	High	High	High	High	High	High	High	High	High	High
Q61285	Q61285	Q61285	Q61285	Q61285	Abcd2	ATP-binding cassette sub-family D member 2 (EC 3.1.2.-) (EC 7.6.2.-) (Adrenoleukodystrophy-related protein)	TRUE	FALSE	reviewed	5	11	High	9	9	9	Mouse	FALSE	8 v 6	0.077266	0.0931682	0.173147	14 samples	0.65447	0.068202	0.122762	0.190673	7.87897	7.70183	7.77545	7.73877	7.39232	7.61765	7.72383	7.71287	7.4733	7.64241	7.82209	7.7046	7.58346	7.78267	7.87897	7.97269	8.01123	7.93251	7.83983	7.98527	7.81506	7.7761	7.73877	7.83605	7.88813	7.93015	7.85985	8.03177	98.9	105.5	108.4	102.6	96.2	106.4	94.6	92.1	89.7	96	99.5	102.4	97.6	109.9	235.4	251.2	258	244.3	229.1	253.4	225.2	219.2	213.6	228.5	236.9	243.9	232.3	261.7	235.4	208.2	219.1	213.6	168	196.4	211.4	209.8	177.7	199.8	226.3	208.6	191.8	220.2	3	3	3	3	3	3	3	3	3	3	3	3	3	3	High	High	High	High	High	High	High	High	High	High	High	High	High	High
Q99LT0	Q99LT0	Q99LT0	Q99LT0	Q99LT0	Dpy30	Protein dpy-30 homolog (Dpy-30-like protein) (Dpy-30L)	FALSE	FALSE	reviewed	4	29	High	4	4	4	Mouse	FALSE	8 v 6	-0.156183	0.1433	0.237464	14 samples	0.432183	-0.156183	0.122763	0.190673	8.24508	7.81698	7.51096	7.57592	7.37243	7.53138	8.02015	7.91468	7.58946	7.92659	8.20604	8.05961	7.65033	7.87836	8.24508	8.08746	7.74685	7.77083	7.81954	7.89905	8.11061	7.97785	7.85549	8.1205	8.2724	8.28448	7.926	8.12722	116.2	104.2	82.3	83.6	86.5	91.4	105.9	96.5	88.7	106.6	118.4	119.4	93.2	107.1	303.4	272	214.8	218.4	225.9	238.7	276.4	252.1	231.6	278.3	309.2	311.8	243.2	279.6	303.4	225.5	182.4	190.8	165.7	185	259.6	241.3	192.6	243.3	295.3	266.8	200.9	235.3	2	2	2	2	2	2	2	2	2	2	2	2	2	2	High	High	High	High	High	High	High	High	High	High	High	High	High	High
A0A494BAT3, D3Z5H3, D6RFV4, Q9D8V7	D3Z5H3, Q9D8V7	Q9D8V7	D3Z5H3	Q9D8V7	Sec11c	Signal peptidase complex catalytic subunit SEC11C (EC 3.4.21.89) (Microsomal signal peptidase 21 kDa subunit) (SPase 21 kDa subunit) (SEC11 homolog C) (SEC11-like protein 3) (SPC21)	TRUE	FALSE	reviewed	4	17	High	4	4	4	Mouse	FALSE	8 v 6	-0.0624562	0.281797	0.393231	14 samples	0.705075	-0.0784688	0.123034	0.191054	8.42626	8.08905	8.30241	8.33181	8.1644	8.03837	8.47897	8.34651	8.0677	8.37851	8.5932	8.34563	8.3015	8.38154	8.42626	8.35931	8.53838	8.5263	8.61139	8.40599	8.56948	8.40982	8.3336	8.57251	8.65928	8.57061	8.57743	8.63045	93.9	89.6	101.5	100.6	106.8	92.6	103.7	92.8	88.1	103.9	110.3	103.8	104.2	108.2	344	328.4	371.8	368.7	391.1	339.2	379.9	340.1	322.6	380.7	404.3	380.2	382	396.3	344	272.3	315.7	322.2	286.9	262.9	356.8	325.5	268.3	332.8	386.2	325.3	315.5	333.5	3	3	3	3	3	3	3	3	3	3	3	3	3	3	High	High	High	High	High	High	High	High	High	High	High	High	High	High
A0A3B2WAL8, G3XA25, Q80X81, Q8CAY6	G3XA25, Q8CAY6	Q8CAY6	G3XA25	Q8CAY6	Acat2	Acetyl-CoA acetyltransferase, cytosolic (EC 2.3.1.9) (Cytosolic acetoacetyl-CoA thiolase)	FALSE	FALSE	reviewed	4	49	High	15	21	15	Mouse	FALSE	8 v 6	0.101108	0.123187	0.212159	14 samples	0.545914	0.107896	0.123113	0.191136	10.2161	9.93855	9.92169	10.0967	9.84361	9.89905	10.1308	10.2415	10.1179	9.8759	9.93634	9.92273	9.76388	9.68001	10.2161	10.2092	10.1575	10.2909	10.2908	10.2666	10.2216	10.3047	10.3837	10.0701	10.0025	10.1478	10.0399	9.92896	102.1	101.6	98	107.5	107.5	105.7	102.5	108.6	114.7	92.3	88.1	97.4	90.4	83.7	1189.5	1183.8	1142.1	1252.8	1252.7	1231.8	1194	1264.8	1336	1075	1025.8	1134.5	1052.7	974.8	1189.5	981.3	969.9	1095	918.8	954.8	1121.2	1210.6	1111.2	939.6	979.8	970.6	869.4	820.3	11	11	11	11	11	11	11	11	11	11	11	11	11	11	High	High	High	High	High	High	High	High	High	High	High	High	High	High
Q8K4Z0	Q8K4Z0	Q8K4Z0	Q8K4Z0	Q8K4Z0	Lgi2	Leucine-rich repeat LGI family member 2 (Leucine-rich glioma-inactivated protein 2)	FALSE	TRUE	reviewed	4	10	High	5	5	5	Mouse	FALSE	8 v 6	-0.0833376	0.179389	0.281494	14 samples	0.446211	-0.0830143	0.123187	0.191206	6.38543	6.0917	6.1819	5.96116	6.04221	5.8505	6.38024	6.36632	6.14975	6.31651	6.3906	6.13134	6.10434	6.10224	6.38543	6.36282	6.41785	6.15381	6.48864	6.21917	6.47249	6.42962	6.41616	6.50938	6.45615	6.35579	6.38024	6.3505	99.8	98.2	102	85	107.2	88.9	105.9	102.9	101.9	108.8	104.8	97.7	99.5	97.4	83.6	82.3	85.5	71.2	89.8	74.5	88.8	86.2	85.4	91.1	87.8	81.9	83.3	81.6	83.6	68.2	72.6	62.3	65.9	57.7	83.3	82.5	71	79.7	83.9	70.1	68.8	68.7	2	2	2	2	2	2	2	2	2	2	2	2	2	2	High	High	High	High	High	High	High	High	High	High	High	High	High	High
D3Z3R3, P97930	P97930	P97930	P97930	P97930	Dtymk	Thymidylate kinase (EC 2.7.4.9) (dTMP kinase)	FALSE	FALSE	reviewed	5	44	High	11	12	11	Mouse	FALSE	8 v 6	-0.0520522	0.114559	0.200993	14 samples	0.643137	-0.0479912	0.12321	0.191206	9.5795	9.21213	9.30538	9.31152	9.0917	9.06286	9.55017	9.51787	9.30195	9.44004	9.46332	9.30583	9.17518	9.33695	9.5795	9.48281	9.5411	9.50581	9.53916	9.43045	9.64097	9.5812	9.56758	9.63427	9.52963	9.5308	9.451	9.58609	102.5	95.8	99.8	97.4	99.7	92.4	106.9	102.6	101.6	106.4	99	99.1	93.7	102.9	765.1	715.5	745	727	744	690	798.4	766	758.8	794.7	739.1	739.7	699.9	768.6	765.1	593.1	632.7	635.4	545.6	534.8	749.7	733.1	631.2	694.6	705.9	632.9	578.1	646.7	6	6	6	6	6	6	6	6	6	6	6	6	6	6	High	High	High	High	High	High	High	High	High	High	High	High	High	High
Q9DC40	Q9DC40	Q9DC40	Q9DC40	Q9DC40	Telo2	Telomere length regulation protein TEL2 homolog	FALSE	FALSE	reviewed	5	7	High	5	5	5	Mouse	FALSE	8 v 6	0.0760375	0.291383	0.403027	14 samples	0.679393	0.0989576	0.123244	0.191219	6.04002	5.6865	5.70598	5.76553	5.23266	5.48864	5.74416	5.91648	5.49506	5.87036	5.6837	5.47573	5.43962	5.58496	6.04002	5.95884	5.94251	5.95884	5.68089	5.85798	5.83542	5.97957	5.76288	6.06609	5.74953	5.70044	5.71699	5.83289	112.7	106.4	105.3	106.5	87.9	99.2	97.8	108	92.9	114.7	92.2	89.1	90	97.6	65.8	62.2	61.5	62.2	51.3	58	57.1	63.1	54.3	67	53.8	52	52.6	57	65.8	51.5	52.2	54.4	37.6	44.9	53.6	60.4	45.1	58.5	51.4	44.5	43.4	48	1	1	1	1	1	1	1	1	1	1	1	1	1	1	High	High	High	High	High	High	High	High	High	High	High	High	High	High
Q9CQ65	Q9CQ65	Q9CQ65	Q9CQ65	Q9CQ65	Mtap	S-methyl-5'-thioadenosine phosphorylase (EC 2.4.2.28) (5'-methylthioadenosine phosphorylase) (MTA phosphorylase) (MTAP) (MTAPase)	FALSE	FALSE	reviewed	3	52	High	10	13	10	Mouse	FALSE	8 v 6	0.0693472	0.382688	0.496307	14 samples	0.722321	0.112312	0.123275	0.191227	9.24508	8.72247	8.85175	8.8679	8.55305	8.64205	8.99774	9.01597	8.89936	8.78725	8.90448	8.90298	8.71321	8.32463	9.24508	8.99294	9.08773	9.06205	9.00056	9.00955	9.08852	9.07922	9.16516	8.98157	8.97068	9.12799	8.98897	8.57365	115.8	97.2	103.8	102	97.7	98.3	103.9	103.2	109.5	96.4	95.7	106.7	96.9	72.7	606.8	509.5	544.1	534.5	512.2	515.4	544.4	540.9	574.1	505.5	501.7	559.5	508.1	381	606.8	422.4	462	467.2	375.6	399.5	511.2	517.7	477.5	441.8	479.2	478.7	419.7	320.6	8	8	8	8	8	8	8	8	8	8	8	8	8	8	High	High	High	High	High	High	High	High	High	High	High	High	High	High
G3UX96, G3UXH9, G3UXI3, G3UXK0, G3UXP7, G3UY34, G3UYD1, G3UYK9, G3UYM7, G3UYN2, G3UZ85, G3UZ87, G3UZJ3, O70585, Q8C8Z9, Q8K0N0	G3UXK0, G3UY34, G3UYM7, G3UZ87	G3UYM7	G3UXK0	G3UYM7	Dtnb	Dystrobrevin	FALSE	FALSE	unreviewed	2	15	High	9	10	6	Mouse	FALSE	8 v 6	0.057911	0.187497	0.291338	14 samples	0.431508	0.057911	0.123415	0.191404	8.58871	8.4672	8.39489	8.43505	8.24317	8.46801	8.60326	8.58534	8.30925	8.40557	8.57403	8.3936	8.36457	8.35447	8.58871	8.73809	8.63045	8.62936	8.69035	8.83573	8.69384	8.64854	8.57516	8.59954	8.64024	8.61875	8.64061	8.60363	95.6	106	98.4	98.3	102.6	113.4	102.8	99.6	94.7	96.3	99	97.6	99.1	96.6	385	427	396.3	396	413.1	456.9	414.1	401.3	381.4	387.9	399	393.1	399.1	389	385	353.9	336.6	346.1	303	354.1	388.9	384.1	317.2	339.1	381.1	336.3	329.6	327.3	2	2	2	2	2	2	2	2	2	2	2	2	2	2	High	High	High	High	High	High	High	High	High	High	High	High	High	High
A0A0U1RPU7, E9PZC3, E9PZC4, Q923D2	Q923D2	Q923D2	Q923D2	Q923D2	Blvrb	Flavin reductase (NADPH) (FR) (EC 1.5.1.30) (Biliverdin reductase B) (BVR-B) (EC 1.3.1.24) (Biliverdin-IX beta-reductase) (NADPH-dependent diaphorase) (NADPH-flavin reductase) (FLR)	FALSE	FALSE	reviewed	4	33	High	5	5	5	Mouse	FALSE	8 v 6	0.141936	0.105518	0.18958	14 samples	0.431201	0.141936	0.123711	0.191823	6.68229	6.45286	6.48543	6.76022	6.48704	6.53138	6.54071	6.824	6.64674	6.31832	6.55305	6.49346	6.47573	6.1334	6.68229	6.72383	6.7211	6.95536	6.93428	6.89845	6.63227	6.88753	6.91289	6.51254	6.61912	6.71973	6.75221	6.38198	95.6	98.4	98.2	115.5	113.8	111.1	92.3	110.2	112.2	85	91.6	98.1	100.3	77.6	102.7	105.7	105.5	124.1	122.3	119.3	99.2	118.4	120.5	91.3	98.3	105.4	107.8	83.4	102.7	87.6	89.6	108.4	89.7	92.5	93.1	113.3	100.2	79.8	93.9	90.1	89	70.2	2	2	2	2	2	2	2	2	2	2	2	2	2	2	High	High	High	High	High	High	High	High	High	High	High	High	High	High
A0A1B0GQX4, A2A7P9, A2A7Q0, Q99LQ4	A2A7P9, Q99LQ4	Q99LQ4	A2A7P9	Q99LQ4	Svbp	Small vasohibin-binding protein (Coiled coil domain-containing protein 23)	FALSE	FALSE	reviewed	5	45	High	3	3	3	Mouse	FALSE	8 v 6	0.0947964	0.128415	0.21847	14 samples	0.544005	0.102853	0.124121	0.192419	7.75355	7.47492	7.54226	7.62205	7.32373	7.47168	7.61324	7.75822	7.62498	7.57516	7.42038	7.39746	7.47492	7.2182	7.75355	7.74618	7.77808	7.81634	7.77083	7.83857	7.7046	7.82146	7.89057	7.76885	7.48704	7.62205	7.75087	7.46761	101.3	100.8	103	105.8	102.6	107.5	97.9	106.2	111.4	102.4	84.2	92.5	101.1	83.1	215.8	214.7	219.5	225.4	218.4	228.9	208.6	226.2	237.3	218.1	179.4	197	215.4	177	215.8	177.9	186.4	197	160.2	177.5	195.8	216.5	197.4	190.7	171.3	168.6	177.9	148.9	2	2	2	2	2	2	2	2	2	2	2	2	2	2	High	High	High	High	High	High	High	High	High	High	High	High	High	High
Q8CGA0	Q8CGA0	Q8CGA0	Q8CGA0	Q8CGA0	Ppm1f	Protein phosphatase 1F (EC 3.1.3.16) (Ca(2+)/calmodulin-dependent protein kinase phosphatase) (CaM-kinase phosphatase) (CaMKPase)	FALSE	FALSE	reviewed	5	12	High	4	4	4	Mouse	FALSE	8 v 6	0.0780947	0.0944984	0.175092	14 samples	0.430689	0.0780947	0.124208	0.192513	8.57289	8.32328	8.33896	8.36545	8.16038	8.18933	8.46679	8.55689	8.20701	8.2484	8.34474	8.385	8.30879	8.04876	8.57289	8.59395	8.57478	8.55995	8.60733	8.55689	8.55766	8.61985	8.47289	8.44253	8.41066	8.61029	8.58459	8.29783	102.6	104.1	102.8	101.7	105.1	101.5	101.5	106	95.7	93.7	91.7	105.3	103.4	84.8	380.8	386.4	381.3	377.4	390	376.6	376.8	393.4	355.3	347.9	340.3	390.8	383.9	314.7	380.8	320.3	323.8	329.8	286.1	291.9	353.8	376.6	295.5	304.1	325.1	334.3	317.1	264.8	4	4	4	4	4	4	4	4	4	4	4	4	4	4	High	High	High	High	High	High	High	High	High	High	High	High	High	High
D6RFT9, O88878	O88878	O88878	O88878	O88878	Zfand5	AN1-type zinc finger protein 5 (Zinc finger A20 domain-containing protein 2) (Zinc finger protein 216)	FALSE	FALSE	reviewed	5	31	High	5	6	4	Mouse	FALSE	8 v 6	0.434126	0.216497	0.32337	14 samples	0.437804	0.435652	0.124393	0.192747	10.6688	8.56986	8.53799	8.65213	8.46271	8.41954	8.58383	8.57175	8.49506	8.50462	8.64566	8.46475	8.49025	8.44253	10.6688	8.84046	8.7738	8.84643	8.90989	8.78692	8.6749	8.63481	8.76089	8.6987	8.71184	8.68965	8.7662	8.69174	314.6	88.6	84.6	89	93	85.4	79	76.8	83.8	80.3	81	79.8	84.1	79.9	1627.9	458.4	437.7	460.3	481	441.7	408.7	397.5	433.8	415.5	419.3	412.9	435.4	413.5	1627.9	380	371.7	402.3	352.8	342.4	383.7	380.5	360.8	363.2	400.5	353.3	359.6	347.9	5	5	5	5	5	5	5	5	5	5	5	5	5	5	High	High	High	High	High	High	High	High	High	High	High	High	High	High
E0CYM9, F6T4Z4, Q33DR3	Q33DR3	Q33DR3	Q33DR3	Q33DR3	Pdss2	All trans-polyprenyl-diphosphate synthase PDSS2 (All-trans-decaprenyl-diphosphate synthase subunit 2) (EC 2.5.1.91) (Decaprenyl-diphosphate synthase subunit 2) (Solanesyl-diphosphate synthase subunit 2)	FALSE	FALSE	reviewed	5	11	High	3	3	3	Mouse	FALSE	8 v 6	0.0555634	0.427064	0.540049	14 samples	0.720942	0.0895477	0.124411	0.192747	7.30104	6.99209	7.07039	7.20653	6.57743	6.83036	7.17592	7.2937	6.98299	6.94603	7.24508	6.90569	6.78921	6.77873	7.30104	7.26303	7.30652	7.40003	7.02459	7.19771	7.26679	7.35755	7.24793	7.13955	7.31107	7.13134	7.06501	7.0268	105.6	102.9	106.1	113.2	87.2	98.3	103.2	109.8	101.9	94.5	106.4	93.9	89.7	87.4	157.7	153.6	158.3	168.9	130.2	146.8	154	164	152	141	158.8	140.2	133.9	130.4	157.7	127.3	134.4	147.7	95.5	113.8	144.6	156.9	126.5	123.3	151.7	119.9	110.6	109.8	2	2	2	2	2	2	2	2	2	2	2	2	2	2	High	High	High	High	High	High	High	High	High	High	High	High	High	High
Q80TY5	Q80TY5	Q80TY5	Q80TY5	Q80TY5	Vps13b	Intermembrane lipid transfer protein VPS13B (Cohen syndrome protein 1 homolog) (Vacuolar protein sorting-associated protein 13B)	FALSE	FALSE	reviewed	5	1	High	3	3	3	Mouse	FALSE	8 v 6	0.179727	0.0751413	0.14828	14 samples	0.71813	0.145328	0.124556	0.192932	7.10538	6.92125	6.77742	6.85175	6.76818	6.84046	6.44791	6.82782	6.48543	6.67666	6.96232	6.94837	6.86047	6.96809	7.10538	7.19279	7.01346	7.04658	7.21626	7.20848	6.53916	6.89118	6.75087	6.87036	7.02791	7.17293	7.13648	7.21723	104.6	111.1	98.2	100.4	113	112.4	70.6	90.2	81.8	88.9	99.2	109.6	106.9	113	137.7	146.3	129.2	132.2	148.7	147.9	93	118.7	107.7	117	130.5	144.3	140.7	148.8	137.7	121.2	109.7	115.5	109	114.6	87.3	113.6	89.6	102.3	124.7	123.5	116.2	125.2	1	1	1	1	1	1	1	1	1	1	1	1	1	1	High	High	High	High	High	High	High	High	High	High	High	High	High	High
A0A494B9G1	A0A494B9G1	A0A494B9G1	A0A494B9G1	A0A494B9G1	Mrpl49	Large ribosomal subunit protein mL49 (39S ribosomal protein L49, mitochondrial)	FALSE	FALSE	unreviewed	2	43	High	4	4	1	Mouse	FALSE	8 v 6	-0.116821	0.298294	0.410133	14 samples	0.7135	-0.146436	0.124829	0.193314	6.08321	6	5.54226	5.76022	5.86542	5.65535	6.12309	5.9542	5.85798	6.17193	6.14975	5.69766	5.82018	6.2891	6.08321	6.27053	5.77873	5.9542	6.31288	6.02237	6.21529	6.01792	6.12516	6.36632	6.21529	5.92362	6.09592	6.53761	95.5	108.7	77.3	87.3	112	91.5	104.6	91.2	98.3	116.2	104.7	85.4	96.3	130.9	67.8	77.2	54.9	62	79.5	65	74.3	64.8	69.8	82.5	74.3	60.7	68.4	92.9	67.8	64	46.6	54.2	58.3	50.4	69.7	62	58	72.1	71	51.9	56.5	78.2	1	1	1	1	1	1	1	1	1	1	1	1	1	1	High	High	High	High	High	High	High	High	High	High	High	High	High	High
H3BJD4	H3BJD4	H3BJD4	H3BJD4	H3BJD4	Dlgap4	DLG associated protein 4	FALSE	FALSE	unreviewed	1	45	High	5	7	1	Mouse	FALSE	8 v 6	0.380842	0.202583	0.308183	14 samples	0.47999	0.397224	0.124915	0.193407	5.48543	3.98185	3.98185	3.926	3.18587	3.90689	4.12102	3.7761	3.48543	3.76553	3.48543	4.06178	3.96347	3.51096	5.48543	4.2555	4.20945	4.12102	3.63227	4.27053	4.20945	3.83794	3.75489	3.9542	3.54844	4.2854	4.24031	3.75489	244.3	104	101	94.6	67.5	105.2	100.7	77.9	73.4	84.7	64	106.2	102.9	73.5	44.8	19.1	18.5	17.4	12.4	19.3	18.5	14.3	13.5	15.5	11.7	19.5	18.9	13.5	44.8	15.8	15.8	15.2	9.1	15	17.4	13.7	11.2	13.6	11.2	16.7	15.6	11.4	1	1	1	1	1	1	1	1	1	1	1	1	1	1	Medium	Medium	Medium	Medium	Medium	Medium	Medium	Medium	Medium	Medium	Medium	Medium	Medium	Medium
O54983	O54983	O54983	O54983	O54983	Crym	Ketimine reductase mu-crystallin (EC 1.5.1.25) (NADP-regulated thyroid-hormone-binding protein)	FALSE	FALSE	reviewed	5	51	High	13	74	13	Mouse	FALSE	8 v 6	0.0574869	0.201732	0.307407	14 samples	0.605524	0.0702629	0.125319	0.193991	12.524	12.2448	12.2999	12.4636	12.0739	12.1109	12.436	12.5162	12.347	12.2347	12.3358	12.2434	12.2383	12.0689	12.524	12.5155	12.5357	12.6579	12.5212	12.4785	12.5268	12.5794	12.6128	12.4288	12.402	12.4684	12.5141	12.3179	101.1	100.5	101.9	110.9	100.9	98	101.3	105.1	107.5	94.6	92.9	97.3	100.4	87.6	5889.6	5855	5937.8	6462.4	5878.4	5706.8	5901.1	6120.4	6263.6	5513.7	5412.3	5667.2	5849.7	5105.9	5889.6	4853.4	5042.5	5648.2	4311.2	4423.4	5541.1	5857.9	5209.8	4819.6	5169.6	4848.6	4831.5	4296.3	15	15	15	15	15	15	15	15	15	15	15	15	15	15	High	High	High	High	High	High	High	High	High	High	High	High	High	High
Q56A07	Q56A07	Q56A07	Q56A07	Q56A07	Scn2b	Sodium channel subunit beta-2	TRUE	FALSE	reviewed	5	29	High	6	6	6	Mouse	FALSE	8 v 6	-0.0307424	0.728129	0.797668	14 samples	0.836343	-0.0947372	0.125374	0.194036	8.67313	8.49265	8.47938	8.57554	8.48543	8.65105	8.7502	8.54264	8.42836	8.65678	8.92422	8.54805	8.49506	8.96751	8.67313	8.76321	8.71528	8.77017	8.93281	9.01876	8.84109	8.60622	8.69418	8.85081	8.99039	8.77314	8.77116	9.21675	89.2	94.9	91.8	95.4	106.8	113.3	100.2	85.1	90.5	100.9	111.1	95.6	95.4	130	408.2	434.5	420.3	436.6	488.7	518.7	458.6	389.7	414.2	461.7	508.6	437.5	436.9	595	408.2	360.2	356.9	381.5	358.4	402	430.6	372.9	344.5	403.6	485.8	374.3	360.8	500.6	6	6	6	6	6	6	6	6	6	6	6	6	6	6	High	High	High	High	High	High	High	High	High	High	High	High	High	High
P62340	P62340	P62340	P62340	P62340	Tbpl1	TATA box-binding protein-like 1 (TBP-like 1) (21 kDa TBP-like protein) (TATA box-binding protein-related factor 2) (TBP-related factor 2) (TBP-like factor) (TBP-related protein)	FALSE	FALSE	reviewed	5	30	High	4	4	4	Mouse	FALSE	8 v 6	-0.0981553	0.167185	0.266431	14 samples	0.685831	-0.105275	0.12565	0.194422	7.77742	7.39232	7.57213	7.62498	7.35843	7.43546	7.48059	7.6532	7.59395	7.79896	7.99492	7.72996	7.77479	7.56605	7.77742	7.6632	7.808	7.81954	7.80607	7.80349	7.57137	7.71631	7.85985	7.99266	8.06124	7.95478	8.05094	7.81506	95.6	88.4	97.7	98.4	97.5	97.3	82.9	91.6	101.2	111	116.4	108.1	115.6	98.2	219.4	202.7	224.1	225.9	223.8	223.4	190.2	210.3	232.3	254.7	267.1	248.1	265.2	225.2	219.4	168	190.3	197.4	164.1	173.1	178.6	201.3	193.2	222.7	255.1	212.3	219	189.5	2	2	2	2	2	2	2	2	2	2	2	2	2	2	High	High	High	High	High	High	High	High	High	High	High	High	High	High
E9PW99, E9Q7I0, F7DBY2, F8WJ43, P46662	P46662	P46662	P46662	P46662	Nf2	Merlin (Moesin-ezrin-radixin-like protein) (Neurofibromin-2) (Schwannomin)	FALSE	FALSE	reviewed	5	12	High	7	8	7	Mouse	FALSE	8 v 6	-0.0503234	0.1036	0.186768	14 samples	0.42905	-0.0503234	0.125805	0.194621	8.88631	8.6268	8.68895	8.77215	8.41278	8.58233	8.83731	8.89845	8.82241	8.83162	8.87928	8.71046	8.68475	8.62132	8.88631	8.89754	8.92481	8.96636	8.86016	8.94983	8.92807	8.96145	9.08826	9.02569	8.94544	8.93575	8.96058	8.87067	96.1	96.8	98.7	101.6	94.3	100.4	98.9	101.2	110.5	105.8	100.1	99.4	101.1	95	473.2	476.9	486	500.2	464.7	494.5	487.1	498.5	544.3	521.2	493	489.7	498.2	468.1	473.2	395.3	412.7	437.2	340.8	383.3	457.4	477.2	452.7	455.6	470.9	418.9	411.5	393.8	5	5	5	5	5	5	5	5	5	5	5	5	5	5	High	High	High	High	High	High	High	High	High	High	High	High	High	High
A0A0G2JDE8, A0A0G2JDM7, A0A0G2JE03, A0A0G2JF12, A0A0G2JFH0, A0A0G2JGE5, Q3TWF7, Q8BTZ4	A0A0G2JDM7, A0A0G2JE03, Q3TWF7, Q8BTZ4	Q8BTZ4	A0A0G2JE03	Q8BTZ4	Anapc5	Anaphase-promoting complex subunit 5 (APC5) (Cyclosome subunit 5)	FALSE	FALSE	reviewed	4	21	High	13	13	13	Mouse	FALSE	8 v 6	-0.0642682	0.132526	0.223411	14 samples	0.785173	-0.0487161	0.126275	0.195308	9.93664	9.53664	9.60177	9.70667	9.29002	9.39081	9.72247	9.77627	9.61176	9.76172	9.87437	9.74366	9.65768	9.57308	9.93664	9.80719	9.83747	9.90102	9.73725	9.75839	9.8133	9.83952	9.87759	9.9558	9.94061	9.96867	9.93369	9.82225	104.9	95.9	97.9	102.3	91.3	92.7	96.3	98	100.6	106.3	105.1	107.2	104.6	96.9	980	895.9	914.9	956.1	853.5	866.1	899.7	916.2	940.7	993.1	982.7	1002	978	905.3	980	742.7	777	835.6	626	671.3	844.8	876.9	782.4	868.1	938.6	857.3	807.7	761.7	10	10	10	10	10	10	10	10	10	10	10	10	10	10	High	High	High	High	High	High	High	High	High	High	High	High	High	High
Q8BHC9	Q8BHC9	Q8BHC9	Q8BHC9	Q8BHC9	Fut11	Alpha-(1,3)-fucosyltransferase 11 (EC 2.4.1.-) (Fucosyltransferase XI) (Fuc-TXI) (FucT-XI) (Galactoside 3-L-fucosyltransferase 11) (Fucosyltransferase 11)	TRUE	FALSE	reviewed	4	32	High	11	11	11	Mouse	FALSE	8 v 6	-0.0569198	0.13501	0.226465	14 samples	0.428494	-0.0569198	0.126349	0.195382	9.13725	8.96723	8.91618	9.07146	8.76984	8.94632	9.07468	9.16591	9.03837	9.17243	9.26139	9.07066	8.98128	9.02569	9.13725	9.23793	9.15203	9.26562	9.21723	9.31379	9.16566	9.22906	9.30424	9.36632	9.32755	9.29577	9.25715	9.27473	92.2	98.8	93.1	100.8	97.4	104.2	94	98.2	103.5	108.1	105.2	102.9	100.2	101.4	563.1	603.8	568.9	615.5	595.2	636.4	574.3	600.1	632.2	660	642.5	628.5	611.9	619.4	563.1	500.5	483.1	538	436.5	493.3	539.2	574.4	525.8	577	613.7	537.7	505.4	521.2	7	7	7	7	7	7	7	7	7	7	7	7	7	7	High	High	High	High	High	High	High	High	High	High	High	High	High	High
A0A1L1SQV1, A0A1L1SS00, A0A1L1SSI6, A0A1L1SSZ4, A0A1L1SUR1, A0A1L1SV86, A0A1L1SVD6, E9Q9N7, Q5RKR3	E9Q9N7, Q5RKR3	Q5RKR3	E9Q9N7	Q5RKR3	Islr2	Immunoglobulin superfamily containing leucine-rich repeat protein 2 (Leucine-rich repeat domain and immunoglobulin domain-containing axon extension protein)	TRUE	FALSE	reviewed	5	34	High	19	24	19	Mouse	FALSE	8 v 6	0.0623128	0.0977488	0.179364	14 samples	0.428402	0.0623128	0.12644	0.195482	10.6456	10.3482	10.3713	10.3786	10.1088	10.1865	10.4757	10.3748	10.1877	10.4718	10.4954	10.3946	10.1655	10.2448	10.6456	10.6188	10.6071	10.5729	10.556	10.554	10.5666	10.4381	10.4535	10.666	10.5616	10.6197	10.4415	10.494	106.2	104.3	103.4	101	99.8	99.7	100.6	92	93	107.7	100.2	104.3	92.2	95.6	1601.9	1572.5	1559.8	1523.2	1505.5	1503.4	1516.6	1387.3	1402.2	1624.7	1511.3	1573.4	1390.6	1442.1	1601.9	1303.5	1324.6	1331.3	1104.2	1165.3	1424	1327.8	1166.3	1420.1	1443.5	1346.1	1148.5	1213.4	12	12	12	12	12	12	12	12	12	12	12	12	12	12	High	High	High	High	High	High	High	High	High	High	High	High	High	High
F6TDC5, O08644	O08644	O08644	O08644	O08644	Ephb6	Ephrin type-B receptor 6 (MEP) (Tyrosine-protein kinase-defective receptor EPH-6)	TRUE	FALSE	reviewed	5	9	High	9	9	8	Mouse	FALSE	8 v 6	-0.0591345	0.112957	0.199031	14 samples	0.428259	-0.0591345	0.126581	0.195658	8.09751	7.88509	7.84361	7.84987	7.54148	7.72451	7.97327	8.05039	7.82528	7.97613	8.16842	7.86419	7.79507	8	8.09751	8.15583	8.07948	8.04385	7.98925	8.0917	8.06393	8.11374	8.09117	8.17043	8.23458	8.08958	8.07093	8.24888	99	103.1	97.8	95.4	91.8	98.6	96.7	100.1	98.6	104.2	108.9	98.5	97.2	110	273.9	285.2	270.5	263.9	254.1	272.8	267.6	277	272.7	288.1	301.2	272.4	268.9	304.2	273.9	236.4	229.7	230.7	186.3	211.5	251.3	265.1	226.8	251.8	287.7	233	222.1	256	5	5	5	5	5	5	5	5	5	5	5	5	5	5	High	High	High	High	High	High	High	High	High	High	High	High	High	High
A0A087WPZ9, A0A087WR37, Q9QYI5	Q9QYI5	Q9QYI5	Q9QYI5	Q9QYI5	Dnajb2	DnaJ homolog subfamily B member 2 (DnaJ homolog subfamily B member 10) (mDj8)	FALSE	FALSE	reviewed	5	21	High	7	7	6	Mouse	FALSE	8 v 6	0.0740837	0.112983	0.199031	14 samples	0.428158	0.0740837	0.12668	0.195772	8.53722	8.40088	8.22207	8.34829	8.11946	8.2211	8.39318	8.59544	8.28077	8.13802	8.39618	8.22689	8.21675	8.21578	8.53722	8.67136	8.45779	8.54264	8.56643	8.58871	8.48382	8.65857	8.54651	8.33226	8.46271	8.45162	8.49265	8.46475	101.1	111	95.7	101.5	103.2	104.8	97.5	110	101.8	87.7	96	95.3	98.1	96.2	371.5	407.7	351.6	372.9	379.1	385	358	404.1	373.9	322.3	352.8	350.1	360.2	353.3	371.5	338	298.6	325.9	278.1	298.4	336.2	386.8	311	281.7	336.9	299.6	297.5	297.3	4	4	4	4	4	4	4	4	4	4	4	4	4	4	High	High	High	High	High	High	High	High	High	High	High	High	High	High
Q9D7N9	Q9D7N9	Q9D7N9	Q9D7N9	Q9D7N9	Apmap	Adipocyte plasma membrane-associated protein (Protein DD16)	TRUE	FALSE	reviewed	4	56	High	17	18	17	Mouse	FALSE	8 v 6	-0.077478	0.106505	0.190981	14 samples	0.427953	-0.077478	0.126882	0.196042	10.5935	10.1505	10.2002	10.3061	10.0139	10.0641	10.4167	10.4067	10.1326	10.3665	10.6064	10.3889	10.228	10.4355	10.5935	10.4212	10.436	10.5003	10.4613	10.4315	10.5075	10.47	10.3984	10.5607	10.6726	10.6139	10.5038	10.6846	105.2	93.3	94.3	98.6	95.9	94	99.1	96.5	91.8	102.8	111.1	106.6	98.8	112	1545.1	1371.2	1385.3	1448.5	1409.8	1381	1455.7	1418.4	1349.7	1510.4	1632.2	1567.1	1452	1645.8	1545.1	1136.6	1176.4	1266	1033.9	1070.5	1366.9	1357.5	1122.6	1320.2	1559	1340.8	1199.3	1384.8	15	15	15	15	15	15	15	15	15	15	15	15	15	15	High	High	High	High	High	High	High	High	High	High	High	High	High	High
P59648	P59648	P59648	P59648	P59648	Fxyd7	FXYD domain-containing ion transport regulator 7	TRUE	FALSE	reviewed	2	25	High	2	3	1	Mouse	FALSE	8 v 6	0.310196	0.140826	0.234256	14 samples	0.60514	0.277696	0.126982	0.196156	5.40599	6.17193	5.80735	6.12722	6.06824	5.97728	5.60881	6.16792	5.54535	5.70874	5.62936	5.40599	5.44294	6	5.40599	6.44128	6.04221	6.32012	6.5157	6.34518	5.70044	6.23074	5.8125	5.90448	5.69766	5.63227	5.71973	6.24793	64.5	132.1	100.2	121.4	139	123.6	79	114.2	85.3	91	78.8	75.3	80	115.6	42.4	86.9	65.9	79.9	91.5	81.3	52	75.1	56.2	59.9	51.9	49.6	52.7	76	42.4	72.1	56	69.9	67.1	63	48.8	71.9	46.7	52.3	49.5	42.4	43.5	64	1	1	1	1	1	1	1	1	1	1	1	1	1	1	Medium	Medium	Medium	Medium	Medium	Medium	Medium	Medium	Medium	Medium	Medium	Medium	Medium	Medium
O09174	O09174	O09174	O09174	O09174	Amacr	Alpha-methylacyl-CoA racemase (EC 5.1.99.4) (2-methylacyl-CoA racemase)	FALSE	FALSE	reviewed	5	19	High	5	5	5	Mouse	FALSE	8 v 6	-0.0227369	0.277681	0.388575	14 samples	0.579368	-0.0260257	0.127145	0.196349	8.50661	8.21626	8.28123	8.24174	8.1153	8.17891	8.43421	8.48301	8.27519	8.32328	8.45327	8.30515	8.27659	8.27659	8.50661	8.48704	8.51688	8.4363	8.56262	8.54651	8.52474	8.54612	8.5411	8.51767	8.51924	8.52982	8.55228	8.52552	98.9	97.6	99.6	94.2	102.8	101.7	100.2	101.7	101.3	99.6	99.8	100.5	102.1	100.2	363.7	358.8	366.3	346.4	378.1	373.9	368.3	373.8	372.5	366.5	366.9	369.6	375.4	368.5	363.7	297.4	311.1	302.7	277.3	289.8	345.9	357.8	309.8	320.3	350.5	316.3	310.1	310.1	5	5	5	5	5	5	5	5	5	5	5	5	5	5	High	High	High	High	High	High	High	High	High	High	High	High	High	High
A0A0N4SUW4, A0A0N4SV41, Q8K1J6	Q8K1J6	Q8K1J6	Q8K1J6	Q8K1J6	Trnt1	CCA tRNA nucleotidyltransferase 1, mitochondrial (EC 2.7.7.72) (mitochondrial tRNA nucleotidyl transferase, CCA-adding) (mt CCA-adding enzyme) (mt tRNA CCA-diphosphorylase) (mt tRNA CCA-pyrophosphorylase) (mt tRNA adenylyltransferase)	FALSE	FALSE	reviewed	5	35	High	15	17	15	Mouse	FALSE	8 v 6	0.0216707	0.211609	0.318641	14 samples	0.705984	0.0244354	0.12716	0.196349	9.81938	9.58684	9.62022	9.63952	9.35821	9.44149	9.71201	9.69349	9.51195	9.62278	9.78986	9.64422	9.5263	9.5378	9.81938	9.85751	9.85611	9.83384	9.80558	9.80896	9.80284	9.75672	9.77775	9.81682	9.85596	9.86929	9.80219	9.78692	100.1	102.8	102.7	101.1	99.1	99.4	98.9	95.8	97.2	99.9	102.7	103.6	98.9	97.9	903.5	927.7	926.8	912.6	894.9	897	893.2	865.1	877.8	901.9	926.7	935.3	892.8	883.4	903.5	769	787	797.6	656.3	695.3	838.7	828	730.1	788.4	885.2	800.2	737.4	743.3	7	7	7	7	7	7	7	7	7	7	7	7	7	7	High	High	High	High	High	High	High	High	High	High	High	High	High	High
A2AIJ1, A2AIJ2, A2AIJ3, A2AIJ4, P40237	P40237	P40237	P40237	P40237	Cd82	CD82 antigen (C33 antigen) (IA4) (Inducible membrane protein R2) (Metastasis suppressor Kangai-1 homolog) (CD antigen CD82)	TRUE	FALSE	reviewed	4	14	High	4	4	4	Mouse	FALSE	8 v 6	0.124084	0.141759	0.23565	14 samples	0.427336	0.124084	0.12749	0.196777	5.9331	5.48543	5.57289	5.75221	5.25172	5.17393	5.60288	5.67243	5.53916	5.25172	5.4363	5.36457	5.50462	5.45615	5.9331	5.75489	5.80993	5.9472	5.70044	5.53916	5.69488	5.73335	5.80478	5.44626	5.50144	5.59096	5.77873	5.70321	116.2	102.6	106.6	117.2	98.8	88.5	98.4	101.2	106.3	82.8	86.1	91.6	104.4	99.1	61.1	54	56.1	61.7	52	46.5	51.8	53.2	55.9	43.6	45.3	48.2	54.9	52.1	61.1	44.8	47.6	53.9	38.1	36.1	48.6	51	46.5	38.1	43.3	41.2	45.4	43.9	1	1	1	1	1	1	1	1	1	1	1	1	1	1	High	High	High	High	High	High	High	High	High	High	High	High	High	High
Q8BM92, Q9Z0M3	Q9Z0M3	Q9Z0M3	Q9Z0M3	Q9Z0M3	Cdh20	Cadherin-20 (Cadherin-7)	TRUE	FALSE	reviewed	4	5	High	4	4	4	Mouse	FALSE	8 v 6	-0.10438	0.103734	0.18692	14 samples	0.427299	-0.10438	0.127527	0.196777	7.22882	7.07146	6.9507	7.02015	6.90087	6.7879	7.26021	7.09487	6.90929	7.3443	7.4187	7.05637	7.09908	7.19081	7.22882	7.34163	7.18686	7.21529	7.34784	7.15583	7.35138	7.15785	7.17493	7.53838	7.48543	7.28077	7.37504	7.43962	94.5	102.2	91.8	93.6	102.6	89.8	102.8	89.9	91	117.1	112.8	98	104.6	109.3	150	162.2	145.7	148.6	162.9	142.6	163.3	142.8	144.5	185.9	179.2	155.5	166	173.6	150	134.5	123.7	129.8	119.5	110.5	153.3	136.7	120.2	162.5	171.1	133.1	137.1	146.1	2	2	2	2	2	2	2	2	2	2	2	2	2	2	High	High	High	High	High	High	High	High	High	High	High	High	High	High
D6RIL4, F7D5L2, Q99J09	Q99J09	Q99J09	Q99J09	Q99J09	Wdr77	Methylosome protein WDR77 (Methylosome protein 50) (MEP-50) (WD repeat-containing protein 77)	FALSE	FALSE	reviewed	5	25	High	7	7	7	Mouse	FALSE	8 v 6	0.0559847	0.198418	0.303593	14 samples	0.598077	0.0662063	0.127531	0.196777	9.57724	9.2031	9.2628	9.24317	8.9747	9.01876	9.35469	9.34585	9.22954	9.0561	9.37134	9.25951	9.17368	9.05826	9.57724	9.47391	9.49865	9.43754	9.42206	9.38629	9.44564	9.40918	9.49546	9.2503	9.43754	9.48462	9.44956	9.30743	110.3	102.7	104.4	100.1	99	96.6	100.7	98.2	104.2	87.9	100.1	103.4	100.9	91.5	763.9	711.1	723.4	693.4	686	669.2	697.3	679.9	721.8	609	693.4	716.4	699.2	633.6	763.9	589.4	614.3	606	503.1	518.7	654.7	650.7	600.3	532.3	662.3	612.9	577.5	533.1	6	6	6	6	6	6	6	6	6	6	6	6	6	6	High	High	High	High	High	High	High	High	High	High	High	High	High	High
B7FAU5, I7HJS1, O08579, Q3THM8	O08579	O08579	O08579	O08579	Emd	Emerin	TRUE	FALSE	reviewed	5	47	High	9	11	9	Mouse	FALSE	8 v 6	-0.022004	0.703378	0.779846	14 samples	0.822215	-0.0557136	0.127544	0.196777	9.99901	9.82718	9.84031	10.0188	9.82671	9.93517	10.0023	10.0545	9.88631	9.98655	10.2385	9.94705	9.88783	10.0267	9.99901	10.0978	10.0761	10.213	10.2741	10.3028	10.0932	10.1176	10.152	10.1807	10.3047	10.1721	10.1638	10.2758	88.5	94.7	93.3	102.6	107.1	109.2	94.4	96.1	98.4	100.3	109.3	99.7	99.2	107.2	1023.3	1095.8	1079.5	1186.9	1238.3	1263.1	1092.3	1111	1137.8	1160.6	1264.8	1153.7	1147.1	1239.7	1023.3	908.4	916.7	1037.4	908.1	979	1025.6	1063.4	946.4	1014.5	1208.1	987.1	947.4	1043.1	8	8	8	8	8	8	8	8	8	8	8	8	8	8	High	High	High	High	High	High	High	High	High	High	High	High	High	High
Q8VD24	Q8VD24	Q8VD24	Q8VD24	Q8VD24	Zcchc18	Zinc finger CCHC domain-containing protein 18	FALSE	FALSE	reviewed	2	2	High	1	1	1	Mouse	FALSE	8 v 6	0.208059	0.199564	0.30478	14 samples	0.604072	0.207217	0.127689	0.196945	3.33628	3.82782	3.7761	4.07039	3.3505	3.33628	3.21723	3.64386	3.43296	3.43296	3.85798	3.40599	3.43296	3.43296	3.33628	4.09592	4.00899	4.26303	3.80735	3.71149	3.30743	3.70044	3.70044	3.63227	3.926	3.63227	3.71149	3.6893	73.6	125.4	117.6	140.4	102.2	95.5	72.1	95.5	94.9	90.7	111.4	90.8	95.7	94.2	10.1	17.1	16.1	19.2	14	13.1	9.9	13	13	12.4	15.2	12.4	13.1	12.9	10.1	14.2	13.7	16.8	10.2	10.1	9.3	12.5	10.8	10.8	14.5	10.6	10.8	10.8	1	1	1	1	1	1	1	1	1	1	1	1	1	1	High	High	High	High	High	High	High	High	High	High	High	High	High	High
A0A494BAG7, Q9CWG9	Q9CWG9	Q9CWG9	Q9CWG9	Q9CWG9	Bloc1s2	Biogenesis of lysosome-related organelles complex 1 subunit 2 (BLOC-1 subunit 2)	FALSE	TRUE	reviewed	5	25	High	3	3	3	Mouse	FALSE	8 v 6	0.0906562	0.151126	0.247115	14 samples	0.427118	0.0906562	0.127706	0.196945	6.70044	6.71836	6.59991	6.80607	6.51096	6.45286	6.79312	6.74685	6.67666	6.53605	6.59842	6.49825	6.52513	6.54381	6.70044	6.98868	6.83542	7	6.95884	6.82018	6.88387	6.80993	6.94134	6.73064	6.66391	6.72247	6.8009	6.79312	91	111.2	99.9	112	108.9	99	103.4	98.2	107.6	92.9	88.8	92.5	97.6	97	104	127	114.2	128	124.4	113	118.1	112.2	122.9	106.2	101.4	105.6	111.5	110.9	104	105.3	97	111.9	91.2	87.6	110.9	107.4	102.3	92.8	96.9	90.4	92.1	93.3	1	1	1	1	1	1	1	1	1	1	1	1	1	1	High	High	High	High	High	High	High	High	High	High	High	High	High	High
P60843	P60843	P60843	P60843	P60843	Eif4a1	Eukaryotic initiation factor 4A-I (eIF-4A-I) (eIF4A-I) (EC 3.6.4.13) (ATP-dependent RNA helicase eIF4A-1)	FALSE	FALSE	reviewed	5	53	High	23	44	12	Mouse	FALSE	8 v 6	-0.0380921	0.28093	0.392159	14 samples	0.916844	-0.0262565	0.12788	0.197173	9.87083	9.63554	9.75839	9.79766	9.39038	9.54226	9.86016	9.90659	9.64476	9.71716	9.96044	9.79961	9.72383	9.60936	9.87083	9.90629	9.99407	9.99181	9.83779	9.90974	9.95099	9.96982	9.91049	9.91124	10.0267	10.0247	9.99972	9.85845	95.2	97.6	103.7	103.6	93.1	97.8	100.7	102	97.9	97.9	106.1	105.9	104.1	94.4	936.3	959.6	1019.8	1018.2	915.1	961.9	989.8	1002.8	962.4	962.9	1043.1	1041.7	1023.8	928.3	936.3	795.4	866.1	890	671.1	745.6	929.4	959.8	800.5	841.7	996.3	891.2	845.6	781.1	10	10	10	10	10	10	10	10	10	10	10	10	10	10	High	High	High	High	High	High	High	High	High	High	High	High	High	High
A0A0R4J0N9, A0A0R4J147, A0A0R4J1L9, Q5HZI1	A0A0R4J0N9	A0A0R4J0N9	A0A0R4J0N9	A0A0R4J0N9	Mtus1	Mitochondrial tumor suppressor 1	FALSE	FALSE	unreviewed	1	7	Medium	3	7	3	Mouse	FALSE	8 v 6	0.0406222	0.134178	0.225634	14 samples	0.426514	0.0406222	0.128304	0.197785	9.37981	9.11608	9.14466	9.29393	8.92125	8.99124	9.24103	9.38327	9.05691	9.11556	9.28656	9.11322	9.1166	9.08215	9.37981	9.38672	9.38046	9.48824	9.36872	9.35887	9.33181	9.44667	9.3226	9.3097	9.35271	9.33829	9.39232	9.33136	100.6	101.1	100.6	108.4	99.8	99.1	97.3	105.4	96.7	95.8	98.7	97.7	101.5	97.3	666.2	669.4	666.5	718.2	661.1	656.6	644.4	697.8	640.3	634.6	653.8	647.3	672	644.2	666.2	554.9	566	627.7	484.8	508.9	605.1	667.8	532.6	554.7	624.5	553.8	555.1	542	1	1	1	1	1	1	1	1	1	1	1	1	1	1	High	High	High	High	High	High	High	High	High	High	High	High	High	High
Q9JMF3	Q9JMF3	Q9JMF3	Q9JMF3	Q9JMF3	Gng13	Guanine nucleotide-binding protein G(I)/G(S)/G(O) subunit gamma-13	FALSE	FALSE	reviewed	4	25	High	2	2	2	Mouse	FALSE	8 v 6	-0.110955	0.285678	0.397162	14 samples	0.676055	-0.157299	0.128352	0.197818	7.45533	7.34252	7.30561	7.36982	7.14873	7.34696	7.59544	7.37678	7.19574	7.66391	7.62059	7.45039	7.22497	7.97671	7.45533	7.61324	7.54148	7.56453	7.59619	7.71425	7.6858	7.43962	7.46189	7.85798	7.6865	7.67596	7.50064	8.22593	86.9	96.9	92.2	93.6	95.7	103.9	101.9	85.9	87.2	114.8	102	101.2	89.6	148.1	175.5	195.8	186.3	189.3	193.5	210	205.9	173.6	176.3	232	206	204.5	181.1	299.4	175.5	162.3	158.2	165.4	141.9	162.8	193.4	166.2	146.6	202.8	196.8	174.9	149.6	251.9	1	1	1	1	1	1	1	1	1	1	1	1	1	1	High	High	High	High	High	High	High	High	High	High	High	High	High	High
Q01853	Q01853	Q01853	Q01853	Q01853	Vcp	Transitional endoplasmic reticulum ATPase (TER ATPase) (EC 3.6.4.6) (15S Mg(2+)-ATPase p97 subunit) (Valosin-containing protein) (VCP)	FALSE	TRUE	reviewed	5	72	High	48	116	48	Mouse	FALSE	8 v 6	0.0574575	0.0979344	0.179615	14 samples	0.426212	0.0574575	0.128603	0.198134	13.1401	12.9362	12.9349	13.0095	12.7466	12.8053	12.9802	13.0925	12.9911	12.8497	13.066	12.9587	12.8733	12.7499	13.1401	13.2069	13.1707	13.2038	13.1939	13.1729	13.071	13.1557	13.2568	13.0438	13.1321	13.1837	13.1492	12.999	99.3	104	101.4	103.8	103.1	101.6	94.7	100.4	107.7	92.9	98.8	102.4	99.9	90.1	9027.4	9455.2	9221.1	9434.7	9370.7	9234.9	8605.5	9125.7	9788.2	8444.3	8977.8	9304.6	9084.5	8186.2	9027.4	7837.8	7830.7	8246	6872.4	7158	8080.6	8734.3	8141.4	7381.3	8575.3	7960.6	7503.3	6888.1	42	42	42	42	42	42	42	42	42	42	42	42	42	42	High	High	High	High	High	High	High	High	High	High	High	High	High	High
F8WGQ9, Q922M3, S4R2A3	Q922M3	Q922M3	Q922M3	Q922M3	Kctd10	BTB/POZ domain-containing adapter for CUL3-mediated RhoA degradation protein 3 (mBACURD3) (BTB/POZ domain-containing protein KCTD10)	FALSE	FALSE	reviewed	5	21	High	7	8	5	Mouse	FALSE	8 v 6	0.0465189	0.229642	0.338093	14 samples	0.654929	0.0577759	0.128611	0.198134	7.83036	7.43962	7.58646	7.63009	7.31922	7.36894	7.61618	7.67878	7.48864	7.57516	7.60288	7.56148	7.5932	7.33271	7.83036	7.71012	7.82209	7.824	7.76686	7.73606	7.70736	7.74214	7.75489	7.76885	7.66959	7.7866	7.86913	7.58195	105.2	96.8	104.7	104.8	100.7	98.6	96.6	99	99.9	100.9	94.1	102.1	108.1	88.6	227.6	209.4	226.3	226.6	217.8	213.2	209	214.1	216	218.1	203.6	220.8	233.8	191.6	227.6	173.6	192.2	198.1	159.7	165.3	196.2	204.9	179.6	190.7	194.4	188.9	193.1	161.2	3	3	3	3	3	3	3	3	3	3	3	3	3	3	High	High	High	High	High	High	High	High	High	High	High	High	High	High
A0A5F8MPB9, P26043, Q7TSG6	P26043	P26043	P26043	P26043	Rdx	Radixin (ESP10)	FALSE	TRUE	reviewed	5	50	High	35	51	22	Mouse	FALSE	8 v 6	0.0610036	0.144534	0.23895	14 samples	0.488567	0.0591528	0.128973	0.198652	11.9202	11.5981	11.6395	11.6455	11.6125	11.5198	11.7288	11.7735	11.5185	11.6078	11.79	11.7429	11.6132	11.5753	11.9202	11.8687	11.8753	11.8398	12.0598	11.8873	11.8196	11.8368	11.7843	11.8019	11.8562	11.9679	11.889	11.8244	103.2	99.5	100	97.6	113.6	100.8	96.2	97.4	93.9	95	98.7	106.6	101	96.5	3875.5	3739.8	3756.9	3665.4	4269.3	3788.2	3614.6	3657.8	3527.1	3570.5	3707.4	4005.9	3792.8	3626.5	3875.5	3100	3190.4	3203.6	3131.1	2936.3	3394.1	3500.9	2933.7	3121	3541.2	3427.3	3132.7	3051.4	27	27	27	27	27	27	27	27	27	27	27	27	27	27	High	High	High	High	High	High	High	High	High	High	High	High	High	High
A0A087WQ92, A0A087WSF0, Q6NZM9	Q6NZM9	Q6NZM9	Q6NZM9	Q6NZM9	Hdac4	Histone deacetylase 4 (HD4) (EC 3.5.1.98)	FALSE	FALSE	reviewed	5	10	High	10	10	8	Mouse	FALSE	8 v 6	0.090254	0.120474	0.208506	14 samples	0.504078	0.0944098	0.129004	0.198658	7.84987	7.61176	7.78594	7.71493	7.52278	7.52513	7.81826	7.79181	7.8189	7.69558	7.63735	7.54998	7.46025	7.44211	7.84987	7.88264	8.02126	7.90929	7.96982	7.89239	7.90929	7.85549	8.08481	7.88996	7.7039	7.77479	7.73606	7.6907	98.4	100.6	110.8	102.5	106.9	101.3	102.5	98.7	115.8	101.1	88.9	93.4	90.9	88.1	230.7	236	259.8	240.4	250.7	237.6	240.4	231.6	271.5	237.2	208.5	219	213.2	206.6	230.7	195.6	220.7	210.1	183.9	184.2	225.7	221.6	225.8	207.3	199.1	187.4	176.1	173.9	2	2	2	2	2	2	2	2	2	2	2	2	2	2	High	High	High	High	High	High	High	High	High	High	High	High	High	High
A0A140LHS4, A0A140LI33, A0A140LIF7, A0A140LJ70, A0A140LJF4, A0A171KXD3, Q9JIF0	A0A171KXD3, Q9JIF0	Q9JIF0	A0A171KXD3	Q9JIF0	Prmt1	Protein arginine N-methyltransferase 1 (EC 2.1.1.319) (Histone-arginine N-methyltransferase PRMT1)	FALSE	FALSE	reviewed	5	46	High	17	26	4	Mouse	FALSE	8 v 6	-0.0609563	0.162598	0.260748	14 samples	0.820288	-0.0492397	0.129054	0.198693	11.3907	11.1561	11.1816	11.286	10.8423	10.9912	11.2481	11.364	11.1016	11.3029	11.4843	11.3514	11.2215	11.1349	11.3907	11.4267	11.4174	11.4803	11.2896	11.3588	11.3389	11.4273	11.3674	11.497	11.5505	11.5764	11.4974	11.384	97.2	99.7	99.1	103.5	90.7	95.1	93.8	99.7	95.7	104.7	108.6	110.6	104.7	96.8	2685	2752.9	2735.1	2857	2503.2	2626.3	2590.3	2753.9	2642	2890.3	2999.5	3053.9	2891.1	2672.6	2685	2282	2322.7	2497	1835.9	2035.6	2432.3	2635.8	2197.5	2526.4	2865	2612.8	2387.9	2248.8	14	14	14	14	14	14	14	14	14	14	14	14	14	14	High	High	High	High	High	High	High	High	High	High	High	High	High	High
O54905	O54905	O54905	O54905	O54905	B3galt2	Beta-1,3-galactosyltransferase 2 (Beta-1,3-GalTase 2) (Beta3Gal-T2) (Beta3GalT2) (EC 2.4.1.86) (UDP-Gal:betaGlcNAc beta 1,3-galactosyltransferase-II)	TRUE	FALSE	reviewed	5	5	High	2	2	2	Mouse	FALSE	8 v 6	0.233194	0.137511	0.230138	14 samples	0.472024	0.230448	0.129479	0.199306	5.43296	5.57289	4.83289	5.24031	5.32912	5.24793	5.26679	5.24031	4.56071	5.49506	5.2817	4.89724	5.04439	5.16189	5.43296	5.84549	5.07039	5.4363	5.7761	5.61471	5.35755	5.30378	4.82273	5.6893	5.34696	5.12102	5.31832	5.40939	100.9	134.1	78.4	101	127.9	114.5	95.8	92.3	66.1	120.4	95	81.3	93.2	99.2	43.2	57.5	33.6	43.3	54.8	49	41	39.5	28.3	51.6	40.7	34.8	39.9	42.5	43.2	47.6	28.5	37.8	40.2	38	38.5	37.8	23.6	45.1	38.9	29.8	33	35.8	1	1	1	1	1	1	1	1	1	1	1	1	1	1	High	High	High	High	High	High	High	High	High	High	High	High	High	High
E0CYQ2, Q9CQ48	Q9CQ48	Q9CQ48	Q9CQ48	Q9CQ48	Nudcd2	NudC domain-containing protein 2	FALSE	FALSE	reviewed	3	35	High	4	4	4	Mouse	FALSE	8 v 6	0.0924834	0.102545	0.185452	14 samples	0.425097	0.0924834	0.129714	0.199624	7.89482	7.56071	7.6879	7.69836	7.5691	7.5947	7.87283	7.90629	7.67313	7.57667	7.69209	7.56377	7.55612	7.34961	7.89482	7.83162	7.92362	7.89239	8.01625	7.96174	7.96347	7.96982	7.9384	7.77083	7.75822	7.78856	7.83226	7.59917	101.7	97.3	103.7	101.5	110.6	106.5	106.6	107.1	104.8	93.3	92.5	94.4	97.3	82.8	238	227.8	242.8	237.6	258.9	249.3	249.6	250.7	245.3	218.4	216.5	221.1	227.9	193.9	238	188.8	206.2	207.7	189.9	193.3	234.4	239.9	204.1	190.9	206.8	189.2	188.2	163.1	3	3	3	3	3	3	3	3	3	3	3	3	3	3	High	High	High	High	High	High	High	High	High	High	High	High	High	High
E9PWD1, E9PXG9, E9PYD3, E9Q3C3, E9Q648, F6Z4G7, Q8CCB4	Q8CCB4	Q8CCB4	Q8CCB4	Q8CCB4	Vps53	Vacuolar protein sorting-associated protein 53 homolog	FALSE	FALSE	reviewed	5	34	High	26	29	26	Mouse	FALSE	8 v 6	0.0547605	0.100118	0.182796	14 samples	0.425072	0.0547605	0.12974	0.199624	11.1641	10.8928	10.9885	11.0317	10.7083	10.8156	11.0882	11.1541	10.9556	10.8455	11.0004	10.9318	10.8653	10.7798	11.1641	11.1635	11.2243	11.2261	11.1556	11.1831	11.179	11.2173	11.2214	11.0396	11.0666	11.1569	11.1412	11.0289	100.5	100.5	104.8	105	100	101.9	101.6	104.3	104.6	92.2	94	100	99	91.6	2294.7	2293.7	2392.5	2395.4	2281.3	2325.2	2318.5	2380.9	2387.7	2105	2144.7	2283.3	2258.6	2089.4	2294.7	1901.3	2031.7	2093.5	1673.1	1802.3	2177.1	2278.8	1986	1840	2048.5	1953.5	1865.5	1758.1	19	19	19	19	19	19	19	19	19	19	19	19	19	19	High	High	High	High	High	High	High	High	High	High	High	High	High	High
A0A140LJF7, A0A140LJK7, A2AGL3, E9PW34	E9PW34	E9PW34	E9PW34	E9PW34	Ryr3	Ryanodine receptor 3	TRUE	FALSE	unreviewed	2	5	High	24	24	13	Mouse	FALSE	8 v 6	-0.051149	0.270094	0.380764	14 samples	0.64269	-0.0667238	0.129842	0.19974	8.58534	8.29186	8.39703	8.34163	8.15937	8.38111	8.46312	8.49386	8.31606	8.5763	8.67243	8.45368	8.38586	8.51333	8.58534	8.56224	8.63263	8.53605	8.60659	8.74853	8.55382	8.55689	8.58195	8.77017	8.73877	8.67878	8.66178	8.76222	96.1	94.5	99.3	92.8	97.5	107.6	94	94.2	95.8	109.2	106.8	102.5	101.3	108.6	384.1	378	396.9	371.2	389.8	430.1	375.8	376.6	383.2	436.6	427.2	409.8	405	434.2	384.1	313.4	337.1	324.4	285.9	333.4	352.9	360.5	318.7	381.7	408	350.6	334.5	365.4	5	5	5	5	5	5	5	5	5	5	5	5	5	5	High	High	High	High	High	High	High	High	High	High	High	High	High	High
E9PW47, E9Q5T0, F6RGK4, F6TJQ8, F7A0X7, F7C9N6, Q9D071	F7C9N6, Q9D071	Q9D071	Q9D071	Q9D071	Mms19	MMS19 nucleotide excision repair protein homolog (MET18 homolog) (MMS19-like protein)	FALSE	FALSE	reviewed	5	15	High	14	14	14	Mouse	FALSE	8 v 6	0.0385047	0.352591	0.465593	14 samples	0.69624	0.0582921	0.130044	0.200009	9.43024	9.06555	9.18388	9.24198	8.85237	8.97785	9.2817	9.36216	9.18413	9.09961	9.18611	9.14619	9.09302	8.93251	9.43024	9.33628	9.41975	9.4363	9.29967	9.34518	9.37243	9.42543	9.44997	9.2937	9.25219	9.37134	9.36872	9.1814	105.1	98.5	104.4	105.6	96	99.1	101	104.8	106.6	95.7	92.9	100.9	100.8	88.5	689.9	646.4	684.9	692.8	630.2	650.4	662.8	687.6	699.4	627.6	609.8	662.3	661.1	580.6	689.9	535.8	581.6	605.5	462.2	504.2	622.4	658.1	581.7	548.6	582.5	566.6	546.1	488.6	6	6	6	6	6	6	6	6	6	6	6	6	6	6	High	High	High	High	High	High	High	High	High	High	High	High	High	High
D3Z742, Q8C525	D3Z742	D3Z742	D3Z742	D3Z742	Mb21d2	Mab-21 domain containing 2	FALSE	FALSE	unreviewed	1	16	High	7	7	7	Mouse	FALSE	8 v 6	0.0209172	0.740326	0.807747	14 samples	0.82905	0.0617803	0.130154	0.200123	9.64908	9.24627	9.30811	9.37656	8.84015	9.07842	9.37265	9.56739	9.25974	9.30743	9.45224	9.28054	9.13031	9.05148	9.64908	9.51688	9.544	9.57099	9.28748	9.44605	9.46352	9.63063	9.52552	9.50164	9.51846	9.50541	9.40621	9.30058	111.4	101.6	103.5	105.5	86.7	96.7	97.9	109.9	102.2	100.5	101.7	100.8	94.1	87.4	802.9	732.6	746.5	760.6	624.9	697.5	706	792.7	737	724.9	733.4	726.8	678.5	630.6	802.9	607.3	633.9	664.7	458.3	540.6	662.9	758.7	613	633.6	700.5	621.9	560.4	530.6	6	6	6	6	6	6	6	6	6	6	6	6	6	6	High	High	High	High	High	High	High	High	High	High	High	High	High	High
Q8BGH7	Q8BGH7	Q8BGH7	Q8BGH7	Q8BGH7	Cdc42se2	CDC42 small effector protein 2	FALSE	FALSE	reviewed	3	23	High	1	1	1	Mouse	FALSE	8 v 6	-0.0365564	0.510968	0.616158	14 samples	0.749398	-0.065716	0.130172	0.200123	7.38457	7.22207	7.23362	7.14873	7.16993	7.20653	7.36107	7.33539	7.1809	7.4363	7.45204	7.32643	7.20945	7.40344	7.38457	7.49265	7.46923	7.34341	7.61765	7.5744	7.45204	7.39832	7.44708	7.63009	7.51806	7.55152	7.48543	7.65249	92.1	99.2	97.6	89.4	108.2	105	96.4	92.9	96.1	109.1	101	103.3	98.7	110.8	167.1	180.1	177.2	162.4	196.4	190.6	175.1	168.7	174.5	198.1	183.3	187.6	179.2	201.2	167.1	149.3	150.5	141.9	144	147.7	164.4	161.5	145.1	173.2	175.1	160.5	148	169.3	1	1	1	1	1	1	1	1	1	1	1	1	1	1	High	High	High	High	High	High	High	High	High	High	High	High	High	High
P22437	P22437	P22437	P22437	P22437	Ptgs1	Prostaglandin G/H synthase 1 (EC 1.14.99.1) (Cyclooxygenase-1) (COX-1) (Prostaglandin H2 synthase 1) (PGH synthase 1) (PGHS-1) (PHS 1) (Prostaglandin-endoperoxide synthase 1)	FALSE	FALSE	reviewed	5	4	High	2	2	2	Mouse	FALSE	8 v 6	-0.0861009	0.398726	0.512885	14 samples	0.706028	-0.120576	0.130447	0.200504	6.94017	6.74147	6.99887	6.70874	7.01346	6.76022	6.98299	7.0268	6.76686	6.98868	7.24317	7.15279	7.02459	6.97384	6.94017	7.01235	7.23458	6.90328	7.46025	7.12722	7.07468	7.09064	7.03342	7.18289	7.31016	7.37764	7.30012	7.22304	85.2	89.6	104.5	83.1	122.2	97	93.5	94.6	90.9	100.8	110.1	115.4	109.4	103.7	122.8	129.1	150.6	119.7	176.1	139.8	134.8	136.3	131	145.3	158.7	166.3	157.6	149.4	122.8	107	127.9	104.6	129.2	108.4	126.5	130.4	108.9	127	151.5	142.3	130.2	125.7	2	2	2	2	2	2	2	2	2	2	2	2	2	2	High	High	High	High	High	High	High	High	High	High	High	High	High	High
A0A3Q4EC31, A0A3Q4EGA7, A0A3Q4EGU9, A0A3Q4EH93, A0A3Q4EIH1, A0A3Q4L2S1, Q9R061	A0A3Q4L2S1, Q9R061	Q9R061	Q9R061	Q9R061	Nubp2	Cytosolic Fe-S cluster assembly factor NUBP2 (Nucleotide-binding protein 2) (NBP 2)	FALSE	FALSE	reviewed	5	12	High	3	3	3	Mouse	FALSE	8 v 6	0.110255	0.117336	0.204461	14 samples	0.46937	0.114539	0.130805	0.201013	6.79572	6.61912	6.54381	6.64962	6.44956	6.29646	6.55766	6.73877	6.59395	6.48382	6.48704	6.47735	6.63807	6.20359	6.79572	6.88874	6.78005	6.84423	6.89603	6.66391	6.64818	6.80219	6.86047	6.67807	6.55305	6.70183	6.91289	6.45286	102.9	109.8	101.8	106.4	110.3	93.9	92.9	103.4	107.6	94.9	87	96.4	111.6	81.1	111.1	118.5	109.9	114.9	119.1	101.4	100.3	111.6	116.2	102.4	93.9	104.1	120.5	87.6	111.1	98.3	93.3	100.4	87.4	78.6	94.2	106.8	96.6	89.5	89.7	89.1	99.6	73.7	2	2	2	2	2	2	2	2	2	2	2	2	2	2	High	High	High	High	High	High	High	High	High	High	High	High	High	High
A0A0J9YU40, A0A0J9YV94, A0A0J9YVC2, D3YYK0, Q8K4F5	Q8K4F5	Q8K4F5	Q8K4F5	Q8K4F5	Abhd11	sn-1-specific diacylglycerol lipase ABHD11 (EC 3.1.1.116) (Alpha/beta hydrolase domain-containing protein 11) (Abhydrolase domain-containing protein 11) (Williams-Beuren syndrome chromosomal region 21 protein homolog)	FALSE	FALSE	reviewed	5	18	High	6	6	6	Mouse	FALSE	8 v 6	-0.0428376	0.219452	0.32711	14 samples	0.74449	-0.0469804	0.131045	0.201339	7.89785	7.63735	7.63009	7.64169	7.48462	7.54612	7.83983	7.848	7.7286	7.86666	7.79636	7.70943	7.51885	7.74281	7.89785	7.90809	7.86542	7.83605	7.93251	7.91349	7.93074	7.91109	7.99435	8.0607	7.86233	7.93487	7.79442	7.99209	98.6	99.3	96.4	94.5	101	99.7	100.9	99.5	105.4	110.4	96.2	101.2	91.8	105.3	238.5	240.2	233.2	228.5	244.3	241.1	244	240.7	255	267	232.7	244.7	222	254.6	238.5	199.1	198.1	199.7	179.1	186.9	229.1	230.4	212.1	233.4	222.3	209.3	183.4	214.2	3	3	3	3	3	3	3	3	3	3	3	3	3	3	High	High	High	High	High	High	High	High	High	High	High	High	High	High
B1AT05, P80317, Q52KG9, Q61390	P80317, Q52KG9	P80317	Q52KG9	P80317	Cct6a	T-complex protein 1 subunit zeta (TCP-1-zeta) (CCT-zeta-1)	FALSE	FALSE	reviewed	5	66	High	31	69	31	Mouse	FALSE	8 v 6	0.0135855	0.63338	0.72169	14 samples	0.789817	0.0298112	0.131145	0.201452	12.6171	12.3057	12.4046	12.4332	12.0591	12.1475	12.5112	12.5391	12.3323	12.3622	12.5023	12.3632	12.2298	12.2649	12.6171	12.5764	12.6404	12.6275	12.5065	12.5151	12.602	12.6023	12.5981	12.5563	12.5685	12.5882	12.5057	12.514	103.1	100.2	104.8	103.8	95.5	96	102	102	101.7	98.8	99.7	101	95.4	96	6282.3	6107.5	6384.7	6327.9	5818.7	5853.4	6217.1	6218.3	6200.2	6023.2	6074.2	6158	5815.5	5849.2	6282.3	5062.7	5422	5530.6	4267.4	4537	5837.9	5951.6	5157	5264.9	5801.9	5268.5	4803.3	4921.7	28	28	28	28	28	28	28	28	28	28	28	28	28	28	High	High	High	High	High	High	High	High	High	High	High	High	High	High
Q6WVG3	Q6WVG3	Q6WVG3	Q6WVG3	Q6WVG3	Kctd12	BTB/POZ domain-containing protein KCTD12 (Pfetin) (Predominantly fetal expressed T1 domain)	FALSE	TRUE	reviewed	4	47	High	14	25	11	Mouse	FALSE	8 v 6	-0.052312	0.104335	0.187635	14 samples	0.423615	-0.052312	0.131201	0.201497	10.5882	10.2285	10.3313	10.3905	10.084	10.2217	10.6114	10.5749	10.4054	10.3663	10.4387	10.4617	10.2862	10.3236	10.5882	10.4991	10.5671	10.5848	10.5313	10.5892	10.7022	10.6381	10.6711	10.5604	10.5048	10.6867	10.5621	10.5727	99.8	93.8	98.3	99.6	95.9	99.9	108	103.3	105.7	97.9	94.2	106.8	98	98.7	1539.4	1447.3	1517.1	1535.8	1479.9	1540.5	1666	1593.6	1630.5	1510.1	1453	1648.2	1511.8	1523	1539.4	1199.7	1288.3	1342.3	1085.4	1194.1	1564.4	1525.3	1356.2	1320	1387.9	1410.2	1248.7	1281.5	10	10	10	10	10	10	10	10	10	10	10	10	10	10	High	High	High	High	High	High	High	High	High	High	High	High	High	High
G3UWG7, Q9CR27, S4R1P7, S4R287	Q9CR27, S4R287	Q9CR27	S4R287	Q9CR27	Washc3	WASH complex subunit 3 (Coiled-coil domain-containing protein 53)	FALSE	FALSE	reviewed	3	21	High	4	5	4	Mouse	FALSE	8 v 6	-0.126015	0.200972	0.306677	14 samples	0.474564	-0.122809	0.131291	0.201592	8.76719	8.07521	8.04002	8.1127	7.71973	8.05799	8.40812	8.37981	8.29186	8.33539	8.47695	8.36457	8.19279	8.18041	8.76719	8.34607	8.27612	8.30697	8.16742	8.42543	8.49905	8.44336	8.55766	8.52943	8.54303	8.58984	8.46883	8.4292	123.7	92.3	88	89.9	81.6	97.6	102.7	98.8	107	104.9	105.9	109.4	100.6	97.8	435.7	325.4	310	316.7	287.5	343.8	361.8	348.1	376.8	369.5	373	385.3	354.3	344.7	435.7	269.7	263.2	276.8	210.8	266.5	339.7	333.1	313.4	323	356.3	329.6	292.6	290.1	2	2	2	2	2	2	2	2	2	2	2	2	2	2	High	High	High	High	High	High	High	High	High	High	High	High	High	High
Q8BTZ5	Q8BTZ5	Q8BTZ5	Q8BTZ5	Q8BTZ5	Ankrd46	Ankyrin repeat domain-containing protein 46 (Ankyrin repeat small protein) (ANK-S)	TRUE	FALSE	reviewed	2	25	High	5	5	5	Mouse	FALSE	8 v 6	0.079577	0.116011	0.202582	14 samples	0.423455	0.079577	0.131363	0.201661	8.94866	8.62498	8.70874	8.62461	8.37417	8.63735	8.68018	8.6319	8.43296	8.73064	8.87744	8.65213	8.51175	8.66249	8.94866	8.89573	8.94457	8.8189	8.82177	9.00506	8.77083	8.69488	8.6987	8.92481	8.94369	8.87713	8.7879	8.91169	106.1	102.3	105.8	97	97.2	110.3	93.8	89	89.2	104.4	105.7	101	94.9	103.4	494.1	476.3	492.7	451.6	452.5	513.8	436.8	414.4	415.5	486	492.4	470.2	442	481.6	494.1	394.8	418.4	394.7	331.8	398.2	410.2	396.7	345.6	424.8	470.3	402.3	365	405.2	4	4	4	4	4	4	4	4	4	4	4	4	4	4	High	High	High	High	High	High	High	High	High	High	High	High	High	High
F6XC25, H3BKI0, Q8BRN9	F6XC25, Q8BRN9	Q8BRN9	F6XC25	Q8BRN9	Cc2d1b	Coiled-coil and C2 domain-containing protein 1B (Five prime repressor element under dual repression-binding protein 2) (FRE under dual repression-binding protein 2) (Freud-2)	FALSE	FALSE	reviewed	5	3	High	3	3	3	Mouse	FALSE	8 v 6	0.163303	0.159285	0.256715	14 samples	0.423268	0.163303	0.131551	0.201908	7.80607	6.98185	6.99548	7.06501	7.0268	6.97154	6.89966	7.14975	7.16088	7.02348	7.04002	7.17493	7.10014	6.86419	7.80607	7.25267	7.2317	7.25927	7.4733	7.33896	6.99095	7.21237	7.42626	7.2182	7.10643	7.40003	7.37591	7.1127	140.7	95.9	94.5	96.3	111.7	101.8	79.9	93.2	108.1	93.6	86.6	106.2	104.4	87	223.8	152.5	150.3	153.2	177.7	161.9	127.2	148.3	172	148.9	137.8	168.9	166.1	138.4	223.8	126.4	127.6	133.9	130.4	125.5	119.4	142	143.1	130.1	131.6	144.5	137.2	116.5	2	2	2	2	2	2	2	2	2	2	2	2	2	2	High	High	High	High	High	High	High	High	High	High	High	High	High	High
F6YR29, F6ZL69, F7AFP3, Q80TM9	Q80TM9	Q80TM9	Q80TM9	Q80TM9	Nisch	Nischarin (Imidazoline receptor 1) (I-1) (IR1) (Imidazoline receptor I-1-like protein) (Imidazoline-1 receptor) (I1R)	FALSE	TRUE	reviewed	5	11	High	16	16	16	Mouse	FALSE	8 v 6	-0.0542869	0.150271	0.246044	14 samples	0.716917	-0.0476805	0.131654	0.202004	9.31424	9.07119	9.09803	9.1581	8.72281	8.94953	9.22641	9.27984	9.09645	9.07842	9.3289	9.25243	9.09461	9.08587	9.31424	9.34185	9.33383	9.35248	9.17018	9.31696	9.31741	9.34319	9.36238	9.27263	9.39511	9.47756	9.37047	9.33494	98.4	100.3	99.8	101.1	89.1	98.6	98.6	100.4	101.7	95.6	104.1	110.2	102.3	99.8	636.6	648.9	645.3	653.7	576.1	637.8	638	649.5	658.2	618.5	673.3	712.9	661.9	645.8	636.6	537.9	548	571.3	422.5	494.4	599	621.6	547.4	540.6	643.1	609.9	546.7	543.4	6	6	6	6	6	6	6	6	6	6	6	6	6	6	High	High	High	High	High	High	High	High	High	High	High	High	High	High
Q8BLY2	Q8BLY2	Q8BLY2	Q8BLY2	Q8BLY2	Tars3	Threonine--tRNA ligase 2, cytoplasmic (EC 6.1.1.3) (Threonyl-tRNA synthetase) (ThrRS) (Threonyl-tRNA synthetase protein 3)	FALSE	FALSE	reviewed	5	21	High	15	15	15	Mouse	FALSE	8 v 6	-0.0857281	0.15275	0.249208	14 samples	0.556196	-0.0960033	0.131668	0.202004	10.4515	10.2476	10.2725	10.3773	10.0008	10.2194	10.4153	10.4357	10.128	10.5193	10.6647	10.3721	10.2701	10.5636	10.4515	10.5183	10.5083	10.5717	10.4481	10.5869	10.5061	10.4988	10.3938	10.7134	10.7309	10.5972	10.5459	10.8127	92.3	96.6	96	100.3	92	101.3	95.8	95.3	88.6	110.6	112	102.1	98.5	118.5	1400.3	1466.6	1456.5	1521.9	1397	1538.1	1454.3	1447	1345.4	1679	1699.5	1549.1	1495	1798.6	1400.3	1215.7	1236.9	1330.1	1024.6	1192.2	1365.6	1385	1119	1467.7	1623.3	1325.3	1234.8	1513.4	10	10	10	10	10	10	10	10	10	10	10	10	10	10	High	High	High	High	High	High	High	High	High	High	High	High	High	High
A0A0N4SUU0, A0A0N4SWD7, E9Q6H8	A0A0N4SWD7, E9Q6H8	E9Q6H8	E9Q6H8	E9Q6H8	Plekha5	Pleckstrin homology domain containing, family A member 5	FALSE	TRUE	unreviewed	3	7	High	10	10	1	Mouse	FALSE	8 v 6	-0.0671645	0.392013	0.506008	14 samples	0.748579	-0.0960568	0.131807	0.202175	9.07307	8.80768	8.61875	8.67313	8.68895	8.80639	8.97011	8.94222	8.71046	9.12954	9.05989	8.72007	8.76653	9.05338	9.07307	9.07815	8.85487	8.86759	9.13622	9.17393	9.06097	9.00534	8.97642	9.32373	9.12619	8.94515	9.04221	9.30241	99.8	100.2	85.8	86.6	104.3	107.1	99	95.3	93.4	118.8	103.6	91.4	97.7	117	538.6	540.5	463	467.1	562.7	577.6	534.1	513.9	503.7	640.8	558.8	492.9	527.2	631.4	538.6	448.1	393.1	408.2	412.7	447.7	501.5	491.9	418.9	560.1	533.7	421.7	435.5	531.3	5	5	5	5	5	5	5	5	5	5	5	5	5	5	Medium	Medium	Medium	Medium	Medium	Medium	Medium	Medium	Medium	Medium	Medium	Medium	Medium	Medium
Q9EPS3	Q9EPS3	Q9EPS3	Q9EPS3	Q9EPS3	Glce	D-glucuronyl C5-epimerase (EC 5.1.3.17) (Heparan sulfate C5-epimerase) (Hsepi) (Heparin sulfate C5-epimerase) (Heparin/heparan sulfate:glucuronic acid C5-epimerase) (Heparosan-N-sulfate-glucuronate 5-epimerase)	TRUE	FALSE	reviewed	5	8	High	6	6	6	Mouse	FALSE	8 v 6	-0.0981528	0.208498	0.315045	14 samples	0.5905	-0.107924	0.132111	0.202599	6.20163	5.92837	5.61471	5.77083	5.72792	5.64962	6.08958	6.0045	5.74685	6.0268	6.09803	5.90689	5.87036	6.15987	6.20163	6.19967	5.853	5.96347	6.17592	6.01569	6.1819	6.06824	6.01123	6.2211	6.1639	6.13134	6.14568	6.40769	105.1	104.9	82.5	89.2	103.2	92.4	103.6	95.8	92.2	106.4	102.4	100.1	101.1	121.3	73.6	73.5	57.8	62.4	72.3	64.7	72.6	67.1	64.5	74.6	71.7	70.1	70.8	84.9	73.6	60.9	49	54.6	53	50.2	68.1	64.2	53.7	65.2	68.5	60	58.5	71.5	1	1	1	1	1	1	1	1	1	1	1	1	1	1	High	High	High	High	High	High	High	High	High	High	High	High	High	High
E9Q4Z6, Q8C008	E9Q4Z6, Q8C008	Q8C008	E9Q4Z6	Q8C008	Dzank1	Double zinc ribbon and ankyrin repeat-containing protein 1	FALSE	FALSE	reviewed	3	6	High	4	4	4	Mouse	FALSE	8 v 6	-0.0755726	0.180567	0.283065	14 samples	0.422525	-0.0755726	0.132302	0.20285	6.64241	6.25361	6.16591	6.43962	6.00225	6.30925	6.44626	6.54535	6.39403	6.41616	6.56377	6.35579	6.41447	6.47897	6.64241	6.52513	6.40259	6.63372	6.44956	6.67666	6.53605	6.60881	6.65964	6.61029	6.62936	6.58195	6.6893	6.72928	102.9	94.9	87.2	102.3	90.1	105.4	95.6	100.6	104.1	100.7	102	98.7	106.3	109.3	99.9	92.1	84.6	99.3	87.4	102.3	92.8	97.6	101.1	97.7	99	95.8	103.2	106.1	99.9	76.3	71.8	86.8	64.1	79.3	87.2	93.4	84.1	85.4	94.6	81.9	85.3	89.2	2	2	2	2	2	2	2	2	2	2	2	2	2	2	High	High	High	High	High	High	High	High	High	High	High	High	High	High
Q6PGI2, Q9CXL6	Q6PGI2	Q6PGI2	Q6PGI2	Q6PGI2	Dcx	Dcx protein (Doublecortin)	FALSE	FALSE	unreviewed	2	71	High	24	61	2	Mouse	FALSE	8 v 6	0.0365031	0.609625	0.701642	14 samples	0.800127	0.0842831	0.13233	0.202851	11.7013	11.3691	11.474	11.4696	11.0803	11.1169	11.5917	11.6877	11.5241	11.3612	11.36	11.3474	11.3276	11.0475	11.7013	11.6397	11.7098	11.6639	11.5276	11.4845	11.6825	11.7509	11.7898	11.5553	11.4262	11.5724	11.6035	11.2966	106.8	102.4	107.5	104.1	94.7	91.9	105.4	110.6	113.6	96.5	88.3	97.7	99.8	80.7	3330.1	3190.9	3349.7	3244.8	2952.3	2865.3	3286.8	3446.5	3540.7	3009.5	2751.8	3045.4	3111.7	2515.5	3330.1	2645.1	2844.6	2836	2165.2	2220.9	3086.4	3298.7	2945	2630.6	2628.4	2605.6	2570.1	2116.6	19	19	19	19	19	19	19	19	19	19	19	19	19	19	High	High	High	High	High	High	High	High	High	High	High	High	High	High
D3Z636, G8JL76, Q91VM9	Q91VM9	Q91VM9	Q91VM9	Q91VM9	Ppa2	Inorganic pyrophosphatase 2, mitochondrial (EC 3.6.1.1) (Pyrophosphate phospho-hydrolase 2) (PPase 2)	FALSE	TRUE	reviewed	4	55	High	15	16	15	Mouse	FALSE	8 v 6	-0.0422666	0.195333	0.30055	14 samples	0.505185	-0.0455853	0.132369	0.202868	10.5626	10.3793	10.4335	10.4316	10.3009	10.2404	10.6274	10.6242	10.3509	10.495	10.6571	10.4473	10.3596	10.4984	10.5626	10.65	10.6693	10.6259	10.7483	10.608	10.7182	10.6876	10.6167	10.6891	10.7233	10.6723	10.6355	10.7474	92.9	98.7	100	97	105.6	95.9	103.5	101.3	96.4	101.4	103.8	100.2	97.7	105.6	1512.4	1606.8	1628.5	1580.2	1720.1	1560.7	1684.6	1649.2	1570.2	1651	1690.6	1631.9	1590.8	1719.1	1512.4	1331.9	1382.9	1381.1	1261.5	1209.7	1581.8	1578.4	1306	1443.1	1614.8	1396.2	1313.9	1446.5	12	12	12	12	12	12	12	12	12	12	12	12	12	12	High	High	High	High	High	High	High	High	High	High	High	High	High	High
P17047	P17047	P17047	P17047	P17047	Lamp2	Lysosome-associated membrane glycoprotein 2 (LAMP-2) (Lysosome-associated membrane protein 2) (CD107 antigen-like family member B) (Lysosomal membrane glycoprotein type B) (LGP-B) (CD antigen CD107b)	TRUE	FALSE	reviewed	5	11	High	5	6	5	Mouse	FALSE	8 v 6	0.0847169	0.120805	0.208883	14 samples	0.422305	0.0847169	0.132525	0.203065	8.88539	8.4814	8.52904	8.48744	8.43588	8.35799	8.5691	8.49586	8.271	8.55957	8.67842	8.60474	8.42962	8.54226	8.88539	8.75221	8.76487	8.68194	8.88325	8.72554	8.65964	8.55919	8.53683	8.75355	8.7445	8.82972	8.70529	8.79116	110.8	101	101.9	96.2	110.6	99.2	94.8	88.4	87	101.1	100.5	106.6	97.8	103.8	472.9	431.2	435	410.7	472.2	423.3	404.4	377.2	371.4	431.6	428.9	455	417.4	443	472.9	357.4	369.4	358.9	346.3	328.1	379.8	361	308.9	377.3	409.7	389.3	344.8	372.8	4	4	4	4	4	4	4	4	4	4	4	4	4	4	High	High	High	High	High	High	High	High	High	High	High	High	High	High
A0A0U1RPA8, D3YVG1, D3Z3V3	D3Z3V3	D3Z3V3	D3Z3V3	D3Z3V3	Septin1	Septin 1	FALSE	FALSE	unreviewed	2	6	High	2	2	2	Mouse	FALSE	8 v 6	0.114227	0.108603	0.193618	14 samples	0.422129	0.114227	0.132703	0.203297	6.86047	6.66959	6.84046	6.70736	6.38198	6.62059	6.78005	6.85175	6.55612	6.54844	6.76553	6.42459	6.824	6.36807	6.86047	6.94017	7.07575	6.90207	6.82909	6.98868	6.87036	6.91528	6.82273	6.74147	6.83162	6.64962	7.09908	6.61765	99.1	104.7	115.1	102	96.9	108.3	99.8	102.9	96.5	91.3	97.1	85.6	116.9	83.7	116.2	122.8	134.9	119.6	113.7	127	117	120.7	113.2	107	113.9	100.4	137.1	98.2	116.2	101.8	114.6	104.5	83.4	98.4	109.9	115.5	94.1	93.6	108.8	85.9	113.3	82.6	1	1	1	1	1	1	1	1	1	1	1	1	1	1	High	High	High	High	High	High	High	High	High	High	High	High	High	High
Q91WD4	Q91WD4	Q91WD4	Q91WD4	Q91WD4	NA	UPF0415 protein C7orf25 homolog	FALSE	FALSE	reviewed	1	2	High	1	1	1	Mouse	FALSE	8 v 6	0.140174	0.164932	0.263839	14 samples	0.42174	0.140174	0.133099	0.203861	5.42626	4.85798	4.97269	5.16591	4.64386	4.51728	5.10852	4.87774	4.87774	4.74953	4.94486	4.81762	4.57289	4.95884	5.42626	5.12928	5.20945	5.35755	5.0917	4.88753	5.20163	4.94017	5.14568	4.94486	5.01346	5.04439	4.848	5.20945	124.3	101.3	107	118.6	98.4	85.6	106.3	88.7	102.2	88.9	93.2	95.4	83.2	106.9	43	35	37	41	34.1	29.6	36.8	30.7	35.4	30.8	32.3	33	28.8	37	43	29	31.4	35.9	25	22.9	34.5	29.4	29.4	26.9	30.8	28.2	23.8	31.1	1	1	1	1	1	1	1	1	1	1	1	1	1	1	High	High	High	High	High	High	High	High	High	High	High	High	High	High
D3YWX2, E9Q803, F6YTL8, Q9R0I7	D3YWX2, F6YTL8	D3YWX2	F6YTL8	D3YWX2	Ylpm1	YLP motif containing 1	FALSE	FALSE	unreviewed	1	5	High	8	8	7	Mouse	FALSE	8 v 6	-0.1048	0.243772	0.353553	14 samples	0.600995	-0.128398	0.133219	0.204003	8.22448	8.17043	8.01458	8.13134	8.03507	8.2738	8.30195	8.35006	8.19426	8.28401	8.36107	8.1467	8.5672	8.35623	8.22448	8.44087	8.25077	8.32553	8.4822	8.64133	8.39275	8.41363	8.45984	8.47816	8.42752	8.37199	8.84298	8.60511	84.8	98.5	86.3	90.9	101.4	113.2	95.3	96.7	99.8	101.1	97.6	93.9	130.2	110.4	299.1	347.5	304.6	320.8	357.6	399.3	336.1	341	352.1	356.6	344.3	331.3	459.2	389.4	299.1	288.1	258.6	280.4	262.3	309.5	315.6	326.3	292.9	311.7	328.8	283.4	379.3	327.7	4	4	4	4	4	4	4	4	4	4	4	4	4	4	High	High	High	High	High	High	High	High	High	High	High	High	High	High
A2AIH8, Q9D711	A2AIH8, Q9D711	Q9D711	Q9D711	Q9D711	Pir	Pirin (EC 1.13.11.24) (Probable quercetin 2,3-dioxygenase PIR) (Probable quercetinase)	FALSE	FALSE	reviewed	4	7	High	2	2	2	Mouse	FALSE	8 v 6	0.118429	0.142201	0.236067	14 samples	0.421575	0.118429	0.133266	0.204033	7.18982	6.92481	6.98527	6.97613	6.98982	6.62059	7.07468	7.10434	6.93192	6.7879	6.78529	6.96232	6.86666	6.71287	7.18982	7.19574	7.2211	7.16993	7.43713	6.98868	7.16591	7.16792	7.19771	6.98185	6.85175	7.18686	7.14262	6.96116	103.5	104	105.8	102.2	122.9	90.1	101.8	102	104.1	89.6	81.9	103.3	100.2	88.4	146	146.6	149.2	144	173.3	127	143.6	143.8	146.8	126.4	115.5	145.7	141.3	124.6	146	121.5	126.7	125.9	127.1	98.4	134.8	137.6	122.1	110.5	110.3	124.7	116.7	104.9	2	2	2	2	2	2	2	2	2	2	2	2	2	2	High	High	High	High	High	High	High	High	High	High	High	High	High	High
F6Q404, P27773	P27773	P27773	P27773	P27773	Pdia3	Protein disulfide-isomerase A3 (EC 5.3.4.1) (58 kDa glucose-regulated protein) (58 kDa microsomal protein) (p58) (Disulfide isomerase ER-60) (Endoplasmic reticulum resident protein 57) (ER protein 57) (ERp57) (Endoplasmic reticulum resident protein 60) (ER protein 60) (ERp60)	FALSE	FALSE	reviewed	5	73	High	37	87	37	Mouse	FALSE	8 v 6	-0.0408272	0.224971	0.333337	14 samples	0.613989	-0.0504558	0.133485	0.204326	12.1992	11.9599	11.9723	12.0251	11.8827	11.8641	12.1152	12.1386	11.9245	12.1663	12.2876	12.0538	12.0054	12.0972	12.1992	12.2306	12.2081	12.2194	12.33	12.2317	12.206	12.2018	12.1902	12.3604	12.3538	12.2788	12.2813	12.3463	95.8	97.9	96.4	97.1	104.9	98	96.2	96	95.2	107.1	106.6	101.2	101.4	106.1	4702.4	4806	4731.5	4768.8	5148.7	4809.5	4724.6	4710.9	4673.3	5258.4	5234.3	4969.3	4977.8	5207.1	4702.4	3983.8	4018	4167.9	3776.1	3727.9	4436.4	4508.9	3887.1	4596.4	4999.6	4251.5	4111.4	4381.4	30	30	30	30	30	30	30	30	30	30	30	30	30	30	High	High	High	High	High	High	High	High	High	High	High	High	High	High
Q3U7U3, Q3UD93, Q3UGI9	Q3U7U3, Q3UD93, Q3UGI9	Q3U7U3	Q3UD93	Q3U7U3	Fbxo7	F-box only protein 7	FALSE	FALSE	reviewed	5	6	High	2	2	2	Mouse	FALSE	8 v 6	0.0707691	0.272927	0.383372	14 samples	0.625437	0.090214	0.133664	0.204557	7.60437	7.20457	7.24031	7.26397	6.80864	7.14262	7.37069	7.48543	7.22786	7.04767	7.36632	7.1375	7.08428	6.99209	7.60437	7.47492	7.47573	7.45779	7.25644	7.51017	7.46107	7.54844	7.49346	7.24222	7.43212	7.36194	7.36019	7.24031	113.1	103.4	103.4	102.2	88.8	106	102.4	108.8	104.7	88	100.4	95.6	95.5	87.9	194.6	177.9	178	175.8	152.9	182.3	176.2	187.2	180.2	151.4	172.7	164.5	164.3	151.2	194.6	147.5	151.2	153.7	112.1	141.3	165.5	179.2	149.9	132.3	165	140.8	135.7	127.3	1	1	1	1	1	1	1	1	1	1	1	1	1	1	High	High	High	High	High	High	High	High	High	High	High	High	High	High
Q9D5U0	Q9D5U0	Q9D5U0	Q9D5U0	Q9D5U0	Lpcat2b	Lysophosphatidylcholine acyltransferase 2B (EC 2.3.1.-) (Acyltransferase-like 1-B)	TRUE	FALSE	reviewed	3	1	Medium	1	1	1	Mouse	FALSE	8 v 6	1.25346	0.221775	0.329658	14 samples	0.421142	1.25346	0.133707	0.204581	9.47168	3.89724	3.74416	3.87774	3.66676	3.848	3.12102	3.40599	3.12102	3.64386	4.24793	3.71149	3.44626	3.89724	9.47168	4.16993	3.98185	4.07895	4.1127	4.21723	3.20163	3.47249	3.39232	3.83794	4.30743	3.93546	3.72247	4.14568	1094.9	27.8	24.4	26	26.7	28.7	14.2	17.1	16.2	22	30.6	23.7	20.4	27.3	710	18	15.8	16.9	17.3	18.6	9.2	11.1	10.5	14.3	19.8	15.3	13.2	17.7	710	14.9	13.4	14.7	12.7	14.4	8.7	10.6	8.7	12.5	19	13.1	10.9	14.9	1	1	1	1	1	1	1	1	1	1	1	1	1	1	High	High	High	High	High	High	High	High	High	High	High	High	High	High
D3Z340, D6RFR7, H3BJX0, H3BL43, Q8K3G9, Q9WU62	Q8K3G9	Q8K3G9	Q8K3G9	Q8K3G9	Appl2	DCC-interacting protein 13-beta (Dip13-beta) (Adapter protein containing PH domain, PTB domain and leucine zipper motif 2)	FALSE	FALSE	reviewed	5	38	High	19	22	19	Mouse	FALSE	8 v 6	0.0298929	0.149553	0.245192	14 samples	0.420889	0.0298929	0.133966	0.204935	10.1692	9.8736	9.95463	9.94588	9.73098	9.87652	10.1071	10.1118	9.86124	9.97183	10.0658	9.90509	9.8802	9.84956	10.1692	10.1441	10.1904	10.1402	10.1784	10.244	10.1978	10.1751	10.127	10.166	10.132	10.1302	10.1561	10.0986	100.6	98.8	102.1	98.6	101.2	105.9	102.6	101	97.7	100.3	98	97.9	99.7	95.8	1151.4	1131.6	1168.5	1128.5	1158.8	1212.7	1174.5	1156.1	1118.2	1148.9	1122.1	1120.7	1141	1096.4	1151.4	938.1	992.3	986.3	849.8	940	1102.9	1106.5	930.1	1004.2	1071.8	958.8	942.4	922.6	11	11	11	11	11	11	11	11	11	11	11	11	11	11	High	High	High	High	High	High	High	High	High	High	High	High	High	High
A0A0J9YTX0, A0A0J9YVF2, A0A0R4J1M7, A0A5H1ZRM8, A0A668KM74, A2APX8, A2APX9, A9JQD3, B1AWN6, F7AMU5, G3X8T7, K3W4N7, Q9ER60, Q9JJV9	A0A5H1ZRM8, B1AWN6	B1AWN6	B1AWN6	B1AWN6	Scn2a	Sodium channel protein type 2 subunit alpha (Voltage-gated sodium channel subunit alpha Nav1.2)	TRUE	TRUE	reviewed	5	22	High	44	59	27	Mouse	FALSE	8 v 6	-0.0817282	0.157872	0.254937	14 samples	0.553678	-0.093179	0.134057	0.205031	11.8007	11.5436	11.572	11.5945	11.32	11.5301	11.7934	11.6896	11.4695	11.7402	11.9933	11.6321	11.5286	11.8788	11.8007	11.8143	11.8078	11.7888	11.7673	11.8976	11.8842	11.7528	11.7353	11.9344	12.0595	11.8571	11.8045	12.1279	95.7	96.6	96.2	94.9	93.5	102.4	101.4	92.6	91.5	105	114.5	99.5	96	120.1	3567.4	3601.2	3585.2	3538.2	3485.9	3815.4	3780.2	3451.1	3409.4	3913.8	4268.4	3709.8	3577	4475.8	3567.4	2985.2	3044.6	3092.4	2556.5	2957.4	3549.6	3303.1	2835.8	3421.1	4077	3174	2954.4	3766	33	33	33	33	33	33	33	33	33	33	33	33	33	33	High	High	High	High	High	High	High	High	High	High	High	High	High	High
Q7TNT2	Q7TNT2	Q7TNT2	Q7TNT2	Q7TNT2	Far2	Fatty acyl-CoA reductase 2 (EC 1.2.1.84)	TRUE	FALSE	reviewed	4	4	High	2	2	2	Mouse	FALSE	8 v 6	-0.0912222	0.138351	0.231148	14 samples	0.453974	-0.089726	0.134208	0.205219	6.90569	6.68229	6.60881	6.56224	6.23458	6.34163	6.70183	6.88509	6.50779	6.88996	6.8392	6.6851	6.5744	6.68229	6.90569	6.95303	6.84423	6.75756	6.68089	6.70874	6.79312	6.94837	6.77347	7.08428	6.90569	6.90929	6.8505	6.93192	102.9	106.3	98.6	92.8	88.1	89.8	95.2	106	93.9	116.5	102.9	103.2	99	104.8	119.9	123.9	114.9	108.2	102.6	104.6	110.9	123.5	109.4	135.7	119.9	120.2	115.4	122.1	119.9	102.7	97.6	94.5	75.3	81.1	104.1	118.2	91	118.6	114.5	102.9	95.3	102.7	2	2	2	2	2	2	2	2	2	2	2	2	2	2	High	High	High	High	High	High	High	High	High	High	High	High	High	High
P63300	P63300	P63300	P63300	P63300	Selenow	Selenoprotein W (SelW)	FALSE	FALSE	reviewed	5	34	High	5	7	5	Mouse	FALSE	8 v 6	0.070076	0.186152	0.289613	14 samples	0.420452	0.070076	0.134413	0.205491	8.92955	8.56758	8.73064	8.96405	8.55036	8.66249	8.86264	8.87221	8.68615	8.71081	8.79019	8.76255	8.64746	8.57061	8.92955	8.83826	8.96636	9.15836	8.99746	9.03012	8.95361	8.93546	8.95187	8.90509	8.85643	8.98755	8.92333	8.81954	98.7	92.6	101.2	115.6	103.4	105.8	100.3	99.1	100.2	97	93.8	102.7	98.2	91.4	487.6	457.7	500.2	571.4	511.1	522.8	495.8	489.6	495.2	479.4	463.5	507.6	485.5	451.8	487.6	379.4	424.8	499.4	374.9	405.2	465.5	468.6	411.9	419	442.7	434.3	401	380.2	4	4	4	4	4	4	4	4	4	4	4	4	4	4	High	High	High	High	High	High	High	High	High	High	High	High	High	High
O88693	O88693	O88693	O88693	O88693	Ugcg	Ceramide glucosyltransferase (EC 2.4.1.80) (GLCT-1) (Glucosylceramide synthase) (GCS) (Glycosylceramide synthase) (UDP-glucose ceramide glucosyltransferase) (UDP-glucose:N-acylsphingosine D-glucosyltransferase)	TRUE	FALSE	reviewed	5	16	High	6	6	6	Mouse	FALSE	8 v 6	-0.0869937	0.102791	0.185671	14 samples	0.420336	-0.0869937	0.134531	0.20563	8.59096	8.28077	8.33673	8.44501	8.20114	8.224	8.62826	8.49025	8.29646	8.67772	8.76321	8.44956	8.26303	8.49025	8.59096	8.55152	8.57251	8.63952	8.64854	8.59134	8.71905	8.55344	8.56224	8.87191	8.82941	8.67455	8.53877	8.73911	95.8	93.2	94.6	99.1	99.7	95.8	104.7	93.4	93.9	116.4	113.1	101.5	92.4	106.2	385.6	375.2	380.7	398.8	401.3	385.7	421.4	375.7	378	468.5	454.9	408.6	371.9	427.3	385.6	311	323.3	348.5	294.3	299	395.7	359.6	314.4	409.5	434.5	349.6	307.2	359.6	3	3	3	3	3	3	3	3	3	3	3	3	3	3	High	High	High	High	High	High	High	High	High	High	High	High	High	High
G5E8G3	G5E8G3	G5E8G3	G5E8G3	G5E8G3	Opcml	Opioid binding protein/cell adhesion molecule-like	FALSE	FALSE	unreviewed	1	45	High	17	38	2	Mouse	FALSE	8 v 6	-0.0596463	0.115073	0.20142	14 samples	0.425307	-0.059749	0.134579	0.205633	11.3404	11.1997	11.1672	11.178	10.9672	11.1131	11.3995	11.3569	11.0889	11.3046	11.5253	11.1844	11.1986	11.2974	11.3404	11.4704	11.4031	11.3723	11.4146	11.4806	11.4903	11.4201	11.3547	11.4987	11.5914	11.4094	11.4745	11.5465	92.7	101.5	96.8	94.8	97.6	102.2	102.9	98	93.6	103.5	110.4	97.3	101.8	107	2593	2837.4	2708.1	2651	2729.8	2857.7	2876.9	2740.3	2618.8	2893.8	3085.8	2720.1	2845.5	2991.1	2593	2352	2299.7	2317	2002	2215	2701.4	2622.8	2178.2	2529.5	2947.5	2327.2	2350.3	2516.8	14	14	14	14	14	14	14	14	14	14	14	14	14	14	High	High	High	High	High	High	High	High	High	High	High	High	High	High
F8VPX2	F8VPX2	F8VPX2	F8VPX2	F8VPX2	Fbxw9	F-box and WD-40 domain protein 9	FALSE	FALSE	unreviewed	1	19	High	7	8	7	Mouse	FALSE	8 v 6	0.0465538	0.550774	0.651115	14 samples	0.755243	0.0870711	0.134589	0.205633	8.29324	7.79507	7.80542	7.926	7.47411	7.47735	7.96405	8.00843	7.88813	7.72178	7.82782	7.72178	7.83668	7.61029	8.29324	8.06555	8.04111	8.1205	7.92184	7.84486	8.05528	8.07146	8.15381	7.91648	7.8936	7.9472	8.1127	7.85985	120.3	102.7	101	106.7	93	88.2	102	103.2	109.2	92.6	91.2	94.6	106.2	89.1	313.7	267.9	263.4	278.3	242.5	229.9	266	269	284.8	241.6	237.8	246.8	276.8	232.3	313.7	222.1	223.7	243.2	177.8	178.2	249.7	257.5	236.9	211.1	227.2	211.1	228.6	195.4	2	2	2	2	2	2	2	2	2	2	2	2	2	2	High	High	High	High	High	High	High	High	High	High	High	High	High	High
A2A7K5, Q9EQS3	A2A7K5, Q9EQS3	Q9EQS3	A2A7K5	Q9EQS3	Mycbp	c-Myc-binding protein (Associate of Myc 1) (AMY-1)	FALSE	FALSE	reviewed	3	38	High	3	3	3	Mouse	FALSE	8 v 6	-0.105501	0.171842	0.272796	14 samples	0.420237	-0.105501	0.134632	0.205656	5.48864	4.99548	5.1334	5.31107	5.07039	4.78136	5.24413	5.47897	5.36107	5.26679	5.52669	5.27426	5.15785	5.1819	5.48864	5.26679	5.36807	5.50779	5.52042	5.14975	5.33271	5.54226	5.62644	5.45943	5.59096	5.49825	5.43296	5.42962	102.8	88.1	94.5	104	104.9	81.3	92.3	106.6	113.1	100.7	110.3	103.5	99	98.6	44.9	38.5	41.3	45.5	45.9	35.5	40.3	46.6	49.4	44	48.2	45.2	43.2	43.1	44.9	31.9	35.1	39.7	33.6	27.5	37.9	44.6	41.1	38.5	46.1	38.7	35.7	36.3	1	1	1	1	1	1	1	1	1	1	1	1	1	1	High	High	High	High	High	High	High	High	High	High	High	High	High	High
A0A571BDN7, A0A571BEP7, P46935, Q3V335, V9GWV8, V9GXK3, V9GXS6	P46935	P46935	P46935	P46935	Nedd4	E3 ubiquitin-protein ligase NEDD4 (EC 2.3.2.26) (HECT-type E3 ubiquitin transferase NEDD4) (Neural precursor cell expressed developmentally down-regulated protein 4) (NEDD-4)	FALSE	TRUE	reviewed	5	41	High	33	40	29	Mouse	FALSE	8 v 6	0.0336918	0.463831	0.573419	14 samples	0.744236	0.0602451	0.134771	0.205826	11.5937	11.3	11.3769	11.4345	11.0499	11.1219	11.4441	11.6007	11.3937	11.2516	11.4597	11.3159	11.2665	11.0917	11.5937	11.5707	11.6128	11.6288	11.4973	11.4894	11.5349	11.6639	11.6595	11.4457	11.5259	11.541	11.5424	11.3407	103.2	101.5	104.5	105.7	96.5	96	99.1	108.3	108	93.1	98.4	99.5	99.6	86.6	3090.6	3041.7	3131.8	3166.8	2890.8	2875.2	2967.2	3244.8	3234.8	2789.4	2948.7	2979.8	2982.6	2593.6	3090.6	2521.4	2659.5	2767.8	2120.1	2228.6	2786.2	3105.7	2690.6	2438.2	2816.5	2549.4	2463.5	2182.4	24	24	24	24	24	24	24	24	24	24	24	24	24	24	High	High	High	High	High	High	High	High	High	High	High	High	High	High
A0A2R8VJX4, Q3UGP8	Q3UGP8	Q3UGP8	Q3UGP8	Q3UGP8	Alg10b	Putative Dol-P-Glc:Glc(2)Man(9)GlcNAc(2)-PP-Dol alpha-1,2-glucosyltransferase (EC 2.4.1.256) (Alpha-1,2-glucosyltransferase ALG10-A) (Alpha-2-glucosyltransferase ALG10-B) (Asparagine-linked glycosylation protein 10 homolog B)	TRUE	FALSE	reviewed	4	8	High	4	4	4	Mouse	FALSE	8 v 6	-0.0821671	0.14742	0.242663	14 samples	0.419893	-0.0821671	0.134986	0.206108	8.24555	8.08108	7.91707	8.19673	7.71836	7.808	8.15785	8.35447	8.16138	8.12102	8.34518	8.04658	7.90869	8.10852	8.24555	8.35138	8.15279	8.39103	8.16591	8.17542	8.2484	8.41743	8.4271	8.31515	8.41151	8.27193	8.18438	8.35755	96.5	103.8	90.5	106.7	91.3	91.9	96.7	108.7	109.4	101.3	108.2	98.3	92.5	104.3	303.5	326.6	284.6	335.7	287.2	289.1	304.1	341.9	344.2	318.5	340.5	309.1	290.9	328	303.5	270.8	241.7	293.4	210.6	224.1	285.6	327.3	286.3	278.4	325.2	264.4	240.3	276	3	3	3	3	3	3	3	3	3	3	3	3	3	3	High	High	High	High	High	High	High	High	High	High	High	High	High	High
Q8BXA0	Q8BXA0	Q8BXA0	Q8BXA0	Q8BXA0	Lrfn5	Leucine-rich repeat and fibronectin type-III domain-containing protein 5	TRUE	TRUE	reviewed	5	17	High	8	8	7	Mouse	FALSE	8 v 6	-0.0860214	0.14802	0.243274	14 samples	0.520095	-0.090552	0.135012	0.206108	9.33829	9.1581	8.97298	9.02569	8.8125	9.02708	9.296	9.22207	9.00591	9.3289	9.31651	9.20775	9.01207	9.33651	9.33829	9.42878	9.20897	9.21989	9.25998	9.39468	9.38672	9.2854	9.2717	9.52297	9.38262	9.43296	9.28771	9.58553	98.4	104.8	90	90.6	93.2	102.3	101.8	94.9	94	111.8	101.5	105.1	95	116.8	647.3	689.2	591.8	596.3	613.1	673.1	669.4	624	618.1	735.7	667.5	691.2	625	768.3	647.3	571.3	502.5	521.2	449.6	521.7	628.6	597.2	514.1	643.1	637.6	591.3	516.3	646.5	5	5	5	5	5	5	5	5	5	5	5	5	5	5	High	High	High	High	High	High	High	High	High	High	High	High	High	High
O70274	O70274	O70274	O70274	O70274	Ptp4a2	Protein tyrosine phosphatase type IVA 2 (EC 3.1.3.48) (Protein-tyrosine phosphatase 4a2) (Protein-tyrosine phosphatase of regenerating liver 2) (PRL-2)	FALSE	FALSE	reviewed	5	44	High	8	12	4	Mouse	FALSE	8 v 6	-0.0788947	0.145811	0.240603	14 samples	0.536641	-0.0852078	0.135212	0.206372	8.23122	7.95884	8.05094	8.09751	7.77939	8.02901	8.26397	8.17193	7.90629	8.25172	8.40939	8.26209	7.979	8.17343	8.23122	8.22978	8.28679	8.2914	8.22689	8.3966	8.35447	8.23506	8.17243	8.44584	8.47533	8.48744	8.25503	8.42249	93.7	93.6	97.3	97.7	93.4	105	102	93.9	89.9	108.7	110.9	111.8	95.2	106.9	300.5	300.2	312.3	313.3	299.6	337	327.3	301.3	288.5	348.7	355.9	358.9	305.5	343.1	300.5	248.8	265.2	273.9	219.7	261.2	307.4	288.4	239.9	304.8	340	307	252.3	288.7	2	2	2	2	2	2	2	2	2	2	2	2	2	2	High	High	High	High	High	High	High	High	High	High	High	High	High	High
A0A3Q4L381, P62315	P62315	P62315	P62315	P62315	Snrpd1	Small nuclear ribonucleoprotein Sm D1 (Sm-D1) (Sm-D autoantigen) (snRNP core protein D1)	FALSE	FALSE	reviewed	5	16	High	3	3	3	Mouse	FALSE	8 v 6	-0.0857322	0.271511	0.382107	14 samples	0.79716	-0.0902036	0.13547	0.206723	6.95303	6.84046	7.03562	7.01458	6.6453	6.84172	6.98527	7.11374	6.77479	7.05202	7.16289	7.22593	7.20653	6.86171	6.95303	7.11166	7.27146	7.20848	7.09276	7.20848	7.07575	7.17692	7.04111	7.24603	7.22882	7.45039	7.48301	7.11166	84.4	94.2	105.3	100.8	93.1	100.8	91.9	98.6	89.8	103.5	102.2	119.2	121.9	94.2	123.9	138.3	154.5	147.9	136.5	147.9	134.9	144.7	131.7	151.8	150	174.9	178.9	138.3	123.9	114.6	131.2	129.3	100.1	114.7	126.7	138.5	109.5	132.7	143.3	149.7	147.7	116.3	2	2	2	2	2	2	2	2	2	2	2	2	2	2	High	High	High	High	High	High	High	High	High	High	High	High	High	High
A0A0J9YUZ2, A0A0J9YV63, A0A0J9YVH8	A0A0J9YVH8	A0A0J9YVH8	A0A0J9YVH8	A0A0J9YVH8	Syngap1	Synaptic Ras GTPase activating protein 1 homolog (rat)	FALSE	FALSE	unreviewed	1	43	High	47	62	1	Mouse	FALSE	8 v 6	-0.0396079	0.50366	0.608932	14 samples	0.747281	-0.0720932	0.135505	0.206734	5.87529	5.62059	5.71699	5.8125	5.67243	5.72792	6.08746	5.95652	5.67243	5.73335	5.89724	5.853	5.65535	5.95187	5.87529	5.89239	5.95187	6.00899	6.11894	6.09592	6.17792	6.02015	5.94017	5.92837	5.96347	6.07895	5.93074	6.20163	90.7	91.7	95.7	99.4	107.3	105.6	111.9	100.2	94.8	94	96.4	104.3	94.2	113.6	58.7	59.4	61.9	64.4	69.5	68.4	72.4	64.9	61.4	60.9	62.4	67.6	61	73.6	58.7	49.2	52.6	56.2	51	53	68	62.1	51	53.2	59.6	57.8	50.4	61.9	1	1	1	1	1	1	1	1	1	1	1	1	1	1	High	High	High	High	High	High	High	High	High	High	High	High	High	High
E9Q2S9, Q9CR29	Q9CR29	Q9CR29	Q9CR29	Q9CR29	Ccdc43	Coiled-coil domain-containing protein 43	FALSE	FALSE	reviewed	2	15	High	3	3	3	Mouse	FALSE	8 v 6	0.0915818	0.1036	0.186768	14 samples	0.419237	0.0915818	0.13566	0.206927	7.71905	7.45779	7.52356	7.62205	7.31832	7.40599	7.62132	7.6907	7.59768	7.40003	7.45615	7.43796	7.50224	7.21237	7.71905	7.7286	7.75956	7.81634	7.76553	7.77281	7.71218	7.75422	7.86357	7.59395	7.52278	7.6632	7.77808	7.46189	100.5	101.2	103.3	107.5	103.8	104.3	100	103	111.1	92.1	87.7	96.7	104.7	84.1	210.7	212.1	216.7	225.4	217.6	218.7	209.7	215.9	232.9	193.2	183.9	202.7	219.5	176.3	210.7	175.8	184	197	159.6	169.6	196.9	206.6	193.7	168.9	175.6	173.4	181.3	148.3	2	2	2	2	2	2	2	2	2	2	2	2	2	2	High	High	High	High	High	High	High	High	High	High	High	High	High	High
Q8R4B8	Q8R4B8	Q8R4B8	Q8R4B8	Q8R4B8	Nlrp3	NACHT, LRR and PYD domains-containing protein 3 (EC 3.6.4.-) (Cold autoinflammatory syndrome 1 protein homolog) (Cryopyrin) (Mast cell maturation-associated-inducible protein 1) (PYRIN-containing APAF1-like protein 1)	FALSE	FALSE	reviewed	5	2	Medium	1	1	1	Mouse	FALSE	8 v 6	0.101494	0.216487	0.32337	14 samples	0.605756	0.124713	0.13597	0.207357	8.38457	8.06663	8.17842	8.1819	7.75422	7.79051	8.21529	8.42543	8.15482	7.7879	8.10066	7.81634	7.92659	7.82591	8.38457	8.33762	8.41405	8.37634	8.20114	8.15836	8.30606	8.48905	8.4208	7.98185	8.16692	8.04166	8.20261	8.07521	108.9	105.4	111.1	108.3	95.9	93.1	103.1	117	111.6	82.3	93.6	85.8	96	87.9	334.2	323.5	341.1	332.3	294.3	285.7	316.5	359.3	342.7	252.8	287.4	263.5	294.6	269.7	334.2	268.1	289.7	290.4	215.9	221.4	297.2	343.8	285	221	274.5	225.4	243.3	226.9	1	1	1	1	1	1	1	1	1	1	1	1	1	1	High	High	High	High	High	High	High	High	High	High	High	High	High	High
A0A1B0GR89, A0A1B0GRT1, A0A1B0GRW3, A0A1B0GSR4, A0A1B0GT54, Q9WTM5	Q9WTM5	Q9WTM5	Q9WTM5	Q9WTM5	Ruvbl2	RuvB-like 2 (EC 3.6.4.12) (p47 protein)	FALSE	FALSE	reviewed	5	45	High	20	22	20	Mouse	FALSE	8 v 6	-0.0280941	0.242907	0.352782	14 samples	0.798617	-0.0279716	0.136049	0.207435	11.0148	10.7122	10.8243	10.8394	10.5862	10.6038	10.9009	10.9869	10.7276	10.8152	11.0026	10.9209	10.7946	10.7743	11.0148	10.9829	11.0602	11.0338	11.0335	10.9713	10.9917	11.0502	10.9934	11.0093	11.0688	11.146	11.0705	11.0233	98.8	96.6	101.9	100.1	100	95.8	97.2	101.2	97.3	98.4	102.5	108.2	102.6	99.3	2069.1	2023.8	2135.2	2096.5	2096.1	2007.7	2036.3	2120.5	2038.6	2061.3	2148	2266.1	2150.6	2081.4	2069.1	1677.6	1813.2	1832.3	1537.3	1556.2	1912.1	2029.5	1695.6	1801.8	2051.7	1938.8	1776.2	1751.4	14	14	14	14	14	14	14	14	14	14	14	14	14	14	High	High	High	High	High	High	High	High	High	High	High	High	High	High
P53986	P53986	P53986	P53986	P53986	Slc16a1	Monocarboxylate transporter 1 (MCT 1) (Solute carrier family 16 member 1)	TRUE	TRUE	reviewed	5	11	High	7	7	7	Mouse	FALSE	8 v 6	-0.102488	0.389314	0.503139	14 samples	0.674141	-0.147346	0.136286	0.207754	8.0634	8.27146	7.99095	8.20848	8.29462	8.1127	8.3672	8.31334	7.9847	8.40557	8.54535	8.20261	8.36894	8.47816	8.0634	8.54187	8.22689	8.40259	8.7418	8.48018	8.45779	8.37634	8.25077	8.59954	8.61176	8.42752	8.64458	8.72724	74.9	104.4	83.9	94.8	119.9	100	98.5	93.1	85.3	108.6	109.5	96.4	112.1	118.7	267.5	372.7	299.6	338.4	428.1	357.1	351.6	332.3	304.6	387.9	391.2	344.3	400.2	423.8	267.5	309	254.4	295.8	314	276.8	330.2	318.1	253.3	339.1	373.6	294.6	330.6	356.6	4	4	4	4	4	4	4	4	4	4	4	4	4	4	High	High	High	High	High	High	High	High	High	High	High	High	High	High
E9PUD6	E9PUD6	E9PUD6	E9PUD6	E9PUD6	Zscan18	Zinc finger and SCAN domain containing 18	FALSE	FALSE	unreviewed	1	5	High	2	2	2	Mouse	FALSE	8 v 6	-0.1504	0.142762	0.236944	14 samples	0.510164	-0.159826	0.136324	0.20777	4.89724	4.78136	4.75489	4.88753	4.76553	4.90689	4.84298	4.85798	5.16993	5.1334	5.44294	5.12102	4.9542	4.93074	4.89724	5.05311	4.99095	5.08321	5.21335	5.27426	4.93074	4.92125	5.4363	5.32912	5.51096	5.34696	5.22882	5.1819	82	91.3	87.5	93.3	102	106.4	84	83.4	119.2	110.5	125.3	112.1	103.2	99.8	29.8	33.2	31.8	33.9	37.1	38.7	30.5	30.3	43.3	40.2	45.6	40.7	37.5	36.3	29.8	27.5	27	29.6	27.2	30	28.7	29	36	35.1	43.5	34.8	31	30.5	1	1	1	1	1	1	1	1	1	1	1	1	1	1	High	High	High	High	High	High	High	High	High	High	High	High	High	High
A0A0A6YVW2, A0A0A6YW54, Q9DC22	Q9DC22	Q9DC22	Q9DC22	Q9DC22	Dcaf6	DDB1- and CUL4-associated factor 6 (IQ motif and WD repeat-containing protein 1) (Nuclear receptor interaction protein) (NRIP)	FALSE	FALSE	reviewed	4	5	High	5	5	5	Mouse	FALSE	8 v 6	0.134949	0.129239	0.219419	14 samples	0.699632	0.124017	0.13645	0.207901	7.49426	7.14262	7.30925	7.48864	7.03782	7.03342	7.10224	7.32463	7.00787	6.90689	7.26209	7.17792	7.47249	7.26303	7.49426	7.41363	7.54535	7.68299	7.48462	7.40088	7.19377	7.38802	7.27333	7.10119	7.32823	7.40344	7.74886	7.51254	104.1	98.5	107.8	118.6	103.4	97.6	84.5	96.7	89.3	79.3	92.8	97.7	124.2	105.4	180.3	170.5	186.8	205.5	179.1	169	146.4	167.5	154.7	137.3	160.7	169.3	215.1	182.6	180.3	141.3	158.6	179.6	131.4	131	137.4	160.3	128.7	120	153.5	144.8	177.6	153.6	2	2	2	2	2	2	2	2	2	2	2	2	2	2	High	High	High	High	High	High	High	High	High	High	High	High	High	High
A6X925, B2KF55, Q9D2M8	Q9D2M8	Q9D2M8	Q9D2M8	Q9D2M8	Ube2v2	Ubiquitin-conjugating enzyme E2 variant 2 (Ubc-like protein MMS2)	FALSE	TRUE	reviewed	5	67	High	9	17	4	Mouse	FALSE	8 v 6	0.0703688	0.290635	0.402293	14 samples	0.660956	0.0951298	0.136488	0.207901	7.53916	7.2891	7.2817	7.44543	7.15785	7.00225	7.46189	7.53372	7.3966	7.27984	7.25644	7.28263	7.11582	6.98641	7.53916	7.55995	7.51728	7.63952	7.60585	7.36982	7.55305	7.59768	7.66249	7.47411	7.32283	7.50779	7.39232	7.23554	102.5	104	101	109.9	107.3	91.2	103.5	106.7	111.7	98	88.2	100.3	92.6	83	186	188.7	183.2	199.4	194.8	165.4	187.8	193.7	202.6	177.8	160.1	182	168	150.7	186	156.4	155.6	174.3	142.8	128.2	176.3	185.3	168.5	155.4	152.9	155.7	138.7	126.8	2	2	2	2	2	2	2	2	2	2	2	2	2	2	High	High	High	High	High	High	High	High	High	High	High	High	High	High
P12657	P12657	P12657	P12657	P12657	Chrm1	Muscarinic acetylcholine receptor M1	TRUE	TRUE	reviewed	5	13	High	6	8	6	Mouse	FALSE	8 v 6	-0.0051812	0.947997	0.96547	14 samples	0.887866	-0.0656103	0.136495	0.207901	8.95478	8.86511	8.84831	8.9263	8.76487	9.01737	8.97298	9.00085	8.78725	8.94808	9.09434	8.92244	8.82877	9.24698	8.95478	9.13571	9.08428	9.1205	9.21213	9.385	9.06366	9.06393	9.05311	9.14211	9.16038	9.14746	9.1046	9.49605	86.9	98.5	95	97.4	103.8	117	93.7	93.7	93	98.9	100.2	99.3	96.4	126.4	496.2	562.5	542.8	556.6	593.1	668.6	535.1	535.2	531.2	565	572.2	567.1	550.5	722.1	496.2	466.3	460.9	486.5	435	518.2	502.5	512.3	441.8	493.9	546.6	485.2	454.7	607.6	5	5	5	5	5	5	5	5	5	5	5	5	5	5	High	High	High	High	High	High	High	High	High	High	High	High	High	High
A2A517, B1AQE4, Q3TZ02, Q9QX11	A2A517, Q3TZ02, Q9QX11	Q9QX11	A2A517	Q9QX11	Cyth1	Cytohesin-1 (PH, SEC7 and coiled-coil domain-containing protein 1) (CLM1) (SEC7 homolog A) (mSec7-1)	FALSE	TRUE	reviewed	5	28	High	12	12	4	Mouse	FALSE	8 v 6	0.0969332	0.118385	0.205853	14 samples	0.418334	0.0969332	0.136591	0.208005	8.31107	8.09434	8.12774	8.36938	8.00394	8.03122	8.25314	8.3996	8.16942	8.07039	8.18686	8.11009	8.07039	7.80542	8.31107	8.36501	8.3637	8.56339	8.45121	8.39874	8.34385	8.46271	8.43546	8.26444	8.25314	8.33494	8.34607	8.05474	96.8	100.5	100.4	115.3	106.7	102.9	99	107.5	105.5	93.7	93	98.4	99.2	81	317.6	329.7	329.4	378.3	350	337.5	324.9	352.8	346.2	307.5	305.1	322.9	325.4	265.9	317.6	273.3	279.7	330.7	256.7	261.6	305.1	337.7	287.9	268.8	291.4	276.3	268.8	223.7	1	1	1	1	1	1	1	1	1	1	1	1	1	1	High	High	High	High	High	High	High	High	High	High	High	High	High	High
A0A338P7L8, Q8BJF9	Q8BJF9	Q8BJF9	Q8BJF9	Q8BJF9	Chmp2b	Charged multivesicular body protein 2b (Chromatin-modifying protein 2b) (CHMP2b)	FALSE	TRUE	reviewed	5	23	High	6	7	5	Mouse	FALSE	8 v 6	0.0759705	0.123825	0.21288	14 samples	0.564372	0.0767525	0.136746	0.208198	8.4508	8.2427	8.18388	8.25503	8.08693	8.18041	8.31515	8.39917	8.3637	8.17991	8.17293	8.13031	8.1809	8.10643	8.4508	8.51333	8.41954	8.44915	8.5345	8.54767	8.40599	8.4623	8.62936	8.37417	8.23936	8.35535	8.45656	8.35579	100.4	104.8	98.2	100.3	106.4	107.4	97.3	101.2	113.6	95.2	86.7	93.9	100.8	94	349.9	365.4	342.4	349.5	370.8	374.2	339.2	352.7	396	331.8	302.2	327.5	351.3	327.6	349.9	302.9	290.8	305.5	271.9	290.1	318.5	337.6	329.4	290	288.6	280.2	290.2	275.6	3	3	3	3	3	3	3	3	3	3	3	3	3	3	High	High	High	High	High	High	High	High	High	High	High	High	High	High
A0A286YDA5, A0A286YDZ5, A0A286YE10, O70291, O70293, Q9EP84	A0A286YDZ5, A0A286YE10, O70293, Q9EP84	O70293	A0A286YDZ5	O70293	Grk6	G protein-coupled receptor kinase 6 (EC 2.7.11.16) (G protein-coupled receptor kinase GRK6)	FALSE	FALSE	reviewed	5	26	High	11	11	9	Mouse	FALSE	8 v 6	0.0451429	0.206735	0.3127	14 samples	0.418042	0.0451429	0.136894	0.208381	9.94588	9.54863	9.53469	9.63118	9.29255	9.39275	9.63281	9.71339	9.50144	9.57042	9.73166	9.53702	9.4545	9.54921	9.94588	9.81922	9.7705	9.82544	9.73995	9.76022	9.72349	9.7766	9.76719	9.76454	9.79782	9.76222	9.7303	9.79831	111.8	102.4	99	102.8	96.9	98.3	95.8	99.4	98.7	98.6	100.9	98.4	96.3	100.9	986.3	903.4	873.4	907.3	855.1	867.2	845.4	877.1	871.4	869.8	890.1	868.4	849.4	890.4	986.3	748.9	741.7	793	627.1	672.2	793.9	839.5	724.8	760.3	850.2	742.9	701.6	749.2	8	8	8	8	8	8	8	8	8	8	8	8	8	8	High	High	High	High	High	High	High	High	High	High	High	High	High	High
B2RPU8, D3Z5B1, Q9D1L0	B2RPU8, D3Z5B1, Q9D1L0	Q9D1L0	D3Z5B1	Q9D1L0	Chchd2	Coiled-coil-helix-coiled-coil-helix domain-containing protein 2	FALSE	FALSE	reviewed	3	31	High	4	6	4	Mouse	FALSE	8 v 6	-0.103784	0.498526	0.604403	14 samples	0.817596	-0.152232	0.136951	0.208424	8.94983	9.16113	8.73471	8.84831	9.24532	8.96924	9.21018	9.37656	9.23506	9.45183	8.98499	8.82623	8.89087	9.3226	8.94983	9.43171	8.97039	9.04248	9.69262	9.33673	9.30104	9.43962	9.50084	9.64602	9.05121	9.05121	9.16692	9.57175	77.5	108.2	78.6	82.6	129.6	101.3	98.8	108.8	113.5	125.5	83.1	83.1	90.1	119.2	494.5	690.6	501.6	527.3	827.5	646.6	630.8	694.4	724.5	801.2	530.5	530.5	574.8	761	494.5	572.5	426	460.9	606.9	501.2	592.3	664.7	602.6	700.3	506.7	453.9	474.7	640.3	3	3	3	3	3	3	3	3	3	3	3	3	3	3	High	High	High	High	High	High	High	High	High	High	High	High	High	High
A2AIR9, A2AIS0, O55017	A2AIR9, O55017	O55017	A2AIR9	O55017	Cacna1b	Voltage-dependent N-type calcium channel subunit alpha-1B (Brain calcium channel III) (BIII) (Calcium channel, L type, alpha-1 polypeptide isoform 5) (Voltage-gated calcium channel subunit alpha Cav2.2)	TRUE	TRUE	reviewed	5	15	High	31	35	1	Mouse	FALSE	8 v 6	-0.0713081	0.196402	0.301638	14 samples	0.609884	-0.0837273	0.13701	0.208454	10.6578	10.3602	10.2904	10.4018	10.1755	10.3721	10.5708	10.5516	10.3325	10.6814	10.6873	10.4291	10.2891	10.6297	10.6578	10.6309	10.5261	10.5961	10.623	10.7396	10.6616	10.6149	10.5983	10.8755	10.7535	10.6541	10.565	10.8788	98.9	97.1	90.3	94.8	96.6	104.7	99.2	96	94.9	115	105.7	98.7	92.8	115.3	1615.5	1585.7	1474.6	1547.9	1577	1709.8	1619.8	1568.2	1550.3	1878.7	1726.3	1611.4	1514.9	1883	1615.5	1314.4	1252.3	1352.9	1156.5	1325.3	1521	1500.9	1289.4	1642.2	1648.9	1378.7	1251.2	1584.4	18	18	18	18	18	18	18	18	18	18	18	18	18	18	High	High	High	High	High	High	High	High	High	High	High	High	High	High
A0A0U1RNL5, A0A0U1RPE7, A0A0U1RPF2, A0A0U1RQ49, Q99P31	Q99P31	Q99P31	Q99P31	Q99P31	Hspbp1	Hsp70-binding protein 1 (HspBP1) (Heat shock protein-binding protein 1) (Hsp70-interacting protein 1)	FALSE	FALSE	reviewed	3	42	High	11	14	11	Mouse	FALSE	8 v 6	0.0275095	0.52396	0.627749	14 samples	0.767366	0.0533956	0.137027	0.208454	9.55344	9.29485	9.35491	9.43233	9.03645	9.10852	9.36479	9.49225	9.35469	9.40621	9.43317	9.27076	9.33584	9.08693	9.55344	9.56548	9.59059	9.6268	9.48361	9.47614	9.45574	9.55555	9.6204	9.60028	9.49925	9.49586	9.61176	9.33584	101.2	102.1	103.9	106.5	96.5	96	94.6	101.4	106.1	104.6	97.5	97.3	105.4	87.1	751.4	757.7	771	790.6	715.9	712.2	702.2	752.5	787.1	776.2	723.7	722	782.4	646.2	751.4	628.1	654.8	690.9	525.1	552	659.3	720.2	654.7	678.5	691.3	617.7	646.2	543.8	8	8	8	8	8	8	8	8	8	8	8	8	8	8	High	High	High	High	High	High	High	High	High	High	High	High	High	High
G3X9A7, Q8BLJ3	G3X9A7	G3X9A7	G3X9A7	G3X9A7	Plcxd3	Phosphatidylinositol-specific phospholipase C, X domain containing 3	FALSE	FALSE	unreviewed	1	28	High	7	8	7	Mouse	FALSE	8 v 6	0.102904	0.236328	0.345431	14 samples	0.625831	0.128654	0.137088	0.208504	9.96058	9.61176	9.67119	9.93413	9.33204	9.51076	9.92333	9.96058	9.79863	9.53644	9.52062	9.58289	9.43421	9.37156	9.96058	9.88249	9.90704	10.1285	9.77939	9.87836	10.0142	10.0238	10.0645	9.73064	9.58684	9.80784	9.71012	9.62077	106.3	100.7	102.4	119.4	93.7	100.4	110.3	111	114.2	90.6	82	95.6	89.3	84	996.4	943.9	960.1	1119.4	878.8	941.2	1034.1	1041	1070.8	849.6	769	896.3	837.6	787.3	996.4	782.4	815.3	978.3	644.5	729.5	971	996.4	890.6	742.6	734.5	766.9	691.8	662.4	7	7	7	7	7	7	7	7	7	7	7	7	7	7	High	High	High	High	High	High	High	High	High	High	High	High	High	High
A0A6Q6PKE1, Q99MS8	A0A6Q6PKE1	A0A6Q6PKE1	A0A6Q6PKE1	A0A6Q6PKE1	Tpgs1	Tubulin polyglutamylase complex subunit 1	FALSE	FALSE	unreviewed	1	18	High	5	7	4	Mouse	FALSE	8 v 6	-0.0795867	0.1776	0.279361	14 samples	0.506283	-0.0766376	0.137297	0.208779	6.63662	6.04002	6.15785	6.12928	5.94486	6.07682	6.4363	6.42291	6.23458	6.41616	6.42794	6.29462	6.16591	6.14771	6.63662	6.31107	6.39403	6.32373	6.39232	6.4446	6.52669	6.48543	6.49985	6.61029	6.49506	6.51885	6.44128	6.39575	112.6	89.8	95.2	90.7	95	98.5	104.3	101.4	102.4	110.6	102	103.8	98.4	95.3	99.5	79.4	84.1	80.1	84	87.1	92.2	89.6	90.5	97.7	90.2	91.7	86.9	84.2	99.5	65.8	71.4	70	61.6	67.5	86.6	85.8	75.3	85.4	86.1	78.5	71.8	70.9	1	1	1	1	1	1	1	1	1	1	1	1	1	1	High	High	High	High	High	High	High	High	High	High	High	High	High	High
A0A0A6YVX5, O35696	O35696	O35696	O35696	O35696	St8sia2	Alpha-2,8-sialyltransferase 8B (EC 2.4.3.-) (Polysialic acid synthase) (Sialyltransferase 8B) (SIAT8-B) (Sialyltransferase St8Sia II) (ST8SiaII) (Sialyltransferase X) (STX)	TRUE	TRUE	reviewed	5	7	High	2	2	2	Mouse	FALSE	8 v 6	-0.155718	0.154477	0.251152	14 samples	0.826843	-0.102178	0.137444	0.20896	7.98698	7.54535	7.66035	7.64458	7.11478	7.04767	7.79831	7.80284	7.58571	7.85112	8.04767	7.61102	7.61324	7.52513	7.98698	7.8157	7.89603	7.8392	7.56224	7.41447	7.88935	7.86604	7.85112	8.04494	8.11426	7.83605	7.88935	7.77413	109.9	97.6	103.2	99.2	81.8	73.9	102.7	101	100	114.4	120	99	102.7	94.8	253.7	225.3	238.2	229	189	170.6	237.1	233.3	230.9	264.1	277.1	228.5	237.1	218.9	253.7	186.8	202.3	200.1	138.6	132.3	222.6	223.3	192.1	230.9	264.6	195.5	195.8	184.2	2	2	2	2	2	2	2	2	2	2	2	2	2	2	High	High	High	High	High	High	High	High	High	High	High	High	High	High
Q8BGK5	Q8BGK5	Q8BGK5	Q8BGK5	Q8BGK5	Slc35f1	Solute carrier family 35 member F1	TRUE	TRUE	reviewed	2	11	High	2	2	2	Mouse	FALSE	8 v 6	-0.147069	0.154441	0.251148	14 samples	0.847016	-0.0990849	0.137597	0.20915	8.01514	7.71218	7.82082	7.78136	7.12516	7.39746	7.78333	8.14619	7.63227	7.78136	8.10905	7.90689	7.95245	7.59246	8.01514	7.98299	8.05691	7.97556	7.57289	7.76487	7.87406	8.20945	7.89845	7.97556	8.17493	8.13186	8.22834	7.84172	101.8	99.6	104.8	99.1	74.9	85.6	92.3	116.5	93.9	99.1	113.8	110.4	118	90.3	258.7	253	266.3	251.7	190.4	217.5	234.6	296	238.6	251.7	289	280.5	299.9	229.4	258.7	209.7	226.1	220	139.6	168.6	220.3	283.3	198.4	220	276.1	240	247.7	193	2	2	2	2	2	2	2	2	2	2	2	2	2	2	High	High	High	High	High	High	High	High	High	High	High	High	High	High
B9EHT4, D3Z115	B9EHT4	B9EHT4	B9EHT4	B9EHT4	Clip3	CAP-Gly domain-containing linker protein 3 (Cytoplasmic linker protein 170-related 59 kDa protein) (CLIP-170-related 59 kDa protein) (CLIPR-59)	FALSE	FALSE	reviewed	5	30	High	14	14	14	Mouse	FALSE	8 v 6	0.0360876	0.210517	0.317318	14 samples	0.619734	0.0437266	0.137816	0.209431	10.0181	9.76785	9.7705	9.82528	9.53508	9.70235	9.99915	9.98698	9.73927	9.78937	9.89285	9.77264	9.66249	9.61802	10.0181	10.0385	10.0063	10.0196	9.98242	10.0699	10.09	10.0503	10.0051	9.98342	9.95899	9.99774	9.9384	9.86712	101.1	102.5	100.2	101.2	98.6	104.8	106.2	103.3	100.2	98.7	97	99.6	95.6	91	1036.9	1051.7	1028.5	1038	1011.6	1074.8	1089.9	1060.3	1027.6	1012.3	995.3	1022.4	981.2	933.9	1036.9	871.8	873.4	907.2	741.9	833.1	1023.4	1014.8	854.7	884.9	950.7	874.7	810.4	785.8	9	9	9	9	9	9	9	9	9	9	9	9	9	9	High	High	High	High	High	High	High	High	High	High	High	High	High	High
A0A5F8MPT3, B2RUJ6, Q5NCJ0, Q5NCJ1, Q5NCJ4, Q5NCJ5	A0A5F8MPT3, B2RUJ6, Q5NCJ0, Q5NCJ1, Q5NCJ4, Q5NCJ5	B2RUJ6	B2RUJ6	B2RUJ6	Rapgef6	Rap guanine nucleotide exchange factor (GEF) 6 (Rapgef6 protein)	FALSE	FALSE	unreviewed	3	4	High	7	7	1	Mouse	FALSE	8 v 6	-0.055223	0.345996	0.458931	14 samples	0.847123	-0.0551974	0.137838	0.209431	6.74416	6.47086	6.28355	6.36457	6.30195	6.3837	6.76155	6.71149	6.59395	6.52669	6.64241	6.33628	6.40599	6.44791	6.74416	6.74147	6.51885	6.55919	6.74819	6.75087	6.853	6.77479	6.86047	6.7211	6.70874	6.56071	6.68229	6.69766	102.2	102	87.5	89.9	102.6	102.8	110.3	104.5	110.8	100.7	99.8	90.1	98	99	107.2	107	91.7	94.3	107.5	107.7	115.6	109.5	116.2	105.5	104.6	94.4	102.7	103.8	107.2	88.7	77.9	82.4	78.9	83.5	108.5	104.8	96.6	92.2	99.9	80.8	84.8	87.3	1	1	1	1	1	1	1	1	1	1	1	1	1	1	Medium	Medium	Medium	Medium	Medium	Medium	Medium	Medium	Medium	Medium	Medium	Medium	Medium	Medium
Q8BP67	Q8BP67	Q8BP67	Q8BP67	Q8BP67	Rpl24	Large ribosomal subunit protein eL24 (60S ribosomal protein L24)	FALSE	TRUE	reviewed	5	50	High	11	21	11	Mouse	FALSE	8 v 6	0.0860066	0.0987923	0.180964	14 samples	0.795941	0.063193	0.138011	0.209649	11.0837	10.8941	10.9512	10.9465	10.7509	10.872	10.9143	10.9124	10.6029	10.928	11.0978	10.9319	10.8897	10.957	11.0837	11.1648	11.187	11.1408	11.1982	11.2395	11.0051	10.9756	10.8687	11.1221	11.164	11.157	11.1655	11.2061	97.3	102.9	104.5	101.2	105.3	108.4	92.1	90.3	83.8	99.9	102.9	102.4	103	105.9	2170.4	2295.8	2331.5	2257.9	2349.6	2417.9	2055.3	2013.6	1869.8	2228.9	2294.5	2283.4	2297	2362.5	2170.4	1903	1979.9	1973.4	1723.2	1874.1	1929.9	1927.3	1555.2	1948.3	2191.6	1953.6	1897.2	1987.9	10	10	10	10	10	10	10	10	10	10	10	10	10	10	High	High	High	High	High	High	High	High	High	High	High	High	High	High
A0A087WQ41, A0A087WQE1, A0A087WQN5, A0A087WRS4, A0A1D5RMA3, A0A286YCF5, A0A286YCI9, A0A286YCP1, A0A286YCQ2, A0A286YCW3, A0A286YCZ9, A0A286YD35, A0A286YD36, A0A286YD59, A0A286YDB5, A0A286YDC1, A0A286YDM6, A0A286YDR7, A0A286YDU9, A0A286YE30, E3VRY6, E3VRY9, E3VRZ4, E9Q9P4, F6V0P5, F6WSZ3, F6XW53, F6ZSN2, F7BHL0, J3QMT8, J3QN27, J3QP84, Q08460	A0A087WQ41, A0A087WQN5, A0A087WRS4, A0A286YCI9, A0A286YCP1, A0A286YCQ2, A0A286YCW3, A0A286YCZ9, A0A286YD35, A0A286YD59, A0A286YDC1, A0A286YDM6, A0A286YDR7, A0A286YDU9, A0A286YE30, E3VRY9, E3VRZ4, F6V0P5, F6WSZ3, F6XW53, F6ZSN2, F7BHL0, J3QMT8, J3QN27, Q08460	Q08460	A0A286YCQ2	Q08460	Kcnma1	Calcium-activated potassium channel subunit alpha-1 (BK channel) (BKCA alpha) (Calcium-activated potassium channel, subfamily M subunit alpha-1) (K(VCA)alpha) (KCa1.1) (Maxi K channel) (MaxiK) (Slo-alpha) (Slo1) (mSlo1) (Slowpoke homolog) (Slo homolog) (mSlo)	TRUE	TRUE	reviewed	5	15	High	13	13	13	Mouse	FALSE	8 v 6	-0.0923954	0.173969	0.275345	14 samples	0.569549	-0.10798	0.138176	0.209858	9.36632	9.1352	9.10329	9.19377	8.93487	9.12825	9.35094	9.32598	9.04056	9.4149	9.578	9.195	9.0542	9.51885	9.36632	9.40599	9.33918	9.38802	9.38198	9.49586	9.4417	9.38909	9.30652	9.60899	9.64422	9.42017	9.33024	9.76802	94	96.7	92.3	95.5	95.1	102.9	99.1	95.5	90.2	111.3	114	97.6	91.7	124.2	660	678.4	647.7	670	667.2	722	695.4	670.5	633.2	780.9	800.2	685.1	643.7	871.9	660	562.3	550	585.6	489.4	559.6	653	641.8	526.6	682.6	764.3	586.1	531.6	733.6	9	9	9	9	9	9	9	9	9	9	9	9	9	9	High	High	High	High	High	High	High	High	High	High	High	High	High	High
D3Z2T9, P11440	P11440	P11440	P11440	P11440	Cdk1	Cyclin-dependent kinase 1 (CDK1) (EC 2.7.11.22) (EC 2.7.11.23) (Cell division control protein 2 homolog) (Cell division protein kinase 1) (p34 protein kinase)	FALSE	FALSE	reviewed	5	15	High	4	5	2	Mouse	FALSE	8 v 6	-0.146303	0.0893692	0.167942	14 samples	0.721875	-0.116951	0.138275	0.209965	5.30012	4.94486	5.15785	5.20163	4.76022	4.74953	5.24793	5.21335	5.47573	5.20945	5.40939	5.34696	5.1127	4.89724	5.30012	5.21723	5.39575	5.39575	5.20555	5.11686	5.33985	5.27798	5.74147	5.40599	5.47573	5.56986	5.38888	5.14568	95.6	90.2	102.1	102.1	89.6	84.2	98.3	94.2	129.8	102.8	108	115.3	101.7	85.9	39.4	37.2	42.1	42.1	36.9	34.7	40.5	38.8	53.5	42.4	44.5	47.5	41.9	35.4	39.4	30.8	35.7	36.8	27.1	26.9	38	37.1	44.5	37	42.5	40.7	34.6	29.8	1	1	1	1	1	1	1	1	1	1	1	1	1	1	High	High	High	High	High	High	High	High	High	High	High	High	High	High
A2AF53, Q3TYW3, Q8R3R5	Q8R3R5	Q8R3R5	Q8R3R5	Q8R3R5	Tmem185b	Transmembrane protein 185B (Erythropoietin-induced EST 3-2) (Protein FAM11B)	TRUE	FALSE	reviewed	2	5	High	2	2	2	Mouse	FALSE	8 v 6	0.0813399	0.147403	0.242663	14 samples	0.416386	0.0813399	0.138617	0.210441	6.91169	6.52982	6.49985	6.43296	6.34696	6.32012	6.56529	6.51728	6.31832	6.66534	6.65105	6.41109	6.37678	6.48543	6.91169	6.8009	6.73606	6.62644	6.79312	6.6865	6.65678	6.58045	6.58496	6.85922	6.71699	6.63662	6.65249	6.73471	114.5	106	101.4	94	105.5	98	95.9	91	91.3	110.5	100.1	94.7	95.7	101.3	120.4	111.5	106.6	98.8	110.9	103	100.9	95.7	96	116.1	105.2	99.5	100.6	106.5	120.4	92.4	90.5	86.4	81.4	79.9	94.7	91.6	79.8	101.5	100.5	85.1	83.1	89.6	1	1	1	1	1	1	1	1	1	1	1	1	1	1	High	High	High	High	High	High	High	High	High	High	High	High	High	High
A0A571BF18	A0A571BF18	A0A571BF18	A0A571BF18	A0A571BF18	Cacna1e	Voltage-dependent R-type calcium channel subunit alpha	TRUE	FALSE	unreviewed	2	12	High	5	5	1	Mouse	FALSE	8 v 6	-0.14299	0.115783	0.202327	14 samples	0.453879	-0.147454	0.138694	0.210515	5.4363	5.04002	5.1416	5.21723	4.85798	5.1416	5.44956	5.31832	5.41278	5.0268	5.47897	5.4363	5.07468	5.64962	5.4363	5.31107	5.37851	5.41278	5.30378	5.50779	5.54226	5.38198	5.67807	5.2211	5.54535	5.66107	5.3505	5.89724	96.8	88.8	92.9	95.1	88.2	101.7	104	93.2	114.4	83.2	104.4	113	91.1	133.2	43.3	39.7	41.6	42.6	39.5	45.5	46.6	41.7	51.2	37.3	46.7	50.6	40.8	59.6	43.3	32.9	35.3	37.2	29	35.3	43.7	39.9	42.6	32.6	44.6	43.3	33.7	50.2	1	1	1	1	1	1	1	1	1	1	1	1	1	1	High	High	High	High	High	High	High	High	High	High	High	High	High	High
A0A0U1RPI0, A0A0U1RPJ7, D3YVR9, D6RI64, Q9R0P4	Q9R0P4	Q9R0P4	Q9R0P4	Q9R0P4	Smap	Small acidic protein (Sid 2057)	FALSE	FALSE	reviewed	2	24	High	6	10	6	Mouse	FALSE	8 v 6	-0.0573272	0.386541	0.500166	14 samples	0.738918	-0.0807171	0.138729	0.210525	9.1644	8.97642	9.05907	9.14057	9.03177	9.04029	9.14695	9.1467	9.07146	9.22207	9.37265	9.20579	9.32778	9.10617	9.1644	9.24722	9.29485	9.33494	9.47897	9.40769	9.23769	9.20994	9.33718	9.41616	9.43879	9.43087	9.60363	9.35513	87.4	92.6	95.7	98.4	108.7	103.5	92	90.2	98.5	104.1	105.7	105.1	118.5	99.8	573.8	607.7	628.1	645.8	713.6	679.2	603.7	592.2	646.8	683.2	694	690.2	778	654.9	573.8	503.7	533.4	564.4	523.4	526.5	566.9	566.8	538	597.2	662.9	590.5	642.6	551.1	5	5	5	5	5	5	5	5	5	5	5	5	5	5	High	High	High	High	High	High	High	High	High	High	High	High	High	High
B1AQD3, B1AQD4, F7BE32, Q0PD20, Q64008	B1AQD3, Q0PD20, Q64008	Q64008	Q0PD20	Q64008	Rab34	Ras-related protein Rab-34 (Ras-related homolog) (Ras-related protein Rab-39) (Ras-related protein Rah)	FALSE	FALSE	reviewed	5	10	High	3	3	3	Mouse	FALSE	8 v 6	-0.0675919	0.227692	0.336267	14 samples	0.553556	-0.0771547	0.138811	0.210572	7.77413	7.49506	7.50541	7.63807	7.58496	7.46025	7.74349	7.82082	7.54535	7.72792	7.92837	7.79701	7.51412	7.66534	7.77413	7.7662	7.74147	7.83226	8.03232	7.82782	7.83415	7.88387	7.81121	7.92244	7.99435	8.02237	7.79051	7.91409	93.5	93	91.4	97.4	111.9	97.1	97.5	100.9	96	103.6	108.9	111.1	94.6	103.1	218.9	217.7	214	227.9	261.8	227.2	228.2	236.2	224.6	242.6	255	260	221.4	241.2	218.9	180.4	181.7	199.2	192	176.1	214.3	226.1	186.8	212	243.6	222.4	182.8	203	2	2	2	2	2	2	2	2	2	2	2	2	2	2	High	High	High	High	High	High	High	High	High	High	High	High	High	High
Q60841	Q60841	Q60841	Q60841	Q60841	Reln	Reelin (EC 3.4.21.-) (Reeler protein)	FALSE	TRUE	reviewed	5	15	High	41	44	41	Mouse	FALSE	8 v 6	0.067197	0.11893	0.206606	14 samples	0.416195	0.067197	0.138817	0.210572	11.5962	11.2879	11.3205	11.3314	11.1329	11.3311	11.323	11.35	11.2383	11.4612	11.5062	11.3386	11.1678	11.3348	11.5962	11.5586	11.5563	11.5257	11.5803	11.6987	11.4138	11.4133	11.504	11.6554	11.5724	11.5636	11.4437	11.5839	103.3	100.6	100.5	98.3	102.1	110.9	91	91	96.9	107.6	101.6	101	92.9	102.4	3096	3016.3	3011.6	2948.3	3062	3323.9	2728.3	2727.3	2904.4	3225.6	3045.3	3026.9	2785.4	3069.7	3096	2500.3	2557.4	2576.8	2245.7	2576.3	2561.9	2610.3	2415.8	2819.5	2908.7	2589.7	2300.6	2582.9	29	29	29	29	29	29	29	29	29	29	29	29	29	29	High	High	High	High	High	High	High	High	High	High	High	High	High	High
Q9ES46	Q9ES46	Q9ES46	Q9ES46	Q9ES46	Parvb	Beta-parvin	FALSE	FALSE	reviewed	5	13	High	2	2	2	Mouse	FALSE	8 v 6	0.195372	0.18285	0.28553	14 samples	0.416156	0.195372	0.138858	0.21059	3.79701	3.72247	4.04439	3.30743	3.57289	3.21723	3.89724	3.58496	3.48543	3.36457	3.72247	3.23266	3.27798	3.3505	3.79701	3.99095	4.2854	3.51096	4.01792	3.58496	3.99095	3.65535	3.75489	3.56071	3.7866	3.45943	3.54844	3.59694	102	116.2	142.5	83.2	118.5	88.2	116.2	92.1	98.7	86.5	101	80.3	85.7	88.8	13.9	15.9	19.5	11.4	16.2	12	15.9	12.6	13.5	11.8	13.8	11	11.7	12.1	13.9	13.2	16.5	9.9	11.9	9.3	14.9	12	11.2	10.3	13.2	9.4	9.7	10.2	1	1	1	1	1	1	1	1	1	1	1	1	1	1	High	High	High	High	High	High	High	High	High	High	High	High	High	High
A0A087WR34, A3KGL9, B7ZCQ3, F6W687, P09602, Q5XK38	B7ZCQ3, P09602, Q5XK38	P09602	Q5XK38	P09602	Hmgn2	Non-histone chromosomal protein HMG-17 (High mobility group nucleosome-binding domain-containing protein 2)	FALSE	FALSE	reviewed	5	29	High	3	5	3	Mouse	FALSE	8 v 6	0.148721	0.188011	0.291953	14 samples	0.755609	0.134928	0.138956	0.210697	7.84361	7.64024	8.10591	7.99605	7.72656	7.62936	7.55075	7.5306	7.7761	7.83099	7.99887	7.93723	7.71218	7.65392	7.84361	7.91109	8.34163	8.19032	8.17443	7.99718	7.64169	7.59395	8.04166	8.02514	8.06501	8.16239	7.98812	7.90328	89.4	93.7	126.3	113.7	112.5	99.5	77.8	75.2	102.6	101.4	104.3	111.5	98.9	93.2	229.7	240.7	324.4	292.1	288.9	255.5	199.7	193.2	263.5	260.5	267.8	286.5	253.9	239.4	229.7	199.5	275.5	255.3	211.8	198	187.5	184.9	219.2	227.7	255.8	245.1	209.7	201.4	1	1	1	1	1	1	1	1	1	1	1	1	1	1	High	High	High	High	High	High	High	High	High	High	High	High	High	High
Q8CGC6	Q8CGC6	Q8CGC6	Q8CGC6	Q8CGC6	Rbm28	RNA-binding protein 28 (RNA-binding motif protein 28)	FALSE	FALSE	reviewed	3	3	High	2	2	2	Mouse	FALSE	8 v 6	-0.0832489	0.182089	0.284907	14 samples	0.625801	-0.0843309	0.139068	0.210814	7.34252	7.10119	7.27984	7.36019	7.02015	6.89845	7.33896	7.39403	7.12928	7.3672	7.3637	7.27053	7.44377	7.28633	7.34252	7.37156	7.51649	7.55382	7.46761	7.26679	7.42962	7.45697	7.39575	7.56071	7.43045	7.49586	7.71973	7.53528	91.4	93.3	103.2	105.9	99.8	86.8	97.1	99	94.9	106.4	97.2	101.7	118.8	104.6	162.3	165.6	183.1	187.9	177	154	172.4	175.7	168.4	188.8	172.5	180.5	210.8	185.5	162.3	137.3	155.4	164.3	129.8	119.3	161.9	168.2	140	165.1	164.7	154.4	174.1	156.1	2	2	2	2	2	2	2	2	2	2	2	2	2	2	High	High	High	High	High	High	High	High	High	High	High	High	High	High
Q68EF8	Q68EF8	Q68EF8	Q68EF8	Q68EF8	Rapgefl1	Rap guanine nucleotide exchange factor-like 1	FALSE	FALSE	reviewed	2	14	High	8	8	8	Mouse	FALSE	8 v 6	0.0318919	0.345409	0.458482	14 samples	0.668427	0.0455208	0.139091	0.210814	9.15355	8.80284	8.87652	8.90117	8.53294	8.71321	9.01179	9.05853	8.80703	8.81218	8.95245	8.90026	8.72144	8.71184	9.15355	9.07361	9.11218	9.0954	8.98014	9.08082	9.1025	9.12179	9.0728	9.00647	9.01848	9.12541	8.99746	8.96087	106.3	100.5	103.3	102.1	94.3	101.1	102.6	104	100.5	96	96.8	104.2	95.4	93	569.5	538.8	553.4	547	505	541.5	549.7	557.1	538.5	514.3	518.6	558.5	511.1	498.3	569.5	446.6	470	478.1	370.4	419.7	516.2	533.2	447.9	449.5	495.4	477.8	422.1	419.3	5	5	5	5	5	5	5	5	5	5	5	5	5	5	High	High	High	High	High	High	High	High	High	High	High	High	High	High
A0A803ZCJ0, E9Q7K7, Q5DTN8	A0A803ZCJ0, Q5DTN8	Q5DTN8	Q5DTN8	Q5DTN8	Jakmip3	Janus kinase and microtubule-interacting protein 3 (Neuroendocrine long coiled-coil protein 2)	FALSE	FALSE	reviewed	3	15	High	12	12	9	Mouse	FALSE	8 v 6	0.0607632	0.120835	0.208886	14 samples	0.415897	0.0607632	0.139128	0.210828	9.73708	9.41785	9.57611	9.44894	9.27519	9.36304	9.65768	9.58534	9.41426	9.40791	9.60566	9.49925	9.44108	9.25101	9.73708	9.6886	9.81186	9.64313	9.72264	9.73064	9.74853	9.64854	9.68018	9.60214	9.67172	9.72434	9.71699	9.50005	103.4	99.9	108.9	96.8	102.3	102.9	104.2	97.2	99.4	94.1	98.8	102.5	101.9	87.7	853.4	825.2	898.8	799.6	844.9	849.6	860.2	802.6	820.4	777.2	815.6	845.9	841.6	724.1	853.4	684	763.3	698.9	619.6	658.5	807.7	768.2	682.3	679.3	779.1	723.7	695.1	609.3	7	7	7	7	7	7	7	7	7	7	7	7	7	7	High	High	High	High	High	High	High	High	High	High	High	High	High	High
Q80TS7	Q80TS7	Q80TS7	Q80TS7	Q80TS7	Ddn	Dendrin	FALSE	TRUE	reviewed	5	12	High	7	7	7	Mouse	FALSE	8 v 6	-0.0371247	0.66213	0.744934	14 samples	0.811864	-0.0818604	0.139487	0.211329	7.94895	7.60288	7.55536	7.60066	7.7662	7.75689	7.90026	7.78202	7.65964	7.97785	7.91528	7.75221	7.64962	7.8936	7.94895	7.87344	7.79116	7.79507	8.21383	8.12464	7.99095	7.84549	7.92541	8.17193	7.98128	7.97671	7.92541	8.14262	97.5	92.5	87.4	87.6	117.2	110.1	100.4	90.8	95.9	113.8	99.7	99.4	95.9	111.5	247.1	234.5	221.5	222.1	296.9	279.1	254.4	230	243.1	288.4	252.7	251.9	243.1	282.6	247.1	194.4	188.1	194.1	217.7	216.3	238.9	220.1	202.2	252.1	241.4	215.6	200.8	237.8	4	4	4	4	4	4	4	4	4	4	4	4	4	4	High	High	High	High	High	High	High	High	High	High	High	High	High	High
H3BJQ8, H3BLN8, Q8CAL5	H3BJQ8, Q8CAL5	Q8CAL5	Q8CAL5	Q8CAL5	Gpc5	Glypican-5 [Cleaved into: Secreted glypican-5]	FALSE	FALSE	reviewed	3	11	High	7	9	7	Mouse	FALSE	8 v 6	-0.0527544	0.34435	0.457568	14 samples	0.707293	-0.0747591	0.13968	0.211578	7.88387	7.76155	7.62278	7.65607	7.49346	7.65607	7.79766	7.89542	7.67948	7.86419	7.90629	7.60807	7.71356	7.97957	7.88387	8.03232	7.8586	7.8505	7.94075	8.02348	7.88874	7.95826	7.94544	8.05799	7.97269	7.83352	7.98925	8.22882	94.5	104.8	92.9	92.4	98.3	104.1	94.8	99.5	98.6	106.6	100.5	91.3	101.7	120	236.2	261.8	232.1	230.8	245.7	260.2	237	248.7	246.5	266.5	251.2	228.1	254.1	300	236.2	217	197.1	201.7	180.2	201.7	222.5	238.1	205	233	239.9	195.1	209.9	252.4	3	3	3	3	3	3	3	3	3	3	3	3	3	3	High	High	High	High	High	High	High	High	High	High	High	High	High	High
Q0PHV7	Q0PHV7	Q0PHV7	Q0PHV7	Q0PHV7	Dact3	Dapper homolog 3 (Dapper antagonist of catenin 3)	FALSE	FALSE	reviewed	5	15	High	7	7	7	Mouse	FALSE	8 v 6	0.111542	0.113069	0.199071	14 samples	0.428495	0.11246	0.139712	0.211582	6.60585	6.15785	6.24603	6.25361	5.95187	6.1918	6.50779	6.46107	6.07682	6.10014	6.33092	6.27053	5.88996	5.93782	6.60585	6.42962	6.4822	6.44626	6.39917	6.55919	6.59842	6.52513	6.34341	6.29278	6.39746	6.49506	6.16591	6.18587	113	100	103.7	101.2	97.9	109.4	112.4	106.8	94.2	91	97.8	104.7	83.3	84.5	97.4	86.2	89.4	87.2	84.4	94.3	96.9	92.1	81.2	78.4	84.3	90.2	71.8	72.8	97.4	71.4	75.9	76.3	61.9	73.1	91	88.1	67.5	68.6	80.5	77.2	59.3	61.3	1	1	1	1	1	1	1	1	1	1	1	1	1	1	High	High	High	High	High	High	High	High	High	High	High	High	High	High
D3Z1M5, D3Z2D6, D3Z3F8, Q8R1X6	Q8R1X6	Q8R1X6	Q8R1X6	Q8R1X6	Spart	Spartin	FALSE	TRUE	reviewed	5	15	High	8	8	8	Mouse	FALSE	8 v 6	0.0567243	0.176065	0.277813	14 samples	0.614099	0.0501793	0.139748	0.211594	8.35491	8.09908	8.04603	8.19623	8.07468	8.10434	8.23458	8.30788	8.12153	8.11634	8.23122	8.13545	8.09329	8.0634	8.35491	8.36982	8.2817	8.3906	8.52199	8.47168	8.32553	8.37112	8.38716	8.31061	8.29737	8.36019	8.36938	8.31243	99.1	100.2	94.2	101.6	111.3	107.5	97.1	100.3	101.4	96.1	95.3	99.5	100.1	96.3	327.4	330.8	311.2	335.6	367.6	355	320.8	331.1	334.8	317.5	314.6	328.6	330.7	317.9	327.4	274.2	264.3	293.3	269.6	275.2	301.2	316.9	278.5	277.5	300.5	281.2	273.1	267.5	5	5	5	5	5	5	5	5	5	5	5	5	5	5	High	High	High	High	High	High	High	High	High	High	High	High	High	High
Q91W43	Q91W43	Q91W43	Q91W43	Q91W43	Gldc	Glycine dehydrogenase (decarboxylating), mitochondrial (EC 1.4.4.2) (Glycine cleavage system P protein) (Glycine decarboxylase) (Glycine dehydrogenase (aminomethyl-transferring))	FALSE	FALSE	reviewed	5	32	High	25	28	25	Mouse	FALSE	8 v 6	-0.0625825	0.120201	0.208326	14 samples	0.415096	-0.0625825	0.139969	0.211886	10.7581	10.4797	10.4938	10.4869	10.3049	10.4864	10.7093	10.6834	10.4899	10.7498	10.7694	10.6571	10.4174	10.6279	10.7581	10.7504	10.7295	10.6812	10.7523	10.8539	10.8001	10.7467	10.7557	10.9439	10.8356	10.8822	10.6933	10.877	97.7	97.2	95.8	92.6	97.3	104.4	100.6	96.9	97.5	111.1	103.1	106.5	93.4	106.1	1731.8	1722.6	1697.9	1641.9	1724.9	1850.8	1783	1718.2	1729	1969.9	1827.4	1887.4	1655.8	1880.6	1731.8	1427.9	1441.9	1435.1	1265	1434.6	1674.2	1644.5	1438.1	1721.9	1745.5	1614.8	1367.6	1582.4	15	15	15	15	15	15	15	15	15	15	15	15	15	15	High	High	High	High	High	High	High	High	High	High	High	High	High	High
E9Q852, E9Q9C3, Q9QZQ1	E9Q9C3, Q9QZQ1	Q9QZQ1	E9Q9C3	Q9QZQ1	Afdn	Afadin (Afadin adherens junction formation factor) (Protein Af-6)	FALSE	TRUE	reviewed	5	45	High	62	70	6	Mouse	FALSE	8 v 6	-0.0425851	0.114785	0.201173	14 samples	0.725663	-0.0363661	0.140069	0.211961	12.3461	12.1187	12.073	12.1443	11.9076	12.0055	12.2979	12.4263	12.1951	12.2232	12.2471	12.173	12.0916	12.071	12.3461	12.3894	12.3088	12.3387	12.3549	12.3731	12.3887	12.4895	12.4608	12.4173	12.3132	12.3981	12.3675	12.3201	97.9	100.9	95.4	97.4	98.5	99.7	100.8	108.1	106	102.8	95.7	101.5	99.3	96.1	5206.4	5365.1	5073.6	5179.7	5238.5	5304.7	5362.7	5750.7	5637.4	5469.8	5089.2	5397.6	5284.2	5113.4	5206.4	4447.3	4308.6	4527	3841.9	4111.7	5035.6	5504.1	4689	4781.2	4861.1	4617.9	4364.5	4302.6	49	49	49	49	49	49	49	49	49	49	49	49	49	49	High	High	High	High	High	High	High	High	High	High	High	High	High	High
D3Z494, G5E895, P45377, S4R2G9	D3Z494, G5E895	G5E895	D3Z494	G5E895	Akr1b10	Aldo-keto reductase family 1, member B10 (aldose reductase)	FALSE	FALSE	unreviewed	3	20	High	5	5	4	Mouse	FALSE	8 v 6	0.09077	0.177843	0.279565	14 samples	0.656579	0.0906484	0.140077	0.211961	8.99181	8.66463	8.7286	8.48704	8.49985	8.56834	8.79214	8.80929	8.59768	8.67983	8.6865	8.31424	8.62461	8.61397	8.99181	8.93546	8.96434	8.68159	8.9472	8.93575	8.88295	8.87252	8.86357	8.87375	8.75255	8.53955	8.90056	8.86326	109.4	105.2	107.3	88.2	106.1	105.2	101.4	100.7	100.1	100.8	92.7	80	102.7	100.1	509.1	489.6	499.5	410.6	493.6	489.7	472.1	468.7	465.8	469.1	431.3	372.1	477.9	465.7	509.1	405.8	424.2	358.8	362	379.6	443.3	448.6	387.4	410.1	412	318.3	394.7	391.8	5	5	5	5	5	5	5	5	5	5	5	5	5	5	High	High	High	High	High	High	High	High	High	High	High	High	High	High
Q61239	Q61239	Q61239	Q61239	Q61239	Fnta	Protein farnesyltransferase/geranylgeranyltransferase type-1 subunit alpha (EC 2.5.1.58) (EC 2.5.1.59) (CAAX farnesyltransferase subunit alpha) (FTase-alpha) (Ras proteins prenyltransferase subunit alpha) (Type I protein geranyl-geranyltransferase subunit alpha) (GGTase-I-alpha)	FALSE	FALSE	reviewed	5	28	High	9	9	9	Mouse	FALSE	8 v 6	0.0160203	0.74375	0.81017	14 samples	0.830267	0.05043	0.140212	0.212123	9.91468	9.62242	9.67419	9.74315	9.2914	9.43024	9.77446	9.91139	9.69105	9.59414	9.77116	9.65642	9.55995	9.40535	9.91468	9.893	9.91004	9.93737	9.73877	9.79782	9.86511	9.9747	9.95681	9.78823	9.83731	9.88157	9.83589	9.65446	104	102.4	103.6	105.6	92	95.9	100.5	108.4	107	95.2	98.5	101.6	98.4	86.8	965.2	950.8	962.1	980.5	854.4	890.1	932.6	1006.2	993.8	884.2	914.8	943.3	913.9	805.9	965.2	788.2	817	857	626.6	689.9	875.8	963	826.6	772.9	873.8	807	754.8	678.1	7	7	7	7	7	7	7	7	7	7	7	7	7	7	High	High	High	High	High	High	High	High	High	High	High	High	High	High
A0A0G2JE93, A0A1Y7VJA7, A0A1Y7VLU9, Q9DCI3	A0A0G2JE93, A0A1Y7VJA7, Q9DCI3	Q9DCI3	Q9DCI3	Q9DCI3	Stard3nl	STARD3 N-terminal-like protein (MLN64 N-terminal domain homolog)	TRUE	FALSE	reviewed	4	7	High	2	2	2	Mouse	FALSE	8 v 6	-0.0847817	0.254059	0.36398	14 samples	0.623078	-0.101915	0.140301	0.212178	5.61176	5.11686	5.36807	5.52356	5.27426	5.12516	5.55152	5.44956	5.21335	5.57894	5.66391	5.50144	5.38198	5.62644	5.61176	5.38888	5.60585	5.71699	5.72247	5.49506	5.64097	5.51412	5.47897	5.77347	5.73064	5.72792	5.65821	5.87529	97.8	83.7	97.3	105.2	105.5	90.1	99.8	91.3	89.3	109.3	106.2	106	101.1	117.3	48.9	41.9	48.7	52.6	52.8	45.1	49.9	45.7	44.6	54.7	53.1	53	50.5	58.7	48.9	34.7	41.3	46	38.7	34.9	46.9	43.7	37.1	47.8	50.7	45.3	41.7	49.4	1	1	1	1	1	1	1	1	1	1	1	1	1	1	High	High	High	High	High	High	High	High	High	High	High	High	High	High
Q7TS75	Q7TS75	Q7TS75	Q7TS75	Q7TS75	Amer1	APC membrane recruitment protein 1 (Amer1) (Protein FAM123B)	FALSE	FALSE	reviewed	5	2	High	2	2	2	Mouse	FALSE	8 v 6	0.11203	0.245543	0.355425	14 samples	0.647925	0.141748	0.140306	0.212178	6.69627	6.18388	6.2724	6.29278	6.01123	6.02901	6.2114	6.30743	6.58796	6.37504	6.14364	6.03562	6.1127	5.89966	6.69627	6.45615	6.50779	6.48704	6.45779	6.39575	6.30195	6.37156	6.85425	6.56986	6.20945	6.26115	6.38888	6.14771	118.8	100.5	104.2	102.8	100.7	96.5	90.4	94.8	132.5	108.8	84.8	87.9	96	81.3	103.7	87.8	91	89.7	87.9	84.2	78.9	82.8	115.7	95	74	76.7	83.8	70.9	103.7	72.7	77.3	78.4	64.5	65.3	74.1	79.2	96.2	83	70.7	65.6	69.2	59.7	1	1	1	1	1	1	1	1	1	1	1	1	1	1	High	High	High	High	High	High	High	High	High	High	High	High	High	High
E9QPP6, S4R2H3, S4R2K2, S4R2N9, S4R2Q2	S4R2Q2	S4R2Q2	S4R2Q2	S4R2Q2	Anks1b	Ankyrin repeat and sterile alpha motif domain containing 1B	FALSE	FALSE	unreviewed	1	36	High	19	24	4	Mouse	FALSE	8 v 6	0.0929638	0.257575	0.367804	14 samples	0.913771	0.0606846	0.140565	0.212527	8.06824	8.01792	7.81057	7.87713	7.90207	7.95652	8.11426	8.10276	7.88753	7.96982	7.8586	7.64386	7.74214	8.03837	8.06824	8.28817	8.04658	8.07146	8.34961	8.32418	8.20506	8.16591	8.1533	8.1639	7.92481	7.86913	8.01792	8.28725	94.8	110.4	93.4	95	115.2	113.2	104.2	101.5	100.6	101.3	85.8	82.6	91.6	110.3	268.4	312.6	264.4	269	326.2	320.5	295.1	287.2	284.7	286.8	243	233.8	259.2	312.4	268.4	259.2	224.5	235.1	239.2	248.4	277.1	274.9	236.8	250.7	232.1	200	214.1	262.9	2	2	2	2	2	2	2	2	2	2	2	2	2	2	High	High	High	High	High	High	High	High	High	High	High	High	High	High
Q8BLU0	Q8BLU0	Q8BLU0	Q8BLU0	Q8BLU0	Flrt2	Leucine-rich repeat transmembrane protein FLRT2 (Fibronectin leucine rich transmembrane protein 2)	TRUE	TRUE	reviewed	5	13	High	9	9	8	Mouse	FALSE	8 v 6	-0.0695266	0.348259	0.461189	14 samples	0.661943	-0.0965394	0.140608	0.212549	7.71836	7.33092	7.21626	7.32912	7.32823	7.41532	7.60066	7.49346	7.26115	7.61471	7.74685	7.52982	7.40939	7.60807	7.71836	7.6014	7.45204	7.52356	7.77545	7.78267	7.69209	7.55612	7.52748	7.80864	7.8125	7.75489	7.6851	7.85736	102.2	94.2	85	89.3	106.3	106.8	100.3	91.3	89.5	108.8	109.1	104.8	99.9	112.5	210.6	194.2	175.1	184	219.1	220.2	206.8	188.2	184.5	224.2	224.8	216	205.8	231.9	210.6	161	148.7	160.8	160.7	170.7	194.1	180.2	153.4	196	214.8	184.8	170	195.1	3	3	3	3	3	3	3	3	3	3	3	3	3	3	High	High	High	High	High	High	High	High	High	High	High	High	High	High
A0A338P7C0, A0A338P7F1, O09061	O09061	O09061	O09061	O09061	Psmb1	Proteasome subunit beta type-1 (Macropain subunit C5) (Multicatalytic endopeptidase complex subunit C5) (Proteasome component C5) (Proteasome gamma chain)	FALSE	FALSE	reviewed	5	60	High	13	19	13	Mouse	FALSE	8 v 6	0.0957781	0.108036	0.192866	14 samples	0.561111	0.0923772	0.141014	0.213119	10.1587	9.95754	9.97456	9.98242	9.6886	9.79928	9.7733	9.94515	9.80397	9.85471	9.95638	9.91394	10.0898	9.90222	10.1587	10.2282	10.2103	10.1768	10.136	10.1669	9.86419	10.0084	10.0697	10.0489	10.0225	10.1389	10.3658	10.1513	102.1	107.1	105.8	103.3	100.5	102.6	83.2	92	96	94.6	92.9	100.7	117.8	101.5	1143.1	1199.5	1184.7	1157.5	1125.2	1149.6	932	1030	1074.7	1059.3	1040.1	1127.5	1319.5	1137.2	1143.1	994.3	1006.1	1011.6	825.2	891	875.1	985.8	893.9	925.9	993.5	964.7	1089.8	956.9	12	12	12	12	12	12	12	12	12	12	12	12	12	12	High	High	High	High	High	High	High	High	High	High	High	High	High	High
A0A0R4J1U3, D3YZ90, E9Q6P3, Q9D3S3	Q9D3S3	Q9D3S3	Q9D3S3	Q9D3S3	Snx29	Sorting nexin-29	FALSE	FALSE	reviewed	2	12	High	8	8	8	Mouse	FALSE	8 v 6	0.0384751	0.179199	0.281278	14 samples	0.552478	0.0440707	0.141265	0.213455	9.439	9.10852	9.24603	9.2131	8.95536	9.02126	9.25054	9.35094	9.22328	9.17817	9.28979	9.14644	9.1298	9.02459	9.439	9.37938	9.4818	9.40727	9.40259	9.38888	9.34141	9.41426	9.48905	9.37243	9.35601	9.37156	9.40557	9.2738	103.1	98.9	106.2	100.8	100.5	99.5	96.3	101.3	106.7	98.4	97.3	98.4	100.7	91.9	694.1	666	715	679	676.8	670.4	648.7	682.3	718.6	662.8	655.3	662.4	678.2	619	694.1	552	607.2	593.5	496.4	519.6	609.1	653	597.7	579.3	625.9	566.7	560.2	520.8	7	7	7	7	7	7	7	7	7	7	7	7	7	7	High	High	High	High	High	High	High	High	High	High	High	High	High	High
A0A0U1RPM0, A0A0U1RPS9, P98084	A0A0U1RPM0, P98084	P98084	A0A0U1RPM0	P98084	Apba2	Amyloid-beta A4 precursor protein-binding family A member 2 (Adapter protein X11beta) (Neuron-specific X11L protein) (Neuronal Munc18-1-interacting protein 2) (Mint-2)	FALSE	TRUE	reviewed	5	19	High	12	14	9	Mouse	FALSE	8 v 6	-0.0287269	0.368502	0.480968	14 samples	0.765404	-0.0369924	0.141312	0.213482	9.69662	9.54032	9.5691	9.65482	9.36982	9.46659	9.65231	9.71373	9.51964	9.65302	9.8505	9.61379	9.62534	9.58834	9.69662	9.81089	9.80494	9.84909	9.81714	9.834	9.74315	9.77693	9.78529	9.84721	9.91678	9.83889	9.90117	9.83731	91.8	99.4	99	102.1	99.8	101	94.8	97.1	97.7	101.9	107	101.3	105.8	101.2	829.8	898.2	894.5	922.3	902.1	912.7	857	877.3	882.4	921.1	966.6	915.8	956.2	914.8	829.8	744.6	759.6	806.1	661.6	707.5	804.7	839.7	734	805.1	923.2	783.5	789.8	769.8	9	9	9	9	9	9	9	9	9	9	9	9	9	9	High	High	High	High	High	High	High	High	High	High	High	High	High	High
P27641	P27641	P27641	P27641	P27641	Xrcc5	X-ray repair cross-complementing protein 5 (EC 3.6.4.-) (ATP-dependent DNA helicase 2 subunit 2) (ATP-dependent DNA helicase II 80 kDa subunit) (CTC box-binding factor 85 kDa subunit) (CTC85) (CTCBF) (DNA repair protein XRCC5) (Ku autoantigen protein p86 homolog) (Ku80) (Nuclear factor IV)	FALSE	FALSE	reviewed	5	7	High	5	6	5	Mouse	FALSE	8 v 6	-0.103322	0.168819	0.268514	14 samples	0.551029	-0.112799	0.141404	0.21357	7.04876	6.67101	6.81762	6.63081	6.67243	6.56071	6.75221	6.80349	6.7879	6.94603	7.11998	7.04221	6.8936	6.93899	7.04876	6.94134	7.0542	6.82528	7.11894	6.92837	6.84298	6.86666	7.0542	7.14057	7.18686	7.26772	7.16892	7.18785	99.8	92.6	100.1	85.5	104.8	91.8	86.5	88	100.2	106.4	109.8	116.1	108.5	109.9	132.4	122.9	132.9	113.4	139	121.8	114.8	116.7	132.9	141.1	145.7	154.1	143.9	145.8	132.4	101.9	112.8	99.1	102	94.4	107.8	111.7	110.5	123.3	139.1	131.8	118.9	122.7	3	3	3	3	3	3	3	3	3	3	3	3	3	3	High	High	High	High	High	High	High	High	High	High	High	High	High	High
A0A0A6YXU9, P27090	A0A0A6YXU9, P27090	P27090	A0A0A6YXU9	P27090	Tgfb2	Transforming growth factor beta-2 proprotein [Cleaved into: Latency-associated peptide (LAP); Transforming growth factor beta-2 (TGF-beta-2)]	FALSE	FALSE	reviewed	5	14	High	5	5	5	Mouse	FALSE	8 v 6	-0.078988	0.120088	0.208234	14 samples	0.413713	-0.078988	0.141428	0.21357	7.60733	7.15381	7.19869	7.30287	7.0542	7.18488	7.39232	7.40599	7.18686	7.48462	7.6858	7.39318	7.32103	7.35667	7.60733	7.42459	7.43463	7.49745	7.50224	7.55228	7.48301	7.46923	7.45286	7.67878	7.75154	7.61839	7.59694	7.60585	104	91.6	92.2	96.3	96.6	100.1	95.4	94.5	93.4	109.2	114.9	104.7	103.2	103.9	195	171.8	173	180.7	181.3	187.7	178.9	177.2	175.2	204.9	215.5	196.5	193.6	194.8	195	142.4	146.9	157.9	132.9	145.5	168	169.6	145.7	179.1	205.9	168.1	159.9	163.9	2	2	2	2	2	2	2	2	2	2	2	2	2	2	High	High	High	High	High	High	High	High	High	High	High	High	High	High
A0A0R4J052, D3YUX8, D3YWI0, E9PYA3, E9Q2H8, G5E8T9, Q99KB8	A0A0R4J052, G5E8T9, Q99KB8	Q99KB8	Q99KB8	Q99KB8	Hagh	Hydroxyacylglutathione hydrolase, mitochondrial (EC 3.1.2.6) (Glyoxalase II) (Glx II)	FALSE	FALSE	reviewed	5	28	High	9	11	9	Mouse	FALSE	8 v 6	0.0613618	0.118276	0.20574	14 samples	0.629966	0.0525605	0.141463	0.213579	10.1764	9.98527	10.0247	10.1228	9.83983	10.0197	10.2009	10.2155	9.87114	9.95971	10.1127	10.0006	9.92748	10.0373	10.1764	10.2559	10.2606	10.3171	10.2873	10.3873	10.2916	10.2787	10.1369	10.1538	10.1788	10.2256	10.2033	10.2863	95.2	100.6	100.9	105	102.8	110.2	103.1	102.2	92.6	93.7	95.4	98.5	97	102.7	1157.2	1222.7	1226.7	1275.7	1249.6	1339.3	1253.4	1242.2	1125.9	1139.2	1159.1	1197.3	1179	1248.8	1157.2	1013.6	1041.7	1115	916.4	1038.1	1177	1189	936.5	995.8	1107.2	1024.4	973.8	1050.8	7	7	7	7	7	7	7	7	7	7	7	7	7	7	High	High	High	High	High	High	High	High	High	High	High	High	High	High
A0A338P6U5, Q9D787	Q9D787	Q9D787	Q9D787	Q9D787	Ppil2	RING-type E3 ubiquitin-protein ligase PPIL2 (EC 2.3.2.27) (CYC4) (Probable inactive peptidyl-prolyl cis-trans isomerase-like 2) (PPIase)	FALSE	FALSE	reviewed	5	13	High	5	5	5	Mouse	FALSE	8 v 6	-0.133999	0.126664	0.216336	14 samples	0.435994	-0.136216	0.141498	0.213589	8.84455	8.3336	8.49945	8.49586	8.45943	8.24079	8.64926	8.51175	8.4623	8.86635	8.8857	8.63118	8.61802	8.87006	8.84455	8.60437	8.73539	8.69	8.90689	8.60807	8.74012	8.57478	8.72792	9.06043	8.95187	8.85611	8.89391	9.1192	101.9	86.3	94.5	91.6	106.4	86.5	94.8	84.5	94	118.3	109.8	102.7	105.4	123.3	459.7	389.2	426.2	413	480	390.2	427.6	381.3	424	533.9	495.2	463.4	475.7	556.1	459.7	322.6	361.9	361	352	302.5	401.5	365	352.7	466.7	473	396.5	392.9	467.9	4	4	4	4	4	4	4	4	4	4	4	4	4	4	High	High	High	High	High	High	High	High	High	High	High	High	High	High
P31725	P31725	P31725	P31725	P31725	S100a9	Protein S100-A9 (Calgranulin-B) (Leukocyte L1 complex heavy chain) (Migration inhibitory factor-related protein 14) (MRP-14) (p14) (S100 calcium-binding protein A9)	FALSE	FALSE	reviewed	5	7	High	1	1	1	Mouse	FALSE	8 v 6	-0.682866	0.108552	0.193574	14 samples	0.41347	-0.682866	0.141686	0.213829	4.93074	4.91648	4.54844	4.52982	4.91648	4.70598	4.89239	6.74281	4.91648	4.7761	5.06178	4.53605	7.30195	5.87774	4.93074	5.18982	4.78136	4.72247	5.36107	5.07468	4.98641	6.80735	5.18587	4.97269	5.12516	4.76022	7.57818	6.12722	58.4	69.9	52.8	50.6	78.8	64.5	60.7	214.7	69.7	60.2	67	52	366.5	134.1	30.5	36.5	27.5	26.4	41.1	33.7	31.7	112	36.4	31.4	34.9	27.1	191.1	69.9	30.5	30.2	23.4	23.1	30.2	26.1	29.7	107.1	30.2	27.4	33.4	23.2	157.8	58.8	1	1	1	1	1	1	1	1	1	1	1	1	1	1	High	High	High	High	High	High	High	High	High	High	High	High	High	High
A0A0A6YWU2, A0A0A6YWW5, E9QB01	E9QB01	E9QB01	E9QB01	E9QB01	Ncam1	Neural cell adhesion molecule 1	TRUE	FALSE	unreviewed	2	62	High	52	219	7	Mouse	FALSE	8 v 6	-0.0850637	0.109122	0.194366	14 samples	0.41327	-0.0850637	0.141898	0.214105	10.7759	10.6107	10.58	10.6374	10.3423	10.4947	10.7578	10.7095	10.5044	10.8754	10.9586	10.6515	10.577	10.8252	10.7759	10.8813	10.8158	10.8317	10.7896	10.8622	10.8485	10.7727	10.7703	11.0694	11.0247	10.8765	10.8528	11.0743	93.1	100.2	95.8	96.8	94	98.9	98	92.9	92.8	114.2	110.7	99.9	98.2	114.5	1753.4	1886.3	1802.5	1822.5	1770.1	1861.4	1843.9	1749.5	1746.5	2149	2083.4	1880	1849.3	2156.2	1753.4	1563.6	1530.7	1592.9	1298.2	1442.8	1731.5	1674.5	1452.6	1878.5	1990	1608.5	1527.5	1814.3	5	5	5	5	5	5	5	5	5	5	5	5	5	5	High	High	High	High	High	High	High	High	High	High	High	High	High	High
Q62179	Q62179	Q62179	Q62179	Q62179	Sema4b	Semaphorin-4B (Semaphorin-C) (Sema C)	TRUE	TRUE	reviewed	5	11	High	8	9	8	Mouse	FALSE	8 v 6	-0.139516	0.11042	0.195915	14 samples	0.413229	-0.139516	0.141942	0.214127	6.54381	6.24603	6.2891	6.25927	6.06178	5.9542	6.58496	6.36457	6.15583	6.76818	6.63227	6.30925	6.13545	6.56224	6.54381	6.5157	6.52513	6.45286	6.50938	6.32193	6.67525	6.42794	6.42122	6.96232	6.69766	6.5345	6.41109	6.81121	98.4	96.5	97.1	92.3	96	84.3	107.7	90.7	90.3	131.5	109.4	97.7	89.7	118.4	93.3	91.5	92.1	87.6	91.1	80	102.2	86.1	85.7	124.7	103.8	92.7	85.1	112.3	93.3	75.9	78.2	76.6	66.8	62	96	82.4	71.3	109	99.2	79.3	70.3	94.5	3	3	3	3	3	3	3	3	3	3	3	3	3	3	High	High	High	High	High	High	High	High	High	High	High	High	High	High
O88477	O88477	O88477	O88477	O88477	Igf2bp1	Insulin-like growth factor 2 mRNA-binding protein 1 (IGF2 mRNA-binding protein 1) (IMP-1) (Coding region determinant-binding protein) (CRD-BP) (IGF-II mRNA-binding protein 1) (VICKZ family member 1) (Zipcode-binding protein 1) (ZBP-1)	FALSE	FALSE	reviewed	5	8	High	5	5	4	Mouse	FALSE	8 v 6	-0.0811005	0.107139	0.191654	14 samples	0.616942	-0.0713857	0.142222	0.214484	7.96058	7.64024	7.67101	7.60955	7.31922	7.43045	7.80219	7.91588	7.69	7.86047	7.97613	7.52669	7.64818	7.6632	7.96058	7.91109	7.90689	7.80413	7.76686	7.79766	7.893	7.979	7.95536	8.05474	8.04221	7.75154	7.92362	7.91229	103.8	100.3	100	93.1	90.7	92.7	99	105.1	103.4	110.8	109.8	89.8	101.2	100.4	249.1	240.7	240	223.5	217.8	222.5	237.7	252.3	248.2	265.9	263.6	215.5	242.8	240.9	249.1	199.5	203.8	195.3	159.7	172.5	223.2	241.5	206.5	232.4	251.8	184.4	200.6	202.7	3	3	3	3	3	3	3	3	3	3	3	3	3	3	High	High	High	High	High	High	High	High	High	High	High	High	High	High
D3YVR4, Q9ERE7	Q9ERE7	Q9ERE7	Q9ERE7	Q9ERE7	Mesd	LRP chaperone MESD (LDLR chaperone MESD) (Mesoderm development candidate 2) (Mesoderm development protein)	FALSE	FALSE	reviewed	5	44	High	9	10	9	Mouse	FALSE	8 v 6	-0.0418132	0.527736	0.631439	14 samples	0.741686	-0.0724253	0.142236	0.214484	9.61342	9.5072	9.54013	9.6248	9.58571	9.49205	9.60511	9.70131	9.5812	9.72315	9.81538	9.64097	9.6566	9.68545	9.61342	9.77775	9.77577	9.81906	10.033	9.85969	9.69592	9.76454	9.84706	9.91737	9.88157	9.86604	9.93236	9.93458	85.4	95.7	95.6	98.5	114.3	101.3	90.5	94.9	100.4	105.5	102.9	101.8	106.6	106.7	783.3	877.8	876.6	903.3	1047.7	929.1	829.4	869.8	921	967	943.3	933.2	977.1	978.6	783.3	727.7	744.5	789.5	768.4	720.1	778.8	832.5	766	845.2	901	798.4	807.1	823.4	6	6	6	6	6	6	6	6	6	6	6	6	6	6	High	High	High	High	High	High	High	High	High	High	High	High	High	High
A0A0A6YXS7, P63248	P63248	P63248	P63248	P63248	Pkia	cAMP-dependent protein kinase inhibitor alpha (PKI-alpha) (cAMP-dependent protein kinase inhibitor, muscle/brain isoform)	FALSE	FALSE	reviewed	5	95	High	4	5	4	Mouse	FALSE	8 v 6	0.124355	0.123312	0.212277	14 samples	0.41276	0.124355	0.14244	0.214747	8.48059	8.33092	8.46761	8.61508	8.26162	8.22978	8.55651	8.54187	8.50383	8.18636	8.19525	8.24127	8.35579	8.19722	8.48059	8.60177	8.70356	8.80961	8.70908	8.59731	8.64746	8.60511	8.76951	8.38024	8.26162	8.46597	8.63154	8.44626	92.9	101	108.4	116.7	108.8	100.7	104.3	101.3	113.5	86.7	79.8	92	103.1	90.7	357.2	388.5	416.9	448.7	418.5	387.3	401	389.4	436.4	333.2	306.9	353.6	396.6	348.8	357.2	322	354	392.1	306.9	300.2	376.5	372.7	363	291.3	293.1	302.6	327.6	293.5	3	3	3	3	3	3	3	3	3	3	3	3	3	3	High	High	High	High	High	High	High	High	High	High	High	High	High	High
A0A494B8Z4, A0A494B906, A0A494B909, A0A494BAS6, A0A494BB28, Q9WV68	Q9WV68	Q9WV68	Q9WV68	Q9WV68	Decr2	Peroxisomal 2,4-dienoyl-CoA reductase [(3E)-enoyl-CoA-producing] (EC 1.3.1.124) (2,4-dienoyl-CoA reductase 2)	FALSE	FALSE	reviewed	5	25	High	7	7	7	Mouse	FALSE	8 v 6	-0.116656	0.179055	0.281172	14 samples	0.702517	-0.0924737	0.142742	0.215146	9.44708	9.11166	9.17592	9.14134	8.53722	8.77709	9.28725	9.26796	9.0954	9.27636	9.33561	9.1918	9.12335	9.19967	9.44708	9.38241	9.41172	9.33561	8.9847	9.1444	9.37786	9.33136	9.36129	9.47046	9.40173	9.41701	9.39938	9.44874	106.5	101.8	103.9	98.6	77.3	86.4	101.5	98.3	100.3	108.2	103.2	104.3	103	106.6	698	667.4	681.1	646.1	506.6	565.9	665.3	644.2	657.7	709.4	676.4	683.6	675.3	698.8	698	553.2	578.4	564.7	371.5	438.7	624.8	616.5	547	620.1	646.1	584.8	557.7	588	6	6	6	6	6	6	6	6	6	6	6	6	6	6	High	High	High	High	High	High	High	High	High	High	High	High	High	High
A0A2R8VHI0, F8VPP8	F8VPP8	F8VPP8	F8VPP8	F8VPP8	Zc3h7b	Zinc finger CCCH type containing 7B	FALSE	FALSE	unreviewed	2	17	High	13	13	13	Mouse	FALSE	8 v 6	-0.0557467	0.152352	0.248681	14 samples	0.855633	-0.0336557	0.142762	0.215146	9.81073	9.55785	9.46148	9.59954	9.22207	9.29048	9.70581	9.7866	9.53119	9.59656	9.74433	9.55478	9.57932	9.46148	9.81073	9.82861	9.69732	9.79393	9.66942	9.65803	9.79653	9.84987	9.79701	9.79067	9.81041	9.77988	9.85518	9.71046	102.4	103.7	94.7	101.2	92.9	92.1	101.4	105.2	101.5	101	102.4	100.3	105.6	95.6	898.1	909.3	830.2	887.7	814.3	807.9	889.3	922.8	889.6	885.7	897.9	879.1	926.2	837.8	898.1	753.7	705	775.8	597.2	626.2	835.1	883.2	739.9	774.2	857.7	752.1	765	705	11	11	11	11	11	11	11	11	11	11	11	11	11	11	High	High	High	High	High	High	High	High	High	High	High	High	High	High
P60041	P60041	P60041	P60041	P60041	Sst	Somatostatin [Cleaved into: Antrin; Somatostatin-28; Somatostatin-14; Neuronostatin (NST)]	FALSE	TRUE	reviewed	5	49	High	4	8	4	Mouse	FALSE	8 v 6	0.177584	0.20242	0.308104	14 samples	0.764979	0.171408	0.142851	0.215237	8.3746	8.31152	8.03947	8.06932	8.27845	8.15127	8.45245	8.47735	8.43671	7.93899	7.75288	7.73674	7.96924	8.03837	8.3746	8.58195	8.27519	8.2635	8.72554	8.51885	8.54303	8.54032	8.70252	8.13289	7.8189	7.96174	8.24508	8.28771	99.8	115.2	93.2	92.4	127.3	110.3	112.2	112	125.3	84.4	67.9	75	91.2	94	331.9	383.2	309.8	307.3	423.3	366.8	373	372.3	416.6	280.7	225.8	249.3	303.4	312.5	331.9	317.7	263.1	268.6	310.5	284.3	350.3	356.4	346.5	245.4	215.7	213.3	250.6	262.9	4	4	4	4	4	4	4	4	4	4	4	4	4	4	High	High	High	High	High	High	High	High	High	High	High	High	High	High
Q8BGR9	Q8BGR9	Q8BGR9	Q8BGR9	Q8BGR9	Ublcp1	Ubiquitin-like domain-containing CTD phosphatase 1 (EC 3.1.3.16) (Nuclear proteasome inhibitor UBLCP1)	FALSE	FALSE	reviewed	4	22	High	6	6	6	Mouse	FALSE	8 v 6	-0.0481116	0.178567	0.280465	14 samples	0.543365	-0.0505667	0.143153	0.215647	7.64746	7.41024	7.49506	7.5932	7.31832	7.43713	7.62278	7.76288	7.48382	7.61765	7.67878	7.64674	7.57061	7.46352	7.64746	7.68089	7.73132	7.7879	7.7662	7.80478	7.71356	7.82591	7.74953	7.81186	7.74483	7.8716	7.84612	7.71287	92.2	94.3	97.7	101.6	100	102.8	96.5	104.3	98.9	103.3	98.6	107.7	105.8	96.4	200.5	205.2	212.5	221	217.7	223.6	209.9	226.9	215.2	224.7	214.5	234.2	230.1	209.8	200.5	170.1	180.4	193.1	159.6	173.3	197.1	217.2	179	196.4	204.9	200.4	190.1	176.5	2	2	2	2	2	2	2	2	2	2	2	2	2	2	High	High	High	High	High	High	High	High	High	High	High	High	High	High
A2A8L5	A2A8L5	A2A8L5	A2A8L5	A2A8L5	Ptprf	Receptor-type tyrosine-protein phosphatase F (EC 3.1.3.48) (Leukocyte common antigen related) (LAR)	TRUE	TRUE	reviewed	5	40	High	55	64	7	Mouse	FALSE	8 v 6	0.0516415	0.134621	0.226017	14 samples	0.412054	0.0516415	0.143192	0.215662	11.2911	11.1357	11.0373	11.1007	10.7998	10.9522	11.0863	11.1627	10.9578	11.1308	11.234	11.0386	10.8959	11.0937	11.2911	11.4064	11.2732	11.295	11.2471	11.3198	11.177	11.2259	11.2236	11.325	11.3002	11.2637	11.1718	11.3429	101	109.4	99.7	101.2	97.9	103	93.3	96.5	96.4	103.4	101.6	99.1	93	104.7	2505.8	2714.3	2474.9	2512.6	2430.6	2556.2	2315.4	2395.2	2391.3	2565.4	2521.8	2458.7	2307	2597.4	2505.8	2250	2101.7	2196	1782.6	1981.3	2174.2	2292.5	1989	2242.4	2408.7	2103.5	1905.4	2185.5	29	29	29	29	29	29	29	29	29	29	29	29	29	29	High	High	High	High	High	High	High	High	High	High	High	High	High	High
D6RI31, Q8BFQ6	Q8BFQ6	Q8BFQ6	Q8BFQ6	Q8BFQ6	Slc49a4	Solute carrier family 49 member 4 (Disrupted in renal carcinoma protein 2 homolog)	TRUE	FALSE	reviewed	3	9	High	3	4	3	Mouse	FALSE	8 v 6	-0.0774308	0.13914	0.232182	14 samples	0.707295	-0.0606955	0.143303	0.215744	8.59432	8.24982	8.18438	8.21383	7.92778	7.94603	8.31696	8.47816	8.32193	8.33807	8.52082	8.3015	8.2075	8.2148	8.59432	8.52082	8.42038	8.40769	8.37547	8.31379	8.40769	8.54148	8.58759	8.53216	8.58684	8.5263	8.48341	8.46393	107.8	102.5	95.6	94.8	92.7	88.8	94.8	104	107.3	103.3	107.3	102.9	99.9	98.5	386.5	367.3	342.6	339.6	332.1	318.2	339.6	372.6	384.7	370.2	384.5	368.7	357.9	353.1	386.5	304.4	290.9	296.9	243.5	246.6	318.9	356.6	320	323.6	367.3	315.5	295.6	297.1	2	2	2	2	2	2	2	2	2	2	2	2	2	2	High	High	High	High	High	High	High	High	High	High	High	High	High	High
P08730	P08730	P08730	P08730	P08730	Krt13	Keratin, type I cytoskeletal 13 (47 kDa cytokeratin) (Cytokeratin-13) (CK-13) (Keratin-13) (K13)	FALSE	FALSE	reviewed	5	9	High	6	15	1	Mouse	FALSE	8 v 6	-0.165243	0.228996	0.33741	14 samples	0.553071	-0.180175	0.143305	0.215744	5.1819	5.56682	5.42962	5.77873	5.26303	5.37504	5.83036	5.63517	5.41954	5.54844	5.66391	5.57894	5.91409	5.77873	5.1819	5.83542	5.66676	5.97269	5.71149	5.74147	5.92125	5.70044	5.6837	5.74416	5.73064	5.80478	6.18982	6.0268	65.3	102.8	91.4	113.1	94.3	96.3	109.2	93.5	92.6	96.5	95.6	100.6	131.5	117.4	36.3	57.1	50.8	62.8	52.4	53.5	60.6	52	51.4	53.6	53.1	55.9	73	65.2	36.3	47.4	43.1	54.9	38.4	41.5	56.9	49.7	42.8	46.8	50.7	47.8	60.3	54.9	1	1	1	1	1	1	1	1	1	1	1	1	1	1	Medium	Medium	Medium	Medium	Medium	Medium	Medium	Medium	Medium	Medium	Medium	Medium	Medium	Medium
A0A0G2JGS3, P28474	P28474	P28474	P28474	P28474	Adh5	Alcohol dehydrogenase class-3 (EC 1.1.1.1) (Alcohol dehydrogenase 2) (Alcohol dehydrogenase 5) (Alcohol dehydrogenase B2) (ADH-B2) (Alcohol dehydrogenase class-III) (Glutathione-dependent formaldehyde dehydrogenase) (FALDH) (FDH) (GSH-FDH) (EC 1.1.1.-) (S-(hydroxymethyl)glutathione dehydrogenase) (EC 1.1.1.284)	FALSE	FALSE	reviewed	5	48	High	14	21	13	Mouse	FALSE	8 v 6	0.0645021	0.337756	0.450422	14 samples	0.69092	0.0939487	0.143376	0.21575	11.0101	10.6954	10.8733	10.8946	10.5339	10.5306	10.9599	11.039	10.7756	10.5847	10.8711	10.7767	10.7281	10.3901	11.0101	10.9661	11.109	11.0889	10.9812	10.8981	11.0507	11.1022	11.0414	10.7787	10.9374	11.0018	11.004	10.6392	102.3	99.2	109.6	108	100.3	94.7	105.2	109	104.5	87.1	97.3	101.7	101.9	79.1	2062.4	2000.4	2208.8	2178.2	2021.5	1908.4	2121.2	2198.4	2107.6	1756.8	1961	2050.5	2053.7	1594.8	2062.4	1658.2	1875.8	1903.7	1482.6	1479.2	1991.8	2104.1	1753	1535.7	1873	1754.3	1696.2	1341.9	12	12	12	12	12	12	12	12	12	12	12	12	12	12	High	High	High	High	High	High	High	High	High	High	High	High	High	High
A0A0G2JE32, A0A0G2JF40, A0A0G2JGL0, A0A0G2JGZ3, P61079, Q05CK8	A0A0G2JE32, A0A0G2JGL0, P61079	P61079	P61079	P61079	Ube2d3	Ubiquitin-conjugating enzyme E2 D3 (EC 2.3.2.23) ((E3-independent) E2 ubiquitin-conjugating enzyme D3) (EC 2.3.2.24) (E2 ubiquitin-conjugating enzyme D3) (Ubiquitin carrier protein D3) (Ubiquitin-conjugating enzyme E2(17)KB 3) (Ubiquitin-conjugating enzyme E2-17 kDa 3) (Ubiquitin-protein ligase D3)	FALSE	FALSE	reviewed	5	45	High	5	6	1	Mouse	FALSE	8 v 6	0.0604018	0.310866	0.423487	14 samples	0.649183	0.0798234	0.143379	0.21575	8.02569	7.82845	7.92541	8.06178	7.66747	7.58421	8.07307	8.08002	7.83479	7.75956	7.93782	7.82972	7.78594	7.59694	8.02569	8.09908	8.16088	8.25597	8.11478	7.95187	8.1639	8.14313	8.10014	7.95361	8.0045	8.05474	8.06232	7.84549	96.9	102	106.5	113.7	103.1	92.1	106.7	105.2	102.1	92.2	95.5	98.9	99.4	85.6	260.6	274.2	286.2	305.7	277.2	247.6	286.8	282.7	274.4	247.9	256.8	265.9	267.3	230	260.6	227.3	243.1	267.2	203.3	191.9	269.3	270.6	228.3	216.7	245.2	227.5	220.7	193.6	2	2	2	2	2	2	2	2	2	2	2	2	2	2	Medium	Medium	Medium	Medium	Medium	Medium	Medium	Medium	Medium	Medium	Medium	Medium	Medium	Medium
Q8CHX7	Q8CHX7	Q8CHX7	Q8CHX7	Q8CHX7	Rftn2	Raftlin-2 (Raft-linking protein 2)	FALSE	FALSE	reviewed	4	25	High	10	11	9	Mouse	FALSE	8 v 6	-0.0530819	0.596151	0.690211	14 samples	0.778812	-0.115484	0.143396	0.21575	7.89905	7.86481	7.90087	7.88264	7.93133	7.85425	7.93015	7.98698	7.78594	8.18982	8.04494	7.89057	7.93074	8.36632	7.89905	8.13545	8.13648	8.07682	8.37895	8.22159	8.02126	8.05039	8.05148	8.3837	8.11114	8.11582	8.20653	8.61545	82.1	96.8	96.8	92.9	114.5	102.7	89.4	91.2	91.3	114.9	95.1	95.5	101.6	135	238.7	281.2	281.4	270	332.9	298.5	259.8	265.1	265.3	334	276.5	277.4	295.4	392.2	238.7	233.1	239	236	244.1	231.4	243.9	253.7	220.7	292	264.1	237.3	244	330	4	4	4	4	4	4	4	4	4	4	4	4	4	4	High	High	High	High	High	High	High	High	High	High	High	High	High	High
P35908	P35908	P35908	P35908	P35908	KRT2	Keratin, type II cytoskeletal 2 epidermal (Cytokeratin-2e) (CK-2e) (Epithelial keratin-2e) (Keratin-2 epidermis) (Keratin-2e) (K2e) (Type-II keratin Kb2)	FALSE	FALSE	reviewed	5	76	High	42	67	27		TRUE	8 v 6	-0.80232	0.216034	0.322874	14 samples	0.553559	-0.779413	0.143507	0.215872	11.6402	9.83336	13.8287	11.1165	10.3178	10.8311	12.9138	12.0857	12.316	11.2284	12.267	12.2587	12.3395	11.6902	11.6402	10.1041	14.0645	11.3108	10.7651	11.1986	13.0046	12.149	12.5818	11.4225	12.3332	12.4838	12.6154	11.9393	63.1	21.8	338.9	50.2	34.4	46.5	162.5	89.8	121.3	54.3	102.1	113.3	124.1	77.7	3191.9	1100.6	17132.8	2540.4	1740.3	2350.2	8218	4541.6	6130.5	2744.9	5160.3	5727.8	6275.1	3927.2	3191.9	912.3	14549.3	2220.3	1276.3	1821.7	7716.7	4346.8	5099	2399.3	4928.9	4900.5	5182.9	3304.5	33	33	33	33	33	33	33	33	33	33	33	33	33	33	High	High	High	High	High	High	High	High	High	High	High	High	High	High
A6PWZ2, B1AZQ4, D6RG53, D6RJJ3, O55135	O55135	O55135	O55135	O55135	Eif6	Eukaryotic translation initiation factor 6 (eIF-6) (B4 integrin interactor) (CAB) (p27(BBP))	FALSE	TRUE	reviewed	5	36	High	6	8	6	Mouse	FALSE	8 v 6	0.063184	0.300705	0.412682	14 samples	0.717856	0.0766208	0.14381	0.216284	9.33517	9.17368	9.33338	9.35953	9.07468	8.98442	9.30857	9.38111	9.18884	9.08242	9.38349	9.22786	9.26327	8.93044	9.33517	9.44419	9.56929	9.55382	9.52199	9.35204	9.39938	9.44439	9.45471	9.27659	9.44977	9.45286	9.53916	9.17966	93.6	101	110.1	108.9	106.5	94.7	97.9	101	101.7	89.9	101.3	101.6	107.8	84	645.9	696.6	759.7	751.6	735.2	653.5	675.3	696.7	701.7	620.2	699.3	700.8	744	579.9	645.9	577.5	645.1	656.9	539.2	506.5	634.1	666.8	583.6	542.1	667.9	599.6	614.5	487.9	5	5	5	5	5	5	5	5	5	5	5	5	5	5	High	High	High	High	High	High	High	High	High	High	High	High	High	High
A0A0N4SVX8, A0A0N4SWE8, Q9D7X8	Q9D7X8	Q9D7X8	Q9D7X8	Q9D7X8	Ggct	Gamma-glutamylcyclotransferase (EC 4.3.2.9)	FALSE	FALSE	reviewed	3	40	High	7	7	7	Mouse	FALSE	8 v 6	0.113026	0.292137	0.403692	14 samples	0.605623	0.14072	0.143869	0.21633	8.93752	8.16842	8.45615	8.42543	7.90026	8.15836	8.61213	8.4814	8.2854	8.06555	8.41405	8.23026	8.30743	8.01903	8.93752	8.43921	8.69209	8.61985	8.3474	8.52591	8.70287	8.54458	8.55113	8.25974	8.48018	8.45533	8.58308	8.26819	131.7	93.3	111.1	105.7	87.5	99	112	100.3	100.8	82.4	96	94.3	103	82.8	490.3	347.1	413.6	393.4	325.7	368.6	416.7	373.4	375.1	306.5	357.1	351	383.5	308.3	490.3	287.7	351.2	343.8	238.9	285.7	391.3	357.4	312	267.9	341.1	300.3	316.8	259.4	4	4	4	4	4	4	4	4	4	4	4	4	4	4	High	High	High	High	High	High	High	High	High	High	High	High	High	High
Q3TYX3	Q3TYX3	Q3TYX3	Q3TYX3	Q3TYX3	Smyd5	Histone-lysine N-trimethyltransferase SMYD5 (EC 2.1.1.372) (Protein NN8-4AG) (Retinoic acid-induced protein 15) (SET and MYND domain-containing protein 5) ([histone H4]-lysine20 N-trimethyltransferase SMYD5)	FALSE	FALSE	reviewed	5	20	High	9	10	9	Mouse	FALSE	8 v 6	0.0903897	0.197633	0.302704	14 samples	0.580269	0.108393	0.143942	0.216368	9.50819	9.14389	9.29416	9.38046	8.96809	9.0542	9.41954	9.45984	9.34207	9.0474	9.16742	9.18537	9.16088	8.88387	9.50819	9.41447	9.53002	9.57478	9.41553	9.42164	9.51017	9.52317	9.60789	9.24151	9.23362	9.41045	9.43671	9.13289	105.4	98.8	107	110.4	98.9	99.3	105.6	106.5	113	87.6	87.2	98.5	100.3	81.3	728.2	682.4	739.3	762.6	682.9	685.8	729.2	735.8	780.3	605.3	602	680.5	693	561.4	728.2	565.7	627.8	666.5	500.8	531.6	684.8	704.2	649	529.1	575	582.2	572.4	472.4	8	8	8	8	8	8	8	8	8	8	8	8	8	8	High	High	High	High	High	High	High	High	High	High	High	High	High	High
A0A286YDY1, A0A286YE27, Q3U2K0	A0A286YE27, Q3U2K0	Q3U2K0	Q3U2K0	Q3U2K0	Fam193b	Protein FAM193B	FALSE	FALSE	reviewed	3	3	High	3	3	2	Mouse	FALSE	8 v 6	0.15298	0.181194	0.283809	14 samples	0.411343	0.15298	0.143953	0.216368	5.80219	6.00899	5.92125	5.83289	5.66959	5.32193	5.56986	5.90207	5.39232	5.74953	5.91648	5.71149	5.47897	5.7252	5.80219	6.27984	6.15583	6.0268	6.11894	5.69209	5.66107	5.96578	5.65821	5.94486	5.98413	5.93546	5.75489	5.97269	91.1	126.8	116.4	106.5	113.4	84.3	82.5	102	82.5	100.5	103.3	99.9	88.2	102.6	55.8	77.7	71.3	65.2	69.5	51.7	50.6	62.5	50.5	61.6	63.3	61.2	54	62.8	55.8	64.4	60.6	57	50.9	40	47.5	59.8	42	53.8	60.4	52.4	44.6	52.9	1	1	1	1	1	1	1	1	1	1	1	1	1	1	High	High	High	High	High	High	High	High	High	High	High	High	High	High
A2APV2, A2AQW2, E9PXE6, F8VPR2	A2AQW2	A2AQW2	A2AQW2	A2AQW2	Fmnl2	Formin-like 2	FALSE	FALSE	unreviewed	2	29	High	31	32	28	Mouse	FALSE	8 v 6	0.031577	0.11065	0.196133	14 samples	0.411173	0.031577	0.144135	0.216597	11.1585	10.8692	10.9135	10.9685	10.7028	10.8094	11.0256	11.0868	10.863	10.9383	11.001	10.9655	10.8887	10.7986	11.1585	11.1399	11.1493	11.1628	11.1501	11.177	11.1164	11.15	11.1288	11.1324	11.0672	11.1906	11.1646	11.0476	101.4	100.1	100.7	101.7	100.8	102.7	98.5	100.8	99.3	99.6	95.2	103.7	101.8	93.9	2285.9	2256.5	2271.3	2292.7	2272.6	2315.3	2220.1	2272.4	2239.3	2244.9	2145.6	2337.2	2295.5	2116.7	2285.9	1870.5	1928.8	2003.8	1666.7	1794.6	2084.7	2175	1862.5	1962.3	2049.4	1999.6	1895.9	1781.1	14	14	14	14	14	14	14	14	14	14	14	14	14	14	High	High	High	High	High	High	High	High	High	High	High	High	High	High
Q9D113	Q9D113	Q9D113	Q9D113	Q9D113	Dnlz	DNL-type zinc finger protein (Hsp70-escort protein 1) (HEP1) (mtHsp70-escort protein)	FALSE	FALSE	reviewed	3	25	High	2	2	2	Mouse	FALSE	8 v 6	-0.104895	0.111458	0.197284	14 samples	0.703095	-0.0824674	0.144232	0.21668	7.65464	7.26209	7.34252	7.36282	6.89239	7.03892	7.41109	7.56605	7.43879	7.57894	7.41278	7.47735	7.30469	7.31198	7.65464	7.53294	7.57818	7.55689	7.33985	7.40684	7.50144	7.62936	7.7046	7.77281	7.47897	7.70252	7.58045	7.56148	105.6	97	100.2	98.7	84.9	88.9	95	103.8	109.3	114.6	93.5	109.2	100.3	99	201.5	185.2	191.1	188.3	162	169.7	181.2	198	208.6	218.7	178.4	208.3	191.4	188.9	201.5	153.5	162.3	164.6	118.8	131.5	170.2	189.5	173.5	191.2	170.4	178.2	158.1	158.9	2	2	2	2	2	2	2	2	2	2	2	2	2	2	High	High	High	High	High	High	High	High	High	High	High	High	High	High
A0A0G2JG04, Q7TSV4	Q7TSV4	Q7TSV4	Q7TSV4	Q7TSV4	Pgm2	Phosphopentomutase (EC 5.4.2.7) (Glucose phosphomutase 2) (Phosphodeoxyribomutase) (Phosphoglucomutase-1) (Phosphoglucomutase-2) (PGM 2) (EC 5.4.2.2)	FALSE	FALSE	reviewed	5	36	High	22	24	21	Mouse	FALSE	8 v 6	-0.0339856	0.122084	0.210701	14 samples	0.511365	-0.0342552	0.144249	0.21668	9.95638	9.63045	9.68018	9.71716	9.50044	9.56967	9.81009	9.88935	9.68264	9.76105	9.88905	9.81698	9.75722	9.66196	9.95638	9.90117	9.91603	9.91139	9.94793	9.93723	9.90087	9.9526	9.94851	9.95521	9.95521	10.0421	10.0331	9.91109	100.6	96.8	97.8	97.5	100	99.2	96.8	100.3	100	100.5	100.5	106.7	106	97.5	993.5	956.2	966.1	963	987.7	980.4	956	990.9	988.1	992.7	992.7	1054.3	1047.8	962.8	993.5	792.6	820.4	841.7	724.3	759.9	897.7	948.4	821.8	867.7	948.2	902	865.4	810.1	11	11	11	11	11	11	11	11	11	11	11	11	11	11	High	High	High	High	High	High	High	High	High	High	High	High	High	High
A0A0R4J0P1, A0A1L1SUG2, D3YTT4, Q9D7B6	A0A0R4J0P1, Q9D7B6	Q9D7B6	A0A0R4J0P1	Q9D7B6	Acad8	Isobutyryl-CoA dehydrogenase, mitochondrial (EC 1.3.8.5) (Acyl-CoA dehydrogenase family member 8) (ACAD-8)	FALSE	FALSE	reviewed	4	44	High	14	17	14	Mouse	FALSE	8 v 6	-0.0769657	0.215182	0.32186	14 samples	0.479	-0.0817072	0.144745	0.217381	10.385	10.1085	10.1565	9.99336	10.1306	9.98328	10.3873	10.3415	10.044	10.23	10.4248	10.2685	10.2517	10.2681	10.385	10.3792	10.3922	10.1876	10.578	10.3508	10.478	10.4047	10.3098	10.4242	10.4911	10.4937	10.5276	10.5172	97.2	96.8	97.7	84.8	111.1	94.9	103.7	98.5	92.3	99.9	104.6	104.8	107.3	106.5	1337.2	1331.8	1343.9	1166.2	1528.6	1305.9	1426.2	1355.6	1269.3	1374	1439.2	1441.8	1476.1	1465.5	1337.2	1104	1141.3	1019.3	1121	1012.2	1339.3	1297.5	1055.7	1201	1374.6	1233.5	1219.2	1233.1	11	11	11	11	11	11	11	11	11	11	11	11	11	11	High	High	High	High	High	High	High	High	High	High	High	High	High	High
Q8K097	Q8K097	Q8K097	Q8K097	Q8K097	Faim2	Protein lifeguard 2 (Fas apoptotic inhibitory molecule 2) (Neural membrane protein 35)	TRUE	TRUE	reviewed	5	9	High	2	2	2	Mouse	FALSE	8 v 6	0.106007	0.0974746	0.178994	14 samples	0.745225	0.0784751	0.144825	0.217458	7.87221	7.7866	7.81186	7.89421	7.6858	7.80735	7.9472	7.76553	7.63009	7.7502	7.93074	7.78921	7.52042	7.88935	7.87221	8.05745	8.04767	8.08852	8.1334	8.17493	8.03782	7.82845	7.89542	7.94427	7.99661	8.01402	7.79572	8.13853	91.1	103.6	102.9	105.8	109.2	112.4	102.2	88.4	92.6	95.8	99.3	100.5	86.4	109.6	234.3	266.4	264.6	272.2	280.8	289	262.8	227.3	238.1	246.3	255.4	258.5	222.2	281.8	234.3	220.8	224.7	237.9	205.9	224	246.8	217.6	198.1	215.3	244	221.2	183.6	237.1	2	2	2	2	2	2	2	2	2	2	2	2	2	2	High	High	High	High	High	High	High	High	High	High	High	High	High	High
A0A0J9YV46, P62774	P62774	P62774	P62774	P62774	Mtpn	Myotrophin (Granule cell differentiation protein) (Protein V-1)	FALSE	FALSE	reviewed	5	57	High	6	8	6	Mouse	FALSE	8 v 6	0.109202	0.12561	0.215083	14 samples	0.453784	0.110701	0.145072	0.217757	9.68106	9.59339	9.46822	9.64422	9.45923	9.42017	9.76885	9.72451	9.63354	9.37808	9.42857	9.35755	9.47938	9.30172	9.68106	9.86419	9.70408	9.83842	9.90659	9.78774	9.85969	9.78774	9.89921	9.57232	9.49466	9.58271	9.75522	9.55094	96	108.9	97.5	107	112.2	103.3	108.6	103.3	111.6	89	84.3	89.6	101	87.7	820.9	932	834.1	915.5	959.8	883.9	929.1	883.9	954.9	761.3	721.4	766.8	864.2	750.1	820.9	772.5	708.3	800.2	703.9	685.1	872.4	846	794.3	665.4	689.1	656	713.8	631.1	6	6	6	6	6	6	6	6	6	6	6	6	6	6	High	High	High	High	High	High	High	High	High	High	High	High	High	High
F7BZA7, Q9ES52	Q9ES52	Q9ES52	Q9ES52	Q9ES52	Inpp5d	Phosphatidylinositol 3,4,5-trisphosphate 5-phosphatase 1 (EC 3.1.3.86) (Inositol polyphosphate-5-phosphatase D) (EC 3.1.3.56) (Inositol polyphosphate-5-phosphatase of 145 kDa) (SIP-145) (Phosphatidylinositol-4,5-bisphosphate 5-phosphatase) (EC 3.1.3.36) (SH2 domain-containing inositol 5'-phosphatase 1) (SH2 domain-containing inositol phosphatase 1) (SHIP-1) (p150Ship)	FALSE	FALSE	reviewed	5	3	High	3	3	3	Mouse	FALSE	8 v 6	0.117554	0.13419	0.225634	14 samples	0.48874	0.123064	0.145083	0.217757	5.14975	5.10014	5.01792	4.96809	4.73335	4.94953	4.92125	5.1334	4.93074	4.848	5.16993	5.11686	4.89724	4.51728	5.14975	5.36807	5.2555	5.16189	5.1819	5.3147	5.01346	5.19771	5.19771	5.04439	5.23649	5.34341	5.16993	4.76553	98.1	114.1	105.4	99	100.1	110	89.1	101.3	101.2	91	104	112.1	99.4	75.1	35.5	41.3	38.2	35.8	36.3	39.8	32.3	36.7	36.7	33	37.7	40.6	36	27.2	35.5	34.3	32.4	31.3	26.6	30.9	30.3	35.1	30.5	28.8	36	34.7	29.8	22.9	1	1	1	1	1	1	1	1	1	1	1	1	1	1	High	High	High	High	High	High	High	High	High	High	High	High	High	High
P83887, Q8VCK3	P83887	P83887	P83887	P83887	Tubg1	Tubulin gamma-1 chain (Gamma-1-tubulin) (Gamma-tubulin complex component 1) (GCP-1)	FALSE	FALSE	reviewed	5	24	High	8	8	8	Mouse	FALSE	8 v 6	0.304845	0.291031	0.402614	14 samples	0.551709	0.334937	0.145187	0.217869	8.1298	6.4822	6.32373	6.31832	6.12928	6.24603	6.4545	6.57894	6.44956	6.26303	6.55459	6.34518	6.07468	6.27053	8.1298	6.75221	6.55919	6.51254	6.57743	6.61471	6.54535	6.64241	6.71562	6.45615	6.62059	6.57137	6.3505	6.52042	258	99.3	86.9	84.1	87.9	90.2	86	92	96.8	80.9	90.6	87.6	75.2	84.5	280.1	107.8	94.3	91.3	95.5	98	93.4	99.9	105.1	87.8	98.4	95.1	81.6	91.8	280.1	89.4	80.1	79.8	70	75.9	87.7	95.6	87.4	76.8	94	81.3	67.4	77.2	2	2	2	2	2	2	2	2	2	2	2	2	2	2	High	High	High	High	High	High	High	High	High	High	High	High	High	High
A0A0U1RNG9, A0A0U1RPZ3, Q4U2R1	Q4U2R1	Q4U2R1	Q4U2R1	Q4U2R1	Herc2	E3 ubiquitin-protein ligase HERC2 (EC 2.3.2.26) (HECT domain and RCC1-like domain-containing protein 2) (HECT-type E3 ubiquitin transferase HERC2)	FALSE	FALSE	reviewed	5	11	High	44	46	44	Mouse	FALSE	8 v 6	0.0288868	0.342968	0.456222	14 samples	0.678825	0.0419444	0.145375	0.218107	10.8683	10.5868	10.69	10.6586	10.3661	10.4406	10.6633	10.8316	10.6018	10.6694	10.7266	10.5921	10.6199	10.4686	10.8683	10.8575	10.9258	10.8528	10.8135	10.8081	10.7541	10.8949	10.8676	10.8636	10.7928	10.8171	10.8958	10.7177	102.1	101.3	106.2	101	98.3	97.9	94.3	104	102	101.7	96.9	98.5	104	91.9	1869.3	1855.4	1945.3	1849.4	1799.6	1792.9	1727	1904.1	1868.4	1863.2	1774	1804.2	1905.3	1684	1869.3	1538	1652	1616.4	1319.8	1389.7	1621.7	1822.4	1554	1628.6	1694.5	1543.6	1573.7	1417	21	21	21	21	21	21	21	21	21	21	21	21	21	21	High	High	High	High	High	High	High	High	High	High	High	High	High	High
F6WMC0, F7CDT0, G5E919, P61082	P61082	P61082	P61082	P61082	Ube2m	NEDD8-conjugating enzyme Ubc12 (EC 2.3.2.34) (NEDD8 carrier protein) (Ubiquitin-conjugating enzyme E2 M)	FALSE	FALSE	reviewed	4	55	High	11	15	11	Mouse	FALSE	8 v 6	0.0353504	0.441974	0.553327	14 samples	0.723064	0.0583021	0.145422	0.218133	10.2936	10.0623	10.1022	10.2315	9.78382	9.87406	10.2277	10.3078	10.1161	9.97241	10.2075	10.044	10.0336	9.86202	10.2936	10.3329	10.3381	10.4257	10.2311	10.2416	10.3185	10.371	10.3819	10.1665	10.2737	10.2691	10.3094	10.1111	100.1	102.8	103.2	109.7	95.8	96.5	101.8	105.6	106.4	91.6	98.7	98.4	101.2	88.2	1255.1	1289.8	1294.4	1375.5	1201.9	1210.7	1277	1324.3	1334.3	1149.3	1237.9	1234	1268.9	1106	1255.1	1069.2	1099.2	1202.2	881.5	938.4	1199.1	1267.5	1109.8	1004.6	1182.4	1055.7	1048.1	930.6	7	7	7	7	7	7	7	7	7	7	7	7	7	7	High	High	High	High	High	High	High	High	High	High	High	High	High	High
Q9JMH7	Q9JMH7	Q9JMH7	Q9JMH7	Q9JMH7	Neu3	Sialidase-3 (EC 3.2.1.18) (Ganglioside sialidase) (Membrane sialidase) (N-acetyl-alpha-neuraminidase 3)	FALSE	FALSE	reviewed	5	7	High	2	2	2	Mouse	FALSE	8 v 6	0.113178	0.133962	0.225523	14 samples	0.409805	0.113178	0.145607	0.218367	6.00899	5.38888	5.64386	5.72247	5.40599	5.44294	5.71699	5.71149	5.61471	5.58195	5.4822	5.60585	5.55766	5.23266	6.00899	5.65821	5.8802	5.91648	5.853	5.80993	5.80735	5.77347	5.8802	5.7761	5.54844	5.83036	5.83542	5.47897	116	90.8	106	108.6	104.1	101	100.8	98.5	106	98.6	84.3	102.3	102.7	80.3	64.4	50.5	58.9	60.4	57.8	56.1	56	54.7	58.9	54.8	46.8	56.9	57.1	44.6	64.4	41.9	50	52.8	42.4	43.5	52.6	52.4	49	47.9	44.7	48.7	47.1	37.6	1	1	1	1	1	1	1	1	1	1	1	1	1	1	High	High	High	High	High	High	High	High	High	High	High	High	High	High
A0A0G2JEJ8, A0A0G2JGL2, A0A5F8MP75, E9QN59, Q3TQZ7, Q61831, Q80W80, Q8C9D4	A0A5F8MP75, E9QN59, Q3TQZ7, Q8C9D4	E9QN59	A0A5F8MP75	E9QN59	Mapk10	Stress-activated protein kinase JNK (EC 2.7.11.24)	FALSE	FALSE	unreviewed	3	36	High	16	21	6	Mouse	FALSE	8 v 6	0.0529498	0.246926	0.356799	14 samples	0.608497	0.0659709	0.145766	0.218561	11.3518	11.0674	11.1305	11.2307	10.7708	10.9742	11.3136	11.3562	11.1001	11.0116	11.1445	11.0513	10.9487	10.942	11.3518	11.3381	11.3663	11.4251	11.2182	11.3417	11.4044	11.4194	11.3659	11.2057	11.2107	11.2764	11.2245	11.1911	102.8	101.8	103.8	108.1	93.7	102.1	106.6	107.7	103.8	92.9	93.2	97.5	94.1	91.9	2613.6	2588.9	2640	2749.7	2382.4	2595.3	2710.6	2739	2639.2	2361.8	2370	2480.4	2392.9	2338	2613.6	2146	2241.9	2403.2	1747.2	2011.7	2545.3	2621.5	2195.1	2064.5	2263.8	2122.1	1976.4	1967.3	13	13	13	13	13	13	13	13	13	13	13	13	13	13	High	High	High	High	High	High	High	High	High	High	High	High	High	High
Q8BFW7	Q8BFW7	Q8BFW7	Q8BFW7	Q8BFW7	Lpp	Lipoma-preferred partner homolog	FALSE	FALSE	reviewed	4	11	High	5	5	5	Mouse	FALSE	8 v 6	0.073411	0.120403	0.208506	14 samples	0.524566	0.0697538	0.145921	0.218732	8.56529	8.36588	8.38974	8.38759	8.27519	8.36894	8.46066	8.32373	8.31243	8.41912	8.54419	8.43254	8.39874	8.24982	8.56529	8.63662	8.62571	8.58195	8.72247	8.73674	8.55152	8.38716	8.57781	8.61324	8.61029	8.6575	8.67455	8.49905	97.3	102.2	101.4	98.4	108.5	109.5	96.3	86	98.1	100.5	100.3	103.7	104.9	92.9	378.8	398	395	383.2	422.4	426.6	375.2	334.8	382.1	391.6	390.8	403.8	408.6	361.8	378.8	329.9	335.4	334.9	309.8	330.6	352.3	320.4	317.9	342.3	373.3	345.5	337.5	304.4	4	4	4	4	4	4	4	4	4	4	4	4	4	4	High	High	High	High	High	High	High	High	High	High	High	High	High	High
A0A0R4J1E2, A0A0R4J1L2, D3YUQ9, D3YY68, D3YZT9, D3Z356, D3Z7N2, E9PUM6, E9QN08, F6ZFU0, P57776, Q80T06, Q91VK2, Q9CVV2	A0A0R4J1E2	A0A0R4J1E2	A0A0R4J1E2	A0A0R4J1E2	Eef1d	Elongation factor 1-delta	FALSE	FALSE	unreviewed	2	44	High	27	31	25	Mouse	FALSE	8 v 6	0.0622866	0.113444	0.199515	14 samples	0.670217	0.051114	0.145967	0.218732	11.2303	11.0626	10.9705	11.0183	10.9233	10.9298	11.0898	11.0427	10.9211	11.0609	11.1776	11.0458	10.8874	11.0469	11.2303	11.3333	11.2063	11.2126	11.3707	11.2973	11.1806	11.1059	11.1869	11.255	11.2438	11.2709	11.1633	11.296	99.3	106.6	97.6	98	109.4	104	95.9	91.1	96.3	101	100.2	102.1	94.7	103.9	2402.4	2580.2	2362.9	2373.2	2648	2516.7	2321.1	2204	2331.2	2444	2425.1	2471	2293.4	2514.4	2402.4	2138.8	2006.6	2074.2	1942	1950.7	2179.5	2109.5	1939	2136.3	2316.3	2114	1894.3	2115.7	20	20	20	20	20	20	20	20	20	20	20	20	20	20	High	High	High	High	High	High	High	High	High	High	High	High	High	High
A0A3Q4EG48, E9Q6T9, Q5M956	A0A3Q4EG48, E9Q6T9, Q5M956	Q5M956	Q5M956	Q5M956	Kctd1	BTB/POZ domain-containing protein KCTD1	FALSE	FALSE	reviewed	3	8	High	2	2	1	Mouse	FALSE	8 v 6	-0.0958959	0.1276	0.217533	14 samples	0.40947	-0.0958959	0.145969	0.218732	6.33985	5.91169	5.86047	6.05311	5.73606	5.94251	6.15785	6.09803	6.11478	6.31651	6.27984	6.24793	6.01123	5.92837	6.33985	6.18388	6.09592	6.24793	6.18388	6.31107	6.24793	6.15987	6.38024	6.50938	6.34696	6.47249	6.2891	6.17792	103.8	93.1	87.7	97.3	93.2	101.7	97.4	91.6	106.7	116.7	104.2	113.8	100.1	92.8	81	72.7	68.4	76	72.7	79.4	76	71.5	83.3	91.1	81.4	88.8	78.2	72.4	81	60.2	58.1	66.4	53.3	61.5	71.4	68.5	69.3	79.7	77.7	76	64.5	60.9	1	1	1	1	1	1	1	1	1	1	1	1	1	1	High	High	High	High	High	High	High	High	High	High	High	High	High	High
Q6P6J9	Q6P6J9	Q6P6J9	Q6P6J9	Q6P6J9	Txndc15	Thioredoxin domain-containing protein 15	TRUE	FALSE	reviewed	4	18	High	5	6	5	Mouse	FALSE	8 v 6	-0.0691465	0.122819	0.211674	14 samples	0.409296	-0.0691465	0.146157	0.218969	6.85922	6.62644	6.69766	6.84298	6.50144	6.5744	6.78267	6.98527	6.72247	7.0045	6.95536	6.7252	6.67243	6.76553	6.85922	6.89724	6.9331	7.03672	6.94837	6.94251	6.87283	7.04876	6.98755	7.19869	7.02126	6.9507	6.94837	7.01458	92.1	94.6	96.9	104.2	97.9	97.5	93	105	100.7	116.5	103	98.1	98	102.6	116.1	119.2	122.2	131.3	123.5	123	117.2	132.4	126.9	146.9	129.9	123.7	123.5	129.3	116.1	98.8	103.8	114.8	90.6	95.3	110.1	126.7	105.6	128.4	124.1	105.8	102	108.8	2	2	2	2	2	2	2	2	2	2	2	2	2	2	High	High	High	High	High	High	High	High	High	High	High	High	High	High
Q9Z2A7	Q9Z2A7	Q9Z2A7	Q9Z2A7	Q9Z2A7	Dgat1	Diacylglycerol O-acyltransferase 1 (EC 2.3.1.20) (Acyl-CoA retinol O-fatty-acyltransferase) (ARAT) (Retinol O-fatty-acyltransferase) (EC 2.3.1.76) (Diglyceride acyltransferase)	TRUE	FALSE	reviewed	5	5	High	1	1	1	Mouse	FALSE	8 v 6	-0.0919543	0.400773	0.514802	14 samples	0.69239	-0.141041	0.146388	0.219271	4.87283	4.66107	4.87774	4.88753	4.9542	4.69488	5.18982	4.76553	4.71699	5.10014	5.19377	4.93074	4.7761	5.24793	4.87283	4.93074	5.11686	5.07895	5.39917	5.06178	5.27798	4.82782	4.98185	5.29646	5.25927	5.15785	5.05311	5.49506	83	86.3	98.1	95.8	119.6	94.7	110	80.6	89.6	111.2	108.4	101.1	93.9	127.8	29.3	30.5	34.7	33.8	42.2	33.4	38.8	28.4	31.6	39.3	38.3	35.7	33.2	45.1	29.3	25.3	29.4	29.6	31	25.9	36.5	27.2	26.3	34.3	36.6	30.5	27.4	38	1	1	1	1	1	1	1	1	1	1	1	1	1	1	High	High	High	High	High	High	High	High	High	High	High	High	High	High
P58544	P58544	P58544	P58544	P58544	Btbd1	BTB/POZ domain-containing protein 1 (Glucose signal-repressing protein)	FALSE	FALSE	reviewed	4	9	High	3	3	3	Mouse	FALSE	8 v 6	-0.091207	0.123255	0.212228	14 samples	0.408753	-0.091207	0.146745	0.219762	6.91528	6.66391	6.78136	6.6279	6.48704	6.67525	6.8679	7.03562	6.78398	6.76818	6.97728	6.98641	6.87652	6.55919	6.91528	6.93546	7.01792	6.82273	6.9331	7.04221	6.95884	7.09803	7.04985	6.96232	7.04439	7.2114	7.15178	6.80864	94.2	95.6	101.2	88.4	95.5	102.9	97.1	107	103.5	97.4	103	115.7	111	87.5	120.7	122.4	129.6	113.2	122.2	131.8	124.4	137	132.5	124.7	132	148.2	142.2	112.1	120.7	101.4	110	98.9	89.7	102.2	116.8	131.2	110.2	109	126	126.8	117.5	94.3	2	2	2	2	2	2	2	2	2	2	2	2	2	2	High	High	High	High	High	High	High	High	High	High	High	High	High	High
A0A2R8VHE4, E9PWY6, O88986	O88986	O88986	O88986	O88986	Gcat	2-amino-3-ketobutyrate coenzyme A ligase, mitochondrial (AKB ligase) (EC 2.3.1.29) (Aminoacetone synthase) (Glycine acetyltransferase)	FALSE	FALSE	reviewed	4	38	High	10	10	10	Mouse	FALSE	8 v 6	-0.082912	0.122165	0.210743	14 samples	0.593502	-0.0806874	0.146802	0.219802	9.67455	9.48482	9.44977	9.48824	9.27984	9.37895	9.70874	9.79766	9.50064	9.83542	9.75739	9.51116	9.28725	9.53041	9.67455	9.75556	9.68562	9.68247	9.72724	9.74635	9.79961	9.86093	9.76653	10.0294	9.82353	9.73623	9.5632	9.77956	94.1	99.5	94.8	94.6	97.5	98.9	102.6	107	100.2	120.3	104.3	98.2	87.1	101.1	817.2	864.4	823.5	821.7	847.6	858.9	891.2	929.9	871	1045.1	906.1	852.9	756.5	878.9	817.2	716.5	699.3	718.2	621.6	665.8	836.8	890	724.4	913.6	865.5	729.7	624.8	739.5	7	7	7	7	7	7	7	7	7	7	7	7	7	7	High	High	High	High	High	High	High	High	High	High	High	High	High	High
Q6P1J0	Q6P1J0	Q6P1J0	Q6P1J0	Q6P1J0	Maneal	Glycoprotein endo-alpha-1,2-mannosidase-like protein (EC 3.2.1.-)	TRUE	FALSE	reviewed	2	12	High	5	5	5	Mouse	FALSE	8 v 6	-0.0975055	0.119963	0.208108	14 samples	0.408638	-0.0975055	0.146871	0.21986	8.5947	8.42375	8.4187	8.49625	8.20994	8.45697	8.67948	8.6014	8.40386	8.7492	8.85549	8.56262	8.30743	8.67913	8.5947	8.69453	8.65464	8.6907	8.6575	8.82464	8.77017	8.66463	8.66959	8.94339	8.92184	8.7879	8.58308	8.92837	90	96.4	93.8	96.2	94	105.6	101.6	94.5	94.8	114.6	112.9	102.9	89.3	113.4	386.6	414.3	403	413.2	403.8	453.4	436.6	405.8	407.2	492.3	485	442	383.5	487.2	386.6	343.4	342.2	361.1	296.1	351.4	410	388.4	338.7	430.3	463.2	378.1	316.8	409.9	4	4	4	4	4	4	4	4	4	4	4	4	4	4	High	High	High	High	High	High	High	High	High	High	High	High	High	High
A0A2C9F2B5, Q8BX57	A0A2C9F2B5, Q8BX57	Q8BX57	Q8BX57	Q8BX57	Pxk	PX domain-containing protein kinase-like protein (Modulator of Na,K-ATPase) (MONaKA)	FALSE	TRUE	reviewed	5	6	High	3	3	3	Mouse	FALSE	8 v 6	0.0526939	0.397862	0.511911	14 samples	0.687903	0.0721188	0.146987	0.219991	7.60585	7.06717	7.12102	7.08321	6.92955	6.87652	7.29829	7.24031	7.10119	7.20457	7.12825	7.10329	7.04985	6.95303	7.60585	7.33718	7.35667	7.27798	7.37764	7.24413	7.38888	7.30378	7.3672	7.39917	7.19476	7.32823	7.32643	7.20261	120.3	99.8	101.2	95.8	102.6	93.6	103.5	97.5	101.9	104.2	90.4	99.2	99.1	90.9	194.8	161.7	163.9	155.2	166.3	151.6	167.6	158	165.1	168.8	146.5	160.7	160.5	147.3	194.8	134.1	139.2	135.6	121.9	117.5	157.4	151.2	137.3	147.5	139.9	137.5	132.5	123.9	2	2	2	2	2	2	2	2	2	2	2	2	2	2	High	High	High	High	High	High	High	High	High	High	High	High	High	High
P00397	P00397	P00397	P00397	P00397	Mtco1	Cytochrome c oxidase subunit 1 (EC 7.1.1.9) (Cytochrome c oxidase polypeptide I)	TRUE	FALSE	reviewed	5	11	High	3	6	3	Mouse	FALSE	8 v 6	-0.0950298	0.176722	0.278461	14 samples	0.560524	-0.108432	0.147033	0.220014	8.47897	8.10434	8.3147	8.32418	8.01737	8.09064	8.36501	8.4672	8.04712	8.46066	8.63988	8.3394	8.19131	8.61361	8.47897	8.37504	8.55036	8.51846	8.46475	8.4582	8.45615	8.5306	8.31288	8.65464	8.70598	8.56453	8.4672	8.86264	96.2	89.5	101.1	98.9	95.3	94.8	94.7	99.7	85.7	108.7	112.6	102.1	95.4	125.5	356.8	332	374.9	366.7	353.3	351.7	351.2	369.8	318	403	417.6	378.6	353.9	465.5	356.8	275.2	318.4	320.5	259.1	272.6	329.7	353.9	264.5	352.3	398.9	323.9	292.3	391.7	4	4	4	4	4	4	4	4	4	4	4	4	4	4	High	High	High	High	High	High	High	High	High	High	High	High	High	High
Q9DCA7	Q9DCA7	Q9DCA7	Q9DCA7	Q9DCA7	Caly	Neuron-specific vesicular protein calcyon	TRUE	TRUE	reviewed	5	20	High	4	4	4	Mouse	FALSE	8 v 6	0.134412	0.158963	0.256475	14 samples	0.40836	0.134412	0.147173	0.22018	4.83794	4.53605	4.35755	4.66676	4.26303	4.05311	4.27053	4.57289	4.37851	4.46597	4.64386	4.09592	4.40599	4.30012	4.83794	4.80735	4.59096	4.86295	4.71149	4.41954	4.35755	4.63807	4.64386	4.66107	4.71149	4.3147	4.6837	4.55459	115	112.6	97	116.8	105.2	86	82.5	100.1	100.5	101.5	105.2	80.1	103.3	94.3	28.6	28	24.1	29.1	26.2	21.4	20.5	24.9	25	25.3	26.2	19.9	25.7	23.5	28.6	23.2	20.5	25.4	19.2	16.6	19.3	23.8	20.8	22.1	25	17.1	21.2	19.7	1	1	1	1	1	1	1	1	1	1	1	1	1	1	High	High	High	High	High	High	High	High	High	High	High	High	High	High
A2AF47	A2AF47	A2AF47	A2AF47	A2AF47	Dock11	Dedicator of cytokinesis protein 11 (Activated Cdc42-associated guanine nucleotide exchange factor) (ACG) (Zizimin-2)	FALSE	FALSE	reviewed	5	15	High	30	31	5	Mouse	FALSE	8 v 6	0.0432335	0.163156	0.261473	14 samples	0.585291	0.0440016	0.147393	0.220465	10.6376	10.3746	10.3382	10.4419	10.2033	10.3589	10.5447	10.5698	10.3698	10.4628	10.4506	10.4358	10.2555	10.2951	10.6376	10.6452	10.574	10.6362	10.6507	10.7264	10.6354	10.6331	10.6356	10.657	10.5168	10.6608	10.5314	10.5442	101.1	101.7	96.8	101	102.1	107.5	101	100.8	101	102.5	93	102.8	94	94.8	1593.1	1601.5	1524.4	1591.5	1607.6	1694.2	1590.7	1588.1	1590.9	1614.6	1465.1	1618.9	1480	1493.2	1593.1	1327.6	1294.5	1391	1179	1313.2	1493.7	1519.9	1323.2	1411.3	1399.4	1385.1	1222.4	1256.4	15	15	15	15	15	15	15	15	15	15	15	15	15	15	High	High	High	High	High	High	High	High	High	High	High	High	High	High
A2AMQ5	A2AMQ5	A2AMQ5	A2AMQ5	A2AMQ5	Cds2	Phosphatidate cytidylyltransferase (EC 2.7.7.41)	TRUE	FALSE	unreviewed	4	25	High	8	13	1	Mouse	FALSE	8 v 6	-0.0460169	0.303536	0.415797	14 samples	0.660374	-0.0635096	0.147424	0.220466	10.0037	9.76371	9.81842	9.90614	9.64512	9.78365	10.0062	10.0079	9.69836	9.96015	10.1918	9.89951	9.74735	10.0083	10.0037	10.0342	10.0542	10.1004	10.0924	10.1511	10.097	10.0711	9.96405	10.1542	10.258	10.1246	10.0232	10.2574	93.4	95.5	96.8	99.9	99.4	103.5	99.7	97.9	90.9	103.7	111.5	101.6	94.7	111.4	1026.6	1048.6	1063.2	1097.8	1091.7	1137.1	1095.2	1075.7	998.8	1139.5	1224.5	1116.4	1040.6	1224	1026.6	869.3	902.9	959.5	800.7	881.4	1028.4	1029.6	830.8	996.1	1169.6	955.1	859.5	1029.9	8	8	8	8	8	8	8	8	8	8	8	8	8	8	High	High	High	High	High	High	High	High	High	High	High	High	High	High
A0A0N4SV06, Q5U4E0	A0A0N4SV06, Q5U4E0	Q5U4E0	Q5U4E0	Q5U4E0	Lhfpl4	LHFPL tetraspan subfamily member 4 protein (GABAA receptor regulatory Lhfpl4) (Lipoma HMGIC fusion partner-like 4 protein)	TRUE	TRUE	reviewed	5	6	High	2	3	2	Mouse	FALSE	8 v 6	-0.140753	0.13089	0.22148	14 samples	0.407898	-0.140753	0.147676	0.220786	6.1375	6.08534	5.77873	5.79701	5.77873	5.7252	6.1639	6.26115	5.65821	6.15583	6.41109	5.86542	6.05311	6.21529	6.1375	6.35579	6.01346	5.99095	6.22497	6.0917	6.25361	6.32373	5.92362	6.3505	6.47735	6.08958	6.32912	6.46434	94	109.4	86.3	84.9	100	91.1	102	107	81.1	109	119	91	107.4	118	70.4	81.9	64.6	63.6	74.8	68.2	76.3	80.1	60.7	81.6	89.1	68.1	80.4	88.3	70.4	67.9	54.9	55.6	54.9	52.9	71.7	76.7	50.5	71.3	85.1	58.3	66.4	74.3	1	1	1	1	1	1	1	1	1	1	1	1	1	1	High	High	High	High	High	High	High	High	High	High	High	High	High	High
A0A1L1SQP9, A0A1L1SRI1	A0A1L1SRI1	A0A1L1SRI1	A0A1L1SRI1	A0A1L1SRI1	Tln2	Talin 2	FALSE	FALSE	unreviewed	1	43	High	54	64	1	Mouse	FALSE	8 v 6	0.126027	0.154914	0.251694	14 samples	0.40786	0.126027	0.147717	0.220786	6.36282	6.10434	5.98641	5.80993	5.8802	6.07039	6.19967	6.04439	6.02459	5.74685	5.92362	6.11894	5.9331	5.88753	6.36282	6.37678	6.22304	6.0045	6.32733	6.43796	6.29094	6.10643	6.2891	5.94017	5.98868	6.34341	6.2075	6.13545	110	111	99.9	85.8	107.4	115.9	104.7	92.2	104.6	82.1	84.9	108.6	98.9	94	82.3	83.1	74.7	64.2	80.3	86.7	78.3	68.9	78.2	61.4	63.5	81.2	73.9	70.3	82.3	68.8	63.4	56.1	58.9	67.2	73.5	66	65.1	53.7	60.7	69.5	61.1	59.2	1	1	1	1	1	1	1	1	1	1	1	1	1	1	Medium	Medium	Medium	Medium	Medium	Medium	Medium	Medium	Medium	Medium	Medium	Medium	Medium	Medium
A0A0G2JG49, D3YWU1, D3YX05, D3Z5F4, Q3UDK1	Q3UDK1	Q3UDK1	Q3UDK1	Q3UDK1	Trafd1	TRAF-type zinc finger domain-containing protein 1 (Protein FLN29)	FALSE	FALSE	reviewed	5	17	High	8	8	8	Mouse	FALSE	8 v 6	0.123265	0.139881	0.233103	14 samples	0.508044	0.13056	0.147727	0.220786	7.94544	7.78005	7.67101	7.74349	7.57137	7.58796	7.86295	7.88081	7.9472	7.48623	7.53683	7.60733	7.63154	7.3837	7.94544	8.05039	7.90689	7.93782	8.01848	7.95594	7.95361	7.94369	8.21335	7.68089	7.60288	7.83226	7.90749	7.633	102.7	110.4	99.9	102.1	108	103.4	103.2	102.6	123.6	85.5	81	94.9	100	82.7	246.5	265.1	240	245.2	259.3	248.3	247.9	246.2	296.8	205.2	194.4	227.9	240.1	198.5	246.5	219.8	203.8	214.3	190.2	192.4	232.8	235.7	246.8	179.3	185.7	195	198.3	167	3	3	3	3	3	3	3	3	3	3	3	3	3	3	High	High	High	High	High	High	High	High	High	High	High	High	High	High
A0A2I3BQY9, Q810B7, Q8C110	Q810B7	Q810B7	Q810B7	Q810B7	Slitrk5	SLIT and NTRK-like protein 5	TRUE	TRUE	reviewed	5	11	High	10	10	10	Mouse	FALSE	8 v 6	-0.077959	0.21421	0.320771	14 samples	0.644949	-0.087108	0.147792	0.220822	8.61397	8.19918	8.22062	8.13597	8.01959	8.16541	8.5157	8.36326	8.24508	8.52317	8.49185	8.22014	8.15381	8.50819	8.61397	8.47005	8.45656	8.33047	8.4672	8.53294	8.60622	8.42668	8.51096	8.71733	8.55804	8.44543	8.43003	8.75722	106.2	96.1	95.2	87.2	95.9	100.4	105.6	93.2	98.9	114.1	102.1	94.5	93.5	117.3	391.8	354.6	351.3	321.9	353.9	370.4	389.7	344.1	364.8	420.9	376.9	348.6	344.9	432.7	391.8	293.9	298.3	281.3	259.5	287.1	366	329.3	303.4	367.9	360	298.2	284.8	364.1	5	5	5	5	5	5	5	5	5	5	5	5	5	5	High	High	High	High	High	High	High	High	High	High	High	High	High	High
G3UWF3, H7BWY8, Q8C8T8, Z4YL87	Q8C8T8	Q8C8T8	Q8C8T8	Q8C8T8	Tsr2	Pre-rRNA-processing protein TSR2 homolog	FALSE	FALSE	reviewed	2	29	High	5	5	5	Mouse	FALSE	8 v 6	0.098752	0.115837	0.202351	14 samples	0.407757	0.098752	0.147829	0.220822	8.02846	7.83099	7.80993	7.94369	7.74886	7.73539	8.00338	7.90147	7.94544	7.67948	7.68299	7.79051	7.848	7.74618	8.02846	8.10171	8.04603	8.13802	8.19623	8.10276	8.09381	7.96463	8.2114	7.87344	7.74953	8.01569	8.1236	7.99548	98.5	103.6	99.7	106.3	110.6	103.7	103.1	94.2	111.8	88.4	81.1	97.6	105.2	96.3	261.1	274.7	264.3	281.7	293.3	274.9	273.2	249.8	296.4	234.5	215.2	258.8	278.9	255.2	261.1	227.7	224.4	246.2	215.1	213.1	256.6	239.1	246.5	205	205.5	221.4	230.4	214.7	2	2	2	2	2	2	2	2	2	2	2	2	2	2	High	High	High	High	High	High	High	High	High	High	High	High	High	High
Q9CRC0	Q9CRC0	Q9CRC0	Q9CRC0	Q9CRC0	Vkorc1	Vitamin K epoxide reductase complex subunit 1 (EC 1.17.4.4) (Vitamin K1 2,3-epoxide reductase subunit 1)	TRUE	FALSE	reviewed	5	8	High	1	1	1	Mouse	FALSE	8 v 6	-0.0974058	0.101865	0.184659	14 samples	0.771745	-0.0689375	0.147841	0.220822	6.21917	5.83542	5.94953	5.82528	5.54844	5.62936	6.10852	6.24413	5.9331	5.9542	6.22497	6.02015	5.80478	5.75756	6.21917	6.10643	6.18587	6.02015	5.99322	5.99548	6.19967	6.30743	6.19967	6.14771	6.29094	6.24413	6.07895	6.0045	105.2	97.2	102.8	91.6	90	90.1	103.8	111.8	103.8	100.1	110.5	107	95.5	90.7	74.5	68.9	72.8	64.9	63.7	63.8	73.5	79.2	73.5	70.9	78.3	75.8	67.6	64.2	74.5	57.1	61.8	56.7	46.8	49.5	69	75.8	61.1	62	74.8	64.9	55.9	54.1	1	1	1	1	1	1	1	1	1	1	1	1	1	1	High	High	High	High	High	High	High	High	High	High	High	High	High	High
Q5U4F6	Q5U4F6	Q5U4F6	Q5U4F6	Q5U4F6	Dync2i2	Cytoplasmic dynein 2 intermediate chain 2 (Dynein 2 intermediate chain 2) (WD repeat-containing protein 34)	FALSE	FALSE	reviewed	5	8	High	4	4	4	Mouse	FALSE	8 v 6	0.130532	0.121757	0.210382	14 samples	0.407592	0.130532	0.14801	0.220986	5.69209	5.38543	5.64097	5.56071	5.46923	5.34696	5.62936	5.81762	5.58796	5.25927	5.46597	5.47249	5.32912	5.1127	5.69209	5.65535	5.87774	5.75489	5.91648	5.71425	5.71973	5.8802	5.853	5.45615	5.52982	5.69766	5.60585	5.36107	99.4	96.9	112.9	103.7	116	100.9	101.1	113.1	111	84.2	88.8	99.6	93.4	79	51.7	50.4	58.8	54	60.4	52.5	52.7	58.9	57.8	43.9	46.2	51.9	48.7	41.1	51.7	41.8	49.9	47.2	44.3	40.7	49.5	56.4	48.1	38.3	44.2	44.4	40.2	34.6	1	1	1	1	1	1	1	1	1	1	1	1	1	1	High	High	High	High	High	High	High	High	High	High	High	High	High	High
H7BX38, P40224	H7BX38, P40224	P40224	H7BX38	P40224	Cxcl12	Stromal cell-derived factor 1 (SDF-1) (12-O-tetradecanoylphorbol 13-acetate repressed protein 1) (TPAR1) (C-X-C motif chemokine 12) (Pre-B cell growth-stimulating factor) (PBSF) (Thymic lymphoma cell-stimulating factor) (TLSF)	FALSE	FALSE	reviewed	5	9	High	1	1	1	Mouse	FALSE	8 v 6	0.08303	0.136416	0.228409	14 samples	0.407591	0.08303	0.14801	0.220986	6.17991	6.00675	5.85549	5.94486	5.82782	5.93546	5.91169	6.06178	5.92837	5.99774	6.04658	6.08321	5.83794	5.7252	6.17991	6.27612	6.0917	6.1375	6.27612	6.30378	6.00225	6.12516	6.19377	6.1918	6.1127	6.30925	6.1127	5.97499	100.9	107.9	94.9	98	107.9	109.9	89.2	97.1	101.9	101.8	96.3	110.3	96.3	87.5	72.5	77.5	68.2	70.4	77.5	79	64.1	69.8	73.2	73.1	69.2	79.3	69.2	62.9	72.5	64.3	57.9	61.6	56.8	61.2	60.2	66.8	60.9	63.9	66.1	67.8	57.2	52.9	1	1	1	1	1	1	1	1	1	1	1	1	1	1	High	High	High	High	High	High	High	High	High	High	High	High	High	High
B1AXQ0, D6REG4, Q91Z53	Q91Z53	Q91Z53	Q91Z53	Q91Z53	Grhpr	Glyoxylate reductase/hydroxypyruvate reductase (EC 1.1.1.79) (EC 1.1.1.81)	FALSE	FALSE	reviewed	4	22	High	8	10	8	Mouse	FALSE	8 v 6	0.0717921	0.195863	0.301233	14 samples	0.456934	0.0729112	0.148287	0.221354	9.37374	9.09592	9.04549	8.94808	8.97183	8.82972	9.17243	9.25857	8.91886	9.00338	9.06555	9.09196	8.92955	8.92926	9.37374	9.36676	9.28123	9.14236	9.41912	9.19722	9.26327	9.32193	9.18438	9.19746	9.1316	9.31696	9.20555	9.17842	108.3	107.8	101.6	92.3	111.8	95.8	100.3	104.5	95	95.9	91.6	104.1	96.4	94.6	663.4	660.2	622.2	565.1	684.6	587	614.5	640	581.8	587.1	560.9	637.8	590.4	579.4	663.4	547.2	528.4	493.9	502.1	455	577	612.5	484	513.2	535.8	545.7	487.6	487.5	5	5	5	5	5	5	5	5	5	5	5	5	5	5	High	High	High	High	High	High	High	High	High	High	High	High	High	High
Q9CZ44	Q9CZ44	Q9CZ44	Q9CZ44	Q9CZ44	Nsfl1c	NSFL1 cofactor p47 (p97 cofactor p47)	FALSE	FALSE	reviewed	5	58	High	21	27	2	Mouse	FALSE	8 v 6	0.0580645	0.114046	0.200379	14 samples	0.407298	0.0580645	0.148331	0.221375	10.5676	10.3175	10.3496	10.41	10.1697	10.206	10.4239	10.4978	10.4064	10.2715	10.3709	10.3424	10.3413	10.166	10.5676	10.5882	10.5854	10.6043	10.6169	10.5736	10.5146	10.561	10.6722	10.4656	10.437	10.5675	10.6172	10.4151	100.7	102.1	101.9	103.3	104.2	101.1	97	100.2	108.2	93.8	92	100.7	104.2	90.6	1517.6	1539.5	1536.5	1556.7	1570.4	1523.9	1462.9	1510.7	1631.7	1414	1386.3	1517.5	1570.7	1365.4	1517.6	1276.1	1304.8	1360.6	1151.8	1181.2	1373.7	1445.9	1357.2	1236	1324.2	1298.3	1297.3	1148.9	17	17	17	17	17	17	17	17	17	17	17	17	17	17	High	High	High	High	High	High	High	High	High	High	High	High	High	High
A0A1C7CYU5, D6RCH8, F8WHJ1, Q3U2I3	A0A1C7CYU5, Q3U2I3	Q3U2I3	Q3U2I3	Q3U2I3	Fhip1b	FHF complex subunit HOOK-interacting protein 1B (FTS- and Hook-interacting protein) (FHIP)	FALSE	FALSE	reviewed	4	15	High	12	12	12	Mouse	FALSE	8 v 6	-0.0298481	0.48365	0.592185	14 samples	0.838439	-0.0442656	0.14874	0.221941	8.98185	8.65893	8.75322	8.88203	8.55536	8.61692	8.77972	8.91259	8.64638	8.78627	9.01514	8.90959	8.85081	8.85985	8.98185	8.92955	8.98897	9.07628	9.00282	8.9847	8.87067	8.97585	8.91229	8.98043	9.08135	9.13468	9.12696	9.10879	97.9	94.4	98.3	104.5	99.3	98	90.6	97.4	93.2	97.7	104.8	108.8	108.2	106.9	505.6	487.6	508.1	539.8	513	506.6	468.1	503.5	481.8	505.1	541.7	562.1	559.1	552.1	505.6	404.2	431.5	471.8	376.2	392.6	439.5	481.9	400.7	441.5	517.4	480.9	461.7	464.6	6	6	6	6	6	6	6	6	6	6	6	6	6	6	High	High	High	High	High	High	High	High	High	High	High	High	High	High
A0A5F8MPN7, A0A5F8MPV7, B8ZXI1, Z4YJE9	A0A5F8MPN7, B8ZXI1	B8ZXI1	B8ZXI1	B8ZXI1	Qtrt2	Queuine tRNA-ribosyltransferase accessory subunit 2 (Queuine tRNA-ribosyltransferase domain-containing protein 1)	FALSE	FALSE	reviewed	5	7	High	3	3	3	Mouse	FALSE	8 v 6	0.130194	0.203402	0.309111	14 samples	0.406813	0.130194	0.148861	0.222077	5.66959	5.16591	4.83289	5.29646	5.04439	4.89724	5.2211	5.22882	5.10852	4.96347	5.08746	5.06178	5.16189	4.926	5.66959	5.4363	5.07039	5.48864	5.49185	5.26679	5.31107	5.29278	5.37504	5.15785	5.15381	5.2891	5.4363	5.17393	125.8	106.9	83	111	111.3	95.1	98.2	96.9	102.6	88.2	88.1	96.6	107.1	89.3	50.9	43.3	33.6	44.9	45	38.5	39.7	39.2	41.5	35.7	35.6	39.1	43.3	36.1	50.9	35.9	28.5	39.3	33	29.8	37.3	37.5	34.5	31.2	34	33.4	35.8	30.4	1	1	1	1	1	1	1	1	1	1	1	1	1	1	High	High	High	High	High	High	High	High	High	High	High	High	High	High
Q811Q9	Q811Q9	Q811Q9	Q811Q9	Q811Q9	Pcyt1b	Choline-phosphate cytidylyltransferase B (EC 2.7.7.15) (CCT-beta) (CTP:phosphocholine cytidylyltransferase B) (CCT B) (CT B) (Phosphorylcholine transferase B)	FALSE	FALSE	reviewed	5	43	High	13	14	9	Mouse	FALSE	8 v 6	-0.0209322	0.575504	0.672406	14 samples	0.954828	-0.0203197	0.149147	0.222451	10.0323	9.79815	9.90824	9.99619	9.64205	9.71201	9.9523	9.99915	9.81954	9.8782	10.1343	9.98627	9.95899	9.81506	10.0323	10.0688	10.144	10.1906	10.0895	10.0796	10.0432	10.0623	10.0852	10.0724	10.2004	10.2113	10.2348	10.0642	94.5	96.9	102.1	105.4	98.3	97.6	95.2	96.5	98	97.1	106.2	107	108.7	96.6	1047.2	1074	1131.5	1168.6	1089.5	1082.1	1055.1	1069.2	1086.3	1076.7	1176.6	1185.5	1205	1070.6	1047.2	890.3	960.9	1021.3	799	838.7	990.7	1023.4	903.6	941.1	1123.9	1014.3	995.3	900.8	10	10	10	10	10	10	10	10	10	10	10	10	10	10	High	High	High	High	High	High	High	High	High	High	High	High	High	High
A0A1L1SV24, Q9CPW2	Q9CPW2	Q9CPW2	Q9CPW2	Q9CPW2	Fdx2	Ferredoxin-2, mitochondrial (Adrenodoxin-like protein) (Ferredoxin-1-like protein)	FALSE	FALSE	reviewed	4	22	High	3	3	2	Mouse	FALSE	8 v 6	-0.0744016	0.297496	0.409341	14 samples	0.676619	-0.0916467	0.149193	0.222451	6.93899	6.8009	6.89482	6.74416	6.82146	6.69349	7.06932	7.03232	7.04767	7.03012	6.90448	6.76686	6.82018	7.04111	6.93899	7.07146	7.13134	6.93899	7.26866	7.0607	7.15987	7.09487	7.31288	7.22497	6.97039	6.99209	7.09698	7.29002	88.4	97	101	88.4	111.2	96.2	103.1	98.6	114.6	107.8	90.4	91.8	98.7	112.8	122.7	134.5	140.2	122.7	154.2	133.5	143	136.7	159	149.6	125.4	127.3	136.9	156.5	122.7	111.5	119	107.2	113.1	103.5	134.3	130.9	132.3	130.7	119.8	108.9	113	131.7	2	2	2	2	2	2	2	2	2	2	2	2	2	2	High	High	High	High	High	High	High	High	High	High	High	High	High	High
H3BL05, H3BLD9, Q8C1M2	H3BL05, H3BLD9, Q8C1M2	Q8C1M2	Q8C1M2	Q8C1M2	Znf428	Zinc finger protein 428	FALSE	FALSE	reviewed	2	32	High	4	6	4	Mouse	FALSE	8 v 6	0.0631434	0.250812	0.360865	14 samples	0.622344	0.0821866	0.149202	0.222451	7.99322	7.7662	7.80993	7.79961	7.48623	7.5691	7.86295	7.94895	7.848	7.63952	7.7252	7.72792	7.76487	7.46842	7.99322	8.03727	8.04603	7.99379	7.93369	7.93664	7.95361	8.01235	8.11374	7.83415	7.79116	7.95245	8.04056	7.71768	102.5	105.7	106.3	102.5	98.3	98.6	99.7	103.9	111.4	91.8	89.1	99.6	105.9	84.7	254.8	262.7	264.3	254.9	244.5	245	247.9	258.2	277	228.2	221.5	247.7	263.3	210.5	254.8	217.7	224.4	222.8	179.3	189.9	232.8	247.1	230.4	199.4	211.6	212	217.5	177.1	3	3	3	3	3	3	3	3	3	3	3	3	3	3	High	High	High	High	High	High	High	High	High	High	High	High	High	High
A0A1Y7VP50, Q3UH45	Q3UH45	Q3UH45	Q3UH45	Q3UH45	Tecpr2	Tectonin beta-propeller repeat containing 2	FALSE	FALSE	unreviewed	1	14	High	16	18	16	Mouse	FALSE	8 v 6	0.0606796	0.151945	0.248126	14 samples	0.405771	0.0606796	0.150006	0.223587	9.30241	8.89633	8.92006	8.97269	8.69627	8.71287	8.92333	9.06824	8.87467	8.89603	9.02984	8.84455	8.98556	8.81698	9.30241	9.16692	9.15583	9.16692	9.14364	9.08055	9.0143	9.13134	9.14057	9.09011	9.09619	9.06958	9.26139	9.06609	112.2	102.1	101.3	102.1	100.5	96.2	91.9	99.6	100.3	96.8	97.2	95.5	109	95.2	631.4	574.8	570.4	574.8	565.6	541.4	517.1	560.8	564.4	545	547.3	537.3	613.7	536	631.4	476.5	484.4	502.4	414.8	419.6	485.5	536.8	469.4	476.4	522.7	459.7	506.9	451	6	6	6	6	6	6	6	6	6	6	6	6	6	6	High	High	High	High	High	High	High	High	High	High	High	High	High	High
G3UXS9, Q925E7	Q925E7	Q925E7	Q925E7	Q925E7	Ppp2r2d	Serine/threonine-protein phosphatase 2A 55 kDa regulatory subunit B delta isoform (PP2A subunit B isoform B55-delta) (PP2A subunit B isoform PR55-delta) (PP2A subunit B isoform R2-delta) (PP2A subunit B isoform delta)	FALSE	FALSE	reviewed	3	35	High	17	21	3	Mouse	FALSE	8 v 6	0.0283937	0.523972	0.627749	14 samples	0.851856	0.0427974	0.150024	0.223587	6.82018	6.48059	6.38716	6.51412	6.29646	6.34341	6.60288	6.7761	6.54689	6.5744	6.52513	6.39232	6.36632	6.36807	6.82018	6.75221	6.62352	6.70874	6.74416	6.71012	6.69488	6.8392	6.81378	6.76818	6.59246	6.61618	6.64241	6.61765	107.7	102.8	94	99.8	102.2	99.9	98.7	109.2	107.2	103.9	92	93.6	95.3	93.6	113	107.8	98.6	104.6	107.2	104.7	103.6	114.5	112.5	109	96.5	98.1	99.9	98.2	113	89.3	83.7	91.4	78.6	81.2	97.2	109.6	93.5	95.3	92.1	84	82.5	82.6	2	2	2	2	2	2	2	2	2	2	2	2	2	2	High	High	High	High	High	High	High	High	High	High	High	High	High	High
A0A0R4J040, D6RG73, Q8R079	A0A0R4J040, Q8R079	Q8R079	Q8R079	Q8R079	Bfar	Bifunctional apoptosis regulator	TRUE	FALSE	reviewed	4	11	High	4	4	4	Mouse	FALSE	8 v 6	-0.0818381	0.0998469	0.182483	14 samples	0.577245	-0.0741406	0.15024	0.223845	7.27891	7.03232	7.03892	7.01235	6.71562	6.8716	7.22593	7.1639	7.27612	7.2114	7.31922	7.05637	6.92955	6.99548	7.27891	7.30287	7.27519	7.2075	7.16289	7.23936	7.31741	7.22786	7.54226	7.40599	7.38543	7.28077	7.20555	7.24508	98.9	100.6	98.7	94.1	91.3	96.2	101.6	95.5	118.7	108	106.5	99.1	94	96.6	155.3	157.9	154.9	147.8	143.3	151.1	159.5	149.9	186.4	169.6	167.2	155.5	147.6	151.7	155.3	130.9	131.5	129.1	105.1	117.1	149.7	143.4	155	148.2	159.7	133.1	121.9	127.6	3	3	3	3	3	3	3	3	3	3	3	3	3	3	High	High	High	High	High	High	High	High	High	High	High	High	High	High
E9Q8P8, Q3TY60	E9Q8P8, Q3TY60	Q3TY60	Q3TY60	Q3TY60	Fam131b	Protein FAM131B	FALSE	FALSE	reviewed	2	30	High	8	9	8	Mouse	FALSE	8 v 6	-0.0568849	0.361571	0.474995	14 samples	0.685734	-0.0829692	0.150258	0.223845	8.61875	8.42752	8.33271	8.50343	8.32373	8.45327	8.66888	8.5411	8.43546	8.68335	8.80025	8.39703	8.36763	8.69905	8.61875	8.69836	8.56872	8.69801	8.77083	8.82114	8.75956	8.60437	8.70148	8.87744	8.86635	8.62205	8.6435	8.94808	92.4	97.6	89.2	97.6	102.7	106.3	101.9	91.5	97.8	110.5	109.7	92.6	94	116.1	393.1	415.4	379.7	415.3	436.8	452.3	433.4	389.2	416.3	470.3	466.7	394	399.9	493.9	393.1	344.3	322.4	362.9	320.4	350.5	407	372.5	346.2	411.1	445.8	337.1	330.3	415.6	5	5	5	5	5	5	5	5	5	5	5	5	5	5	High	High	High	High	High	High	High	High	High	High	High	High	High	High
Q61495, Q7TMD7, Q7TSF0, Q7TSF1	Q7TMD7	Q7TMD7	Q7TMD7	Q7TMD7	Dsg4	Desmoglein-4	TRUE	FALSE	reviewed	5	1	Medium	2	3	2	Mouse	FALSE	8 v 6	-0.713761	0.211798	0.318859	14 samples	0.644782	-0.647265	0.150406	0.224021	5.64097	3.76553	7.17093	4.90689	4.05311	4.43296	6.52826	5.81506	5.66107	5.1127	6.19574	5.853	6.02901	5.06609	5.64097	4.03562	7.40684	5.10434	4.49825	4.80219	6.61912	5.87774	5.926	5.30743	6.26303	6.07895	6.30378	5.31832	83	27.3	282.2	57.2	37.7	46.4	163.5	97.8	101.2	65.9	127.7	112.5	131.5	66.3	49.9	16.4	169.7	34.4	22.6	27.9	98.3	58.8	60.8	39.6	76.8	67.6	79	39.9	49.9	13.6	144.1	30	16.6	21.6	92.3	56.3	50.6	34.6	73.3	57.8	65.3	33.5	1	1	1	1	1	1	1	1	1	1	1	1	1	1	High	High	High	High	High	High	High	High	High	High	High	High	High	High
A2A7Z6, Q9CZT8	Q9CZT8	Q9CZT8	Q9CZT8	Q9CZT8	Rab3b	Ras-related protein Rab-3B	FALSE	TRUE	reviewed	5	53	High	10	25	6	Mouse	FALSE	8 v 6	0.0677595	0.160778	0.258783	14 samples	0.520119	0.0655364	0.150622	0.224297	10.7045	10.5695	10.6826	10.7196	10.358	10.5642	10.7153	10.8115	10.4881	10.4503	10.8166	10.5515	10.4825	10.531	10.7045	10.8401	10.9185	10.9139	10.8053	10.9318	10.8061	10.8747	10.7539	10.6444	10.8828	10.7765	10.7584	10.7801	92.6	101.7	107.4	107	99.3	108.4	99.3	104.2	95.8	88.8	104.7	97.3	96.1	97.5	1668.7	1833.2	1935.5	1929.4	1789.5	1953.4	1790.4	1877.6	1726.8	1600.6	1888.2	1754.1	1732.2	1758.5	1668.7	1519.6	1643.6	1686.3	1312.4	1514.1	1681.2	1797.1	1436.3	1399.1	1803.5	1500.8	1430.7	1479.6	9	9	9	9	9	9	9	9	9	9	9	9	9	9	High	High	High	High	High	High	High	High	High	High	High	High	High	High
A0A0A6YW08, A0A0A6YW88, A0A0A6YXI7, Q3UHL1	A0A0A6YW88, Q3UHL1	Q3UHL1	A0A0A6YW88	Q3UHL1	Camkv	CaM kinase-like vesicle-associated protein	FALSE	TRUE	reviewed	4	56	High	21	40	21	Mouse	FALSE	8 v 6	0.0580764	0.109289	0.194467	14 samples	0.647336	0.0523723	0.150718	0.224396	11.5608	11.2764	11.2804	11.3712	11.1142	11.2138	11.5305	11.4191	11.2546	11.2448	11.4322	11.1924	11.1057	11.3691	11.5608	11.547	11.5162	11.5655	11.5615	11.5813	11.6213	11.4824	11.5203	11.4389	11.4984	11.4175	11.3816	11.6182	102.6	101.6	99.5	102.9	102.6	104.1	107	97.2	99.8	94.3	98.3	92.9	90.6	106.8	3020.9	2992.3	2929.1	3030.8	3022.5	3064.3	3150.3	2861.1	2937.4	2776.3	2893.1	2735.3	2668.1	3143.6	3020.9	2480.4	2487.4	2648.9	2216.7	2375.1	2958.1	2738.4	2443.2	2426.8	2763.4	2340.2	2203.7	2645.1	19	19	19	19	19	19	19	19	19	19	19	19	19	19	High	High	High	High	High	High	High	High	High	High	High	High	High	High
D3YUQ0, F7CDH3, Q9R1V6	Q9R1V6	Q9R1V6	Q9R1V6	Q9R1V6	Adam22	Disintegrin and metalloproteinase domain-containing protein 22 (ADAM 22)	TRUE	TRUE	reviewed	5	26	High	23	25	19	Mouse	FALSE	8 v 6	-0.0627349	0.293507	0.404786	14 samples	0.645911	-0.0862682	0.150859	0.224559	10.2913	10.0791	10.0941	10.1561	9.89376	10.112	10.3473	10.2022	10.0017	10.2892	10.4697	10.1638	10.0316	10.422	10.2913	10.3497	10.3299	10.3504	10.3411	10.4796	10.4381	10.2655	10.2674	10.4834	10.536	10.3889	10.3075	10.6711	92.9	96.8	95.4	96.8	96.2	105.9	102.9	91.3	91.4	106.1	110.1	99.4	94	120.9	1253.1	1304.9	1287.1	1305.5	1297.1	1427.8	1387.3	1230.9	1232.5	1431.6	1484.7	1340.8	1267.3	1630.5	1253.1	1081.7	1093	1141	951.3	1106.7	1302.7	1178.1	1025.2	1251.3	1418.1	1147.1	1046.7	1371.9	13	13	13	13	13	13	13	13	13	13	13	13	13	13	High	High	High	High	High	High	High	High	High	High	High	High	High	High
A0A1L1STK0, Q640M6	A0A1L1STK0, Q640M6	Q640M6	Q640M6	Q640M6	Gdpd5	Glycerophosphodiester phosphodiesterase domain-containing protein 5 (Glycerophosphocholine phosphodiesterase GDPD5) (EC 3.1.4.2) (Glycerophosphodiester phosphodiesterase 2) (Phosphoinositide phospholipase C GDPD5) (EC 3.1.4.11)	TRUE	FALSE	reviewed	5	3	High	2	2	2	Mouse	FALSE	8 v 6	-0.0757719	0.161989	0.260335	14 samples	0.536077	-0.0727315	0.150995	0.224717	6.97039	6.87036	6.6893	6.65821	6.51412	6.67243	7.03122	6.98185	6.76421	6.9472	6.85922	6.824	6.8936	6.73064	6.97039	7.1416	6.92481	6.853	6.96232	7.04002	7.12205	7.04549	7.02901	7.1416	6.92481	7.04876	7.16993	6.98071	96.1	108.2	93.1	88.6	95.5	100.8	106.8	101.2	100.1	108.2	93.1	101.4	110.3	96.7	125.4	141.2	121.5	115.6	124.7	131.6	139.3	132.1	130.6	141.2	121.5	132.4	144	126.3	125.4	117	103.2	101	91.4	102	130.8	126.4	108.7	123.4	116.1	113.3	118.9	106.2	1	1	1	1	1	1	1	1	1	1	1	1	1	1	High	High	High	High	High	High	High	High	High	High	High	High	High	High
A0A494B9N3, A0A494BB56, Q9CZJ9	Q9CZJ9	Q9CZJ9	Q9CZJ9	Q9CZJ9	Dnajc18	DnaJ homolog subfamily C member 18	TRUE	FALSE	reviewed	2	12	High	4	5	4	Mouse	FALSE	8 v 6	-0.0619638	0.208971	0.315567	14 samples	0.553691	-0.0690844	0.151485	0.225401	5.99095	5.84549	5.96347	5.90689	5.63807	5.85549	5.99095	6.00899	5.95187	6.00899	6.27426	5.93074	5.8505	5.99548	5.99095	6.11478	6.19771	6.10224	6.08534	6.2211	6.08321	6.07253	6.21723	6.20359	6.34163	6.15583	6.12516	6.24603	89.2	97.2	102.9	96.2	95.2	104.6	95	94.3	104.2	103.3	113.6	99.9	97.9	106.3	63.6	69.3	73.4	68.7	67.9	74.6	67.8	67.3	74.4	73.7	81.1	71.3	69.8	75.9	63.6	57.5	62.4	60	49.8	57.9	63.6	64.4	61.9	64.4	77.4	61	57.7	63.8	1	1	1	1	1	1	1	1	1	1	1	1	1	1	High	High	High	High	High	High	High	High	High	High	High	High	High	High
P10639	P10639	P10639	P10639	P10639	Txn	Thioredoxin (Trx) (ATL-derived factor) (ADF)	FALSE	FALSE	reviewed	5	89	High	8	20	6	Mouse	FALSE	8 v 6	0.101039	0.13421	0.225634	14 samples	0.45197	0.103208	0.151658	0.225613	10.5108	10.4224	10.2801	10.432	10.2535	10.2029	10.5056	10.4664	10.4843	10.2626	10.239	10.1989	10.3315	10.0963	10.5108	10.6931	10.5159	10.6263	10.7009	10.5704	10.5964	10.5296	10.7501	10.4567	10.3051	10.4241	10.6074	10.3454	97.3	110.4	97.6	105.4	111	101.4	103.2	98.6	114.8	93.7	84.4	91.6	104	86.7	1459	1655.6	1464.2	1580.6	1664.5	1520.6	1548.2	1478.2	1722.3	1405.3	1265.2	1373.9	1560.1	1301	1459	1372.3	1243.4	1381.5	1220.7	1178.6	1453.8	1414.8	1432.5	1228.4	1208.5	1175.4	1288.5	1094.7	9	9	9	9	9	9	9	9	9	9	9	9	9	9	High	High	High	High	High	High	High	High	High	High	High	High	High	High
A2A9Y7, Q6A152	Q6A152	Q6A152	Q6A152	Q6A152	Cyp4x1	Cytochrome P450 4X1 (EC 1.14.14.-) (CYPIVX1)	TRUE	FALSE	reviewed	3	13	High	7	8	7	Mouse	FALSE	8 v 6	-0.0752075	0.128614	0.218673	14 samples	0.404103	-0.0752075	0.15185	0.225853	8.61324	8.36851	8.32463	8.54767	8.12102	8.28817	8.65857	8.58383	8.29278	8.57251	8.70183	8.58158	8.27333	8.54535	8.61324	8.63916	8.56033	8.7418	8.56834	8.65571	8.7492	8.6471	8.55842	8.76686	8.76785	8.80671	8.54921	8.79442	95.8	97.5	92.3	104.7	92.8	98.6	105.2	98	92.2	106.5	106.6	109.5	91.6	108.6	391.6	398.7	377.5	428.1	379.6	403.3	430.3	400.9	377	435.6	435.9	447.8	374.6	444	391.6	330.5	320.6	374.2	278.4	312.6	404.1	383.7	313.6	380.7	416.4	383.1	309.4	373.6	2	2	2	2	2	2	2	2	2	2	2	2	2	2	High	High	High	High	High	High	High	High	High	High	High	High	High	High
Q925B0	Q925B0	Q925B0	Q925B0	Q925B0	Pawr	PRKC apoptosis WT1 regulator protein (Prostate apoptosis response 4 protein) (Par-4)	FALSE	FALSE	reviewed	5	8	High	2	2	2	Mouse	FALSE	8 v 6	-0.0559623	0.674964	0.755813	14 samples	0.805264	-0.151037	0.151967	0.225983	7.03232	6.90929	6.96116	6.87036	6.92481	6.96924	7.05094	6.86666	6.79312	6.98413	7.01458	7.09803	7.03122	7.75556	7.03232	7.17991	7.19673	7.06501	7.37156	7.33628	7.1416	6.92955	7.05853	7.17792	7.08108	7.32283	7.30743	8.0045	85.8	95	96.2	87.8	108.6	105.9	92.6	79.9	87.4	94.9	88.7	104.9	103.8	168.3	130.9	145	146.7	133.9	165.6	161.6	141.2	121.9	133.3	144.8	135.4	160.1	158.4	256.8	130.9	120.2	124.6	117	121.5	125.3	132.6	116.7	110.9	126.6	129.3	137	130.8	216.1	2	2	2	2	2	2	2	2	2	2	2	2	2	2	High	High	High	High	High	High	High	High	High	High	High	High	High	High
Q0VE82	Q0VE82	Q0VE82	Q0VE82	Q0VE82	Cpne7	Copine-7 (Copine VII)	FALSE	FALSE	reviewed	3	40	High	18	18	17	Mouse	FALSE	8 v 6	0.139154	0.13251	0.223411	14 samples	0.74022	0.11791	0.152091	0.226121	10.6794	10.5325	10.4121	10.5657	10.5029	10.4639	10.6614	10.764	10.5872	10.2682	10.2421	10.2875	10.2816	10.5942	10.6794	10.8031	10.648	10.76	10.9503	10.8315	10.7522	10.8273	10.8529	10.4623	10.3083	10.5125	10.5575	10.8433	97.9	106.7	95.8	103.6	118.2	108.8	103	108.5	110.5	84.3	75.7	87.2	90	109.7	1639.9	1786.7	1604.6	1734.1	1978.6	1822.2	1724.8	1816.9	1849.5	1410.8	1268	1460.8	1507	1837.2	1639.9	1481.1	1362.6	1515.6	1451.1	1412.4	1619.6	1739	1538.4	1233.2	1211.1	1249.8	1244.7	1545.9	15	15	15	15	15	15	15	15	15	15	15	15	15	15	High	High	High	High	High	High	High	High	High	High	High	High	High	High
A0A0J9YU54, Q9CYC6	Q9CYC6	Q9CYC6	Q9CYC6	Q9CYC6	Dcp2	m7GpppN-mRNA hydrolase (EC 3.6.1.62) (mRNA-decapping enzyme 2)	FALSE	FALSE	reviewed	5	12	High	4	4	4	Mouse	FALSE	8 v 6	-0.113468	0.139184	0.232204	14 samples	0.482142	-0.116124	0.152361	0.226477	5.42291	5.33985	5.15381	5.38198	5.01346	5.23649	5.30012	5.54844	5.20163	5.46597	5.65535	5.7252	5.31832	5.36107	5.42291	5.61176	5.39232	5.57592	5.46271	5.60585	5.39232	5.61176	5.46597	5.65821	5.72247	5.94953	5.59395	5.60881	89.4	101.9	87.5	99.5	91.9	101.4	87.5	102	92.1	105.3	110	128.9	100.8	101.8	42.9	48.9	42	47.7	44.1	48.7	42	48.9	44.2	50.5	52.8	61.8	48.3	48.8	42.9	40.5	35.6	41.7	32.3	37.7	39.4	46.8	36.8	44.2	50.4	52.9	39.9	41.1	1	1	1	1	1	1	1	1	1	1	1	1	1	1	High	High	High	High	High	High	High	High	High	High	High	High	High	High
F6W1A2, G3UX36, P24610, P47239, Q8BRF1, Q8BUK6	Q8BUK6	Q8BUK6	Q8BUK6	Q8BUK6	Hook3	Protein Hook homolog 3 (mHK3)	FALSE	FALSE	reviewed	5	34	High	25	27	24	Mouse	FALSE	8 v 6	-0.0246461	0.336157	0.449089	14 samples	0.697107	-0.0325287	0.15249	0.226623	11.1787	10.9974	10.9986	11.0786	10.8352	10.9162	11.1068	11.1531	11.0368	11.0615	11.2258	11.0856	11.075	11.0496	11.1787	11.2681	11.2345	11.2729	11.2826	11.2837	11.1976	11.2164	11.3025	11.2556	11.292	11.3107	11.3509	11.2987	94	100	97.7	100.3	101	101.1	95.2	96.5	102.4	99.1	101.7	103	105.9	102.1	2318.1	2466.2	2409.4	2474.5	2491.1	2493	2348.6	2379.4	2525.8	2445	2507.4	2540.1	2612	2519.1	2318.1	2044.3	2046	2162.7	1826.9	1932.4	2205.3	2277.3	2100.9	2137.2	2395	2173.2	2157.3	2119.7	21	21	21	21	21	21	21	21	21	21	21	21	21	21	High	High	High	High	High	High	High	High	High	High	High	High	High	High
F6RXH3, Q9JIG4	Q9JIG4	Q9JIG4	Q9JIG4	Q9JIG4	Ppp1r3f	Protein phosphatase 1 regulatory subunit 3F (R3F)	TRUE	FALSE	reviewed	4	7	High	5	5	5	Mouse	FALSE	8 v 6	0.0779354	0.124562	0.213696	14 samples	0.403444	0.0779354	0.152582	0.226715	7.23554	6.92955	6.91169	6.89966	6.6851	6.88142	6.99774	6.92125	6.92955	6.96924	6.83036	7.0045	6.79831	6.90809	7.23554	7.20065	7.14771	7.09487	7.13237	7.24888	7.08852	6.98413	7.19574	7.1639	6.89724	7.22882	7.07468	7.15684	107.2	104.6	100.8	97.2	99.8	108.2	96.8	90.1	104.3	102	84.8	106.7	95.9	101.5	150.7	147.1	141.8	136.7	140.3	152.1	136.1	126.6	146.6	143.4	119.2	150	134.8	142.7	150.7	121.9	120.4	119.4	102.9	117.9	127.8	121.2	121.9	125.3	113.8	128.4	111.3	120.1	2	2	2	2	2	2	2	2	2	2	2	2	2	2	High	High	High	High	High	High	High	High	High	High	High	High	High	High
A0A0J9YUA0, D6RFB9, O35526	O35526	O35526	O35526	O35526	Stx1a	Syntaxin-1A (Neuron-specific antigen HPC-1)	TRUE	TRUE	reviewed	5	67	High	21	45	16	Mouse	FALSE	8 v 6	-0.0361596	0.517958	0.622155	14 samples	0.73726	-0.0666261	0.152694	0.226835	11.621	11.5227	11.4716	11.6284	11.3777	11.5092	11.6841	11.6841	11.423	11.6784	11.7963	11.5395	11.4649	11.7839	11.621	11.7934	11.7074	11.8227	11.825	11.8768	11.7749	11.7474	11.6888	11.8725	11.8625	11.7646	11.7408	12.0329	88.4	99.7	93.9	101.7	101.9	105.6	98.4	96.5	92.7	105.3	104.5	97.7	96.1	117.7	3149.6	3549.4	3344	3622.4	3628.2	3760.7	3504.2	3438	3301.2	3749.5	3723.6	3479.3	3422.4	4190.5	3149.6	2942.2	2839.8	3165.9	2660.9	2914.9	3290.5	3290.5	2745.8	3277.5	3556.7	2976.8	2826.7	3526.1	18	18	18	18	18	18	18	18	18	18	18	18	18	18	High	High	High	High	High	High	High	High	High	High	High	High	High	High
E9PUI4, Q8VDP3	Q8VDP3	Q8VDP3	Q8VDP3	Q8VDP3	Mical1	[F-actin]-monooxygenase MICAL1 (EC 1.14.13.225) (EC 1.6.3.1) (Molecule interacting with CasL protein 1) (MICAL-1) (mMical1) (NEDD9-interacting protein with calponin homology and LIM domains)	FALSE	FALSE	reviewed	5	13	High	13	13	12	Mouse	FALSE	8 v 6	0.02333	0.697749	0.774533	14 samples	0.824708	0.0618472	0.152812	0.226952	8.296	8.1267	8.0433	8.06932	7.69558	7.82972	8.3015	8.32328	8.08852	8.00113	8.02956	7.97556	7.97212	7.79312	8.296	8.39746	8.27891	8.2635	8.14313	8.19722	8.39232	8.38629	8.35447	8.19525	8.0954	8.20065	8.2484	8.04221	103	110.5	101.8	100.7	92.6	96.2	110.1	109.7	107.3	96.1	89.6	96.4	99.6	86.4	314.3	337.2	310.6	307.3	282.7	293.5	336	334.6	327.3	293.1	273.5	294.2	304.1	263.6	314.3	279.5	263.8	268.6	207.3	227.5	315.5	320.3	272.2	256.2	261.3	251.7	251.1	221.8	4	4	4	4	4	4	4	4	4	4	4	4	4	4	High	High	High	High	High	High	High	High	High	High	High	High	High	High
A0A0R4J239, A0A338P6L0, P48542, Q0VB45, Q8C4T8	A0A338P6L0, Q0VB45, Q8C4T8	Q0VB45	A0A338P6L0	Q0VB45	Kcnj6	G protein-activated inward rectifier potassium channel 2 (Potassium channel, inwardly rectifying subfamily J member 6)	TRUE	FALSE	unreviewed	2	13	High	4	4	4	Mouse	FALSE	8 v 6	-0.0591981	0.460193	0.570446	14 samples	0.686735	-0.0911321	0.152834	0.226952	6.93546	6.92837	6.71699	7.06178	6.7046	6.98641	7.08215	7.10434	6.86047	6.96924	7.1819	6.91528	6.89239	7.16892	6.93546	7.19967	6.95303	7.2555	7.15178	7.35403	7.17293	7.16792	7.12619	7.1639	7.24793	7.14057	7.16892	7.41785	84.4	101.3	85.4	105.4	98	112.8	99.5	99.1	96.3	98.8	104.8	97.2	99.2	117.9	122.4	147	123.9	152.8	142.2	163.6	144.3	143.8	139.7	143.4	152	141.1	143.9	171	122.4	121.8	105.2	133.6	104.3	126.8	135.5	137.6	116.2	125.3	145.2	120.7	118.8	143.9	2	2	2	2	2	2	2	2	2	2	2	2	2	2	High	High	High	High	High	High	High	High	High	High	High	High	High	High
E9QMB7, Q8CES0	E9QMB7, Q8CES0	Q8CES0	Q8CES0	Q8CES0	Naa30	N-alpha-acetyltransferase 30 (EC 2.3.1.256) (N-acetyltransferase 12) (N-acetyltransferase MAK3 homolog) (NatC catalytic subunit)	FALSE	FALSE	reviewed	4	22	High	6	6	6	Mouse	FALSE	8 v 6	-0.0553573	0.129945	0.220415	14 samples	0.682568	-0.0442916	0.15322	0.22748	9.08295	8.91498	8.94369	8.90358	8.59358	8.6575	9.0728	9.19918	8.89542	8.90839	9.05745	8.91259	8.91767	8.86419	9.08295	9.18562	9.17941	9.09803	9.04084	9.02486	9.16365	9.26256	9.16138	9.10276	9.1236	9.13776	9.19353	9.11322	96.5	103.6	103.1	97.5	93.7	92.7	102	109.3	101.8	97.8	99.2	100.2	104.1	98.5	542.3	582.3	579.8	548	526.7	520.9	573.5	614.2	572.6	549.8	557.8	563.3	585.5	553.8	542.3	482.7	492.4	478.9	386.3	403.8	538.5	587.8	476.2	480.5	532.8	481.9	483.6	466	4	4	4	4	4	4	4	4	4	4	4	4	4	4	High	High	High	High	High	High	High	High	High	High	High	High	High	High
D3YTP4, Q3TSA8, Q8K021	Q8K021	Q8K021	Q8K021	Q8K021	Scamp1	Secretory carrier-associated membrane protein 1 (Secretory carrier membrane protein 1)	TRUE	TRUE	reviewed	5	36	High	9	24	9	Mouse	FALSE	8 v 6	-0.0138848	0.637042	0.724748	14 samples	0.772236	-0.029268	0.15327	0.227509	10.7263	10.537	10.5911	10.6525	10.42	10.5412	10.7243	10.7751	10.5745	10.6324	10.7976	10.6557	10.5149	10.6513	10.7263	10.8078	10.8268	10.8468	10.8673	10.9088	10.8151	10.8384	10.8402	10.8265	10.8638	10.8808	10.7908	10.9004	92.5	97.8	99.1	100.5	102	104.9	98.3	99.9	100.1	99.1	101.7	102.9	96.7	104.3	1694.1	1792.5	1816.3	1841.7	1868	1922.5	1801.6	1831	1833.3	1815.9	1863.5	1885.6	1771.6	1911.4	1694.1	1485.8	1542.5	1609.6	1370	1490.1	1691.7	1752.4	1524.9	1587.3	1779.9	1613.2	1463.2	1608.3	11	11	11	11	11	11	11	11	11	11	11	11	11	11	High	High	High	High	High	High	High	High	High	High	High	High	High	High
D3Z0F5, F6QK86, O88545	D3Z0F5, O88545	O88545	O88545	O88545	Cops6	COP9 signalosome complex subunit 6 (SGN6) (Signalosome subunit 6) (JAB1-containing signalosome subunit 6)	FALSE	FALSE	reviewed	3	38	High	10	13	10	Mouse	FALSE	8 v 6	0.0341548	0.388846	0.50275	14 samples	0.679219	0.0514545	0.153503	0.227808	10.311	9.9737	10.0569	10.1025	9.74062	9.78545	10.1508	10.3054	9.96203	9.93561	10.1009	9.99393	9.95347	9.87529	10.311	10.2444	10.2928	10.2967	10.1878	10.153	10.2415	10.3686	10.2279	10.1298	10.167	10.219	10.2294	10.1244	105.8	101	104.5	104.8	97.1	94.8	100.8	110.1	99.9	93.3	95.7	99.3	100	93	1270.3	1213	1254.4	1257.8	1166.4	1138.6	1210.6	1322.1	1199.2	1120.4	1149.7	1191.9	1200.5	1116.2	1270.3	1005.5	1065.2	1099.4	855.5	882.5	1136.8	1265.4	997.4	979.3	1098.2	1019.7	991.5	939.2	9	9	9	9	9	9	9	9	9	9	9	9	9	9	High	High	High	High	High	High	High	High	High	High	High	High	High	High
A0A0R4J1E3	A0A0R4J1E3	A0A0R4J1E3	A0A0R4J1E3	A0A0R4J1E3	Dbn1	Drebrin 1	FALSE	FALSE	unreviewed	1	50	High	31	73	1	Mouse	FALSE	8 v 6	0.135114	0.180763	0.283312	14 samples	0.40242	0.135114	0.153726	0.228076	6.98413	7.11998	6.90689	7.00338	7.08534	6.89845	7.16692	7.07361	7.06609	6.77742	6.85798	6.92837	6.87652	6.75756	6.98413	7.38974	7.14262	7.19771	7.53294	7.26585	7.25739	7.1375	7.33181	6.97154	6.92481	7.15381	7.15279	7.00675	87.1	115.3	97.1	100.9	127.3	105.8	105.2	96.8	110.7	86.2	83.5	97.9	97.8	88.4	126.6	167.7	141.3	146.8	185.2	153.9	153	140.8	161.1	125.5	121.5	142.4	142.3	128.6	126.6	139.1	120	128.3	135.8	119.3	143.7	134.7	134	109.7	116	121.8	117.5	108.2	1	1	1	1	1	1	1	1	1	1	1	1	1	1	High	High	High	High	High	High	High	High	High	High	High	High	High	High
Q5SV80	Q5SV80	Q5SV80	Q5SV80	Q5SV80	Myo19	Unconventional myosin-XIX (Myosin head domain-containing protein 1)	FALSE	FALSE	reviewed	5	1	High	1	1	1	Mouse	FALSE	8 v 6	0.177953	0.182204	0.284907	14 samples	0.541086	0.203914	0.153745	0.228076	4.45286	4.16993	4.32193	4.42626	3.7866	4.07039	4.76022	4.04439	4.27798	3.99095	3.93546	4.12928	4.05311	3.60881	4.45286	4.44626	4.55459	4.62059	4.23266	4.43962	4.853	4.1127	4.54226	4.18587	4	4.35755	4.32912	3.85798	105.4	104.7	113	118.1	90.6	104.5	138.9	83	111.9	87.4	77	98.6	96.9	69.9	21.9	21.8	23.5	24.6	18.8	21.7	28.9	17.3	23.3	18.2	16	20.5	20.1	14.5	21.9	18	20	21.5	13.8	16.8	27.1	16.5	19.4	15.9	15.3	17.5	16.6	12.2	1	1	1	1	1	1	1	1	1	1	1	1	1	1	High	High	High	High	High	High	High	High	High	High	High	High	High	High
E9PY48, Q8BSP2	E9PY48, Q8BSP2	Q8BSP2	E9PY48	Q8BSP2	Ncaph2	Condensin-2 complex subunit H2 (Kleisin-beta) (Non-SMC condensin II complex subunit H2)	FALSE	FALSE	reviewed	5	4	Medium	2	2	2	Mouse	FALSE	8 v 6	0.091004	0.182426	0.285135	14 samples	0.551446	0.104107	0.153823	0.228146	7.58646	7.18488	7.32553	7.34252	7.01681	7.12412	7.53993	7.54303	7.31741	7.06393	7.20848	7.21723	7.10852	6.97039	7.58646	7.45533	7.56148	7.53683	7.46434	7.49185	7.63081	7.60585	7.58346	7.25833	7.27426	7.44294	7.38457	7.22014	108.4	99	106.6	104.7	99.6	101.6	111.8	109.9	108.2	86.3	87.3	98.1	94.2	84.1	192.2	175.5	188.9	185.7	176.6	180	198.2	194.8	191.8	153.1	154.8	174	167.1	149.1	192.2	145.5	160.4	162.3	129.5	139.5	186.1	186.5	159.5	133.8	147.9	148.8	138	125.4	1	1	1	1	1	1	1	1	1	1	1	1	1	1	High	High	High	High	High	High	High	High	High	High	High	High	High	High
A0A3Q4EBT3, G3UYF9, Q03958	Q03958	Q03958	Q03958	Q03958	Pfdn6	Prefoldin subunit 6 (Protein Ke2)	FALSE	FALSE	reviewed	3	61	High	10	11	9	Mouse	FALSE	8 v 6	0.162976	0.277014	0.387861	14 samples	0.793844	0.169914	0.153861	0.228156	10.1935	10.1707	9.87391	9.83415	10.0505	9.82241	9.99577	10.2415	10.4555	10.0008	9.67101	9.45882	9.54805	9.84235	10.1935	10.4414	10.1097	10.0283	10.498	10.1899	10.0865	10.3048	10.7214	10.1949	9.73708	9.68387	9.824	10.0914	101.1	120.1	95.4	90.2	124.9	100.9	93.9	109.2	145.8	101.2	73.7	71	78.3	94.2	1171	1390.5	1104.9	1044.3	1446.1	1168.1	1087.3	1264.9	1688.3	1172.1	853.4	822.5	906.4	1091	1171	1152.6	938.3	912.8	1060.5	905.4	1021	1210.6	1404.2	1024.6	815.2	703.7	748.6	918	8	8	8	8	8	8	8	8	8	8	8	8	8	8	High	High	High	High	High	High	High	High	High	High	High	High	High	High
A2A6H1	A2A6H1	A2A6H1	A2A6H1	A2A6H1	Lasp1	LIM and SH3 protein 1	FALSE	FALSE	unreviewed	1	84	High	5	6	2	Mouse	FALSE	8 v 6	-0.103684	0.340602	0.453809	14 samples	0.624875	-0.130842	0.15404	0.228376	6.90569	6.94134	6.64386	6.95652	7.03562	6.66249	7.15381	7.22207	6.91049	6.91049	7.02791	6.85425	7.01235	7.19081	6.90569	7.21237	6.8802	7.15076	7.48301	7.03012	7.24508	7.28448	7.17692	7.10538	7.09381	7.07895	7.28725	7.44045	82.7	102.3	81.3	98	123.5	90.1	104.6	107.6	99.8	95	94.3	93.3	107.8	119.8	119.9	148.3	117.8	142.1	178.9	130.7	151.7	155.9	144.7	137.7	136.6	135.2	156.2	173.7	119.9	122.9	100	124.2	131.2	101.3	142.4	149.3	120.3	120.3	130.5	115.7	129.1	146.1	1	1	1	1	1	1	1	1	1	1	1	1	1	1	High	High	High	High	High	High	High	High	High	High	High	High	High	High
P39429	P39429	P39429	P39429	P39429	Traf2	TNF receptor-associated factor 2 (EC 2.3.2.27) (E3 ubiquitin-protein ligase TRAF2) (RING-type E3 ubiquitin transferase TRAF2)	FALSE	FALSE	reviewed	5	4	Medium	3	3	3	Mouse	FALSE	8 v 6	0.041704	0.459406	0.569756	14 samples	0.729739	0.0620165	0.154289	0.2287	7.16189	6.87774	7.05311	7.0607	6.52826	6.7252	7.11478	7.10329	6.8125	6.79831	7.13134	6.84423	6.86913	6.78921	7.16189	7.14771	7.28817	7.25456	6.97499	7.09276	7.20555	7.16591	7.07895	6.99322	7.19771	7.06932	7.14466	7.03782	102.1	101.1	111.4	108.8	89.7	97.3	105.2	102.4	96.4	90.8	104.6	95.8	100.9	93.7	143.2	141.8	156.3	152.7	125.8	136.5	147.6	143.6	135.2	127.4	146.8	134.3	141.5	131.4	143.2	117.6	132.8	133.5	92.3	105.8	138.6	137.5	112.4	111.3	140.2	114.9	116.9	110.6	2	2	2	2	2	2	2	2	2	2	2	2	2	2	Medium	Medium	Medium	Medium	Medium	Medium	Medium	Medium	Medium	Medium	Medium	Medium	Medium	Medium
P47877	P47877	P47877	P47877	P47877	Igfbp2	Insulin-like growth factor-binding protein 2 (IBP-2) (IGF-binding protein 2) (IGFBP-2) (mIGFBP-2)	FALSE	FALSE	reviewed	5	36	High	7	10	4	Mouse	FALSE	8 v 6	0.101099	0.179159	0.281275	14 samples	0.401873	0.101099	0.154339	0.228728	8.77577	8.59507	8.35843	8.39703	8.49145	8.43671	8.59283	8.51017	8.54264	8.36501	8.52552	8.49185	8.52669	8.30058	8.77577	8.86573	8.59432	8.59134	8.93899	8.80413	8.68335	8.57365	8.80832	8.5588	8.59171	8.71699	8.80252	8.54959	104.7	111.4	92.3	92.2	117.2	106.8	98.2	91	107.1	90.1	92.2	100.5	106.7	89.5	438.3	466.5	386.5	385.7	490.8	447	411.1	381	448.3	377.1	385.8	420.8	446.5	374.7	438.3	386.7	328.2	337.1	359.9	346.5	386.1	364.6	372.9	329.7	368.5	360	368.8	315.3	7	7	7	7	7	7	7	7	7	7	7	7	7	7	High	High	High	High	High	High	High	High	High	High	High	High	High	High
A0A1L1SSH9, P07214, Q5NCU3, Q5NCU4	A0A1L1SSH9, P07214, Q5NCU4	P07214	A0A1L1SSH9	P07214	Sparc	SPARC (Basement-membrane protein 40) (BM-40) (Osteonectin) (ON) (Secreted protein acidic and rich in cysteine)	FALSE	TRUE	reviewed	5	33	High	8	9	8	Mouse	FALSE	8 v 6	0.0888341	0.189049	0.29294	14 samples	0.53214	0.0821797	0.154529	0.228964	9.65839	9.48543	9.49965	9.34207	9.46291	9.5072	9.57762	9.48684	9.33985	9.52963	9.59414	9.52082	9.39703	9.37482	9.65839	9.75606	9.73539	9.53644	9.91034	9.87467	9.66835	9.55017	9.60566	9.72366	9.66035	9.74601	9.67296	9.62388	97.3	104.1	102.6	89.4	115.8	113	98	90.2	93.8	101.8	97.4	103.4	98.3	95	808.1	864.7	852.4	742.6	962.3	938.8	813.7	749.7	779.1	845.5	809.2	858.7	816.3	789	808.1	716.8	723.9	649	705.7	727.7	764.1	717.5	648	739.1	772.9	734.6	674.2	663.9	6	6	6	6	6	6	6	6	6	6	6	6	6	6	High	High	High	High	High	High	High	High	High	High	High	High	High	High
B0R029, B0R030, E9Q8A1, O09044, Q9D3L3	O09044, Q9D3L3	O09044	O09044	O09044	Snap23	Synaptosomal-associated protein 23 (SNAP-23) (Syndet) (Vesicle-membrane fusion protein SNAP-23)	FALSE	TRUE	reviewed	5	50	High	8	11	7	Mouse	FALSE	8 v 6	-0.0800075	0.249189	0.359089	14 samples	0.57539	-0.0942183	0.154648	0.229095	8.59731	8.33316	8.31379	8.33807	8.4208	8.23697	8.47168	8.4475	8.36545	8.59917	8.71149	8.56529	8.55766	8.49945	8.59731	8.604	8.54998	8.53255	8.8679	8.60437	8.56262	8.51096	8.63118	8.79312	8.77775	8.79051	8.83352	8.74853	94.6	95.1	91.6	90.5	114.2	95.1	92.4	89.1	96.9	108.4	107.2	108.2	111.5	105.1	387.3	389.1	374.8	370.3	467.2	389.2	378.1	364.8	396.5	443.6	438.9	442.8	456.2	430.1	387.3	322.5	318.2	323.6	342.7	301.7	355	349.1	329.8	387.8	419.2	378.8	376.8	361.9	6	6	6	6	6	6	6	6	6	6	6	6	6	6	High	High	High	High	High	High	High	High	High	High	High	High	High	High
A0A140LHY2, Q7TMR0	Q7TMR0	Q7TMR0	Q7TMR0	Q7TMR0	Prcp	Lysosomal Pro-X carboxypeptidase (EC 3.4.16.2) (Proline carboxypeptidase) (Prolylcarboxypeptidase) (PRCP)	FALSE	FALSE	reviewed	5	15	High	6	6	6	Mouse	FALSE	8 v 6	-0.0799881	0.115741	0.202301	14 samples	0.713187	-0.0671904	0.154778	0.229241	8.6279	8.26913	8.44004	8.47654	8.1179	8.2075	8.54882	8.604	8.50343	8.45327	8.79116	8.58571	8.33047	8.26538	8.6279	8.53955	8.67596	8.67066	8.56529	8.57516	8.63952	8.66711	8.76951	8.64746	8.85736	8.81089	8.60622	8.51452	97.9	92.1	101.3	100.9	93.8	94.4	98.7	100.6	108	99.3	114.8	111.2	96.5	90.5	395.6	372.1	409	407.5	378.8	381.4	398.8	406.5	436.4	401	463.8	449.1	389.7	365.7	395.6	308.5	347.3	356.2	277.8	295.6	374.5	389.1	362.9	350.5	443	384.2	321.9	307.7	4	4	4	4	4	4	4	4	4	4	4	4	4	4	High	High	High	High	High	High	High	High	High	High	High	High	High	High
Q8BZ20	Q8BZ20	Q8BZ20	Q8BZ20	Q8BZ20	Parp12	Protein mono-ADP-ribosyltransferase PARP12 (EC 2.4.2.-) (ADP-ribosyltransferase diphtheria toxin-like 12) (ARTD12) (Poly [ADP-ribose] polymerase 12) (PARP-12) (Zinc finger CCCH domain-containing protein 1)	FALSE	FALSE	reviewed	4	2	High	1	1	1	Mouse	FALSE	8 v 6	-0.159718	0.205311	0.31099	14 samples	0.609842	-0.176958	0.15498	0.229494	3.85798	3.23266	3.37851	3.15381	3.29278	3.40599	3.70044	3.56071	3.79701	3.67807	3.79701	3.60881	3	3.82782	3.85798	3.51096	3.62059	3.3505	3.73335	3.76553	3.7866	3.63227	4.06178	3.87774	3.85798	3.83794	3.26303	4.07895	107.9	84.5	91.4	76	99.2	101.4	102.8	92	123.9	109.2	107.9	106.1	71.7	125.9	14.5	11.4	12.3	10.2	13.3	13.6	13.8	12.4	16.7	14.7	14.5	14.3	9.6	16.9	14.5	9.4	10.4	8.9	9.8	10.6	13	11.8	13.9	12.8	13.9	12.2	8	14.2	1	1	1	1	1	1	1	1	1	1	1	1	1	1	High	High	High	High	High	High	High	High	High	High	High	High	High	High
A0A0R4J1T1, A0A0R4J1W0, A0A0R4J1X5, B7ZWM6, B9EKP8, Q3UTJ2, Z4YJR7	B7ZWM6, B9EKP8, Q3UTJ2	Q3UTJ2	Q3UTJ2	Q3UTJ2	Sorbs2	Sorbin and SH3 domain-containing protein 2 (Arg-binding protein 2) (ArgBP2) (Arg/Abl-interacting protein 2)	FALSE	TRUE	reviewed	5	32	High	35	36	13	Mouse	FALSE	8 v 6	-0.0421961	0.372974	0.485666	14 samples	0.747214	-0.0511089	0.155014	0.229498	11.3485	11.0525	10.9781	11.0046	10.8704	11.0828	11.2172	11.3512	11.086	11.2422	11.1493	11.1107	11.0848	11.1361	11.3485	11.3232	11.2138	11.1989	11.3178	11.4504	11.3079	11.4145	11.3518	11.4362	11.2155	11.3358	11.3607	11.3852	100.9	99.2	92	91	98.8	108.3	98.2	105.7	101.2	107.3	92.1	100.1	101.8	103.5	2607.5	2562.2	2375.2	2350.7	2552.6	2798.4	2535.3	2729.6	2613.5	2771.1	2377.9	2584.7	2629.7	2674.7	2607.5	2123.9	2017.1	2054.5	1872	2169	2380.7	2612.5	2173.8	2422.3	2271.3	2211.4	2172	2250.6	19	19	19	19	19	19	19	19	19	19	19	19	19	19	High	High	High	High	High	High	High	High	High	High	High	High	High	High
Q8BGI3	Q8BGI3	Q8BGI3	Q8BGI3	Q8BGI3	Insig1	Insulin-induced gene 1 protein (INSIG-1)	TRUE	FALSE	reviewed	5	5	High	1	1	1	Mouse	FALSE	8 v 6	-0.071348	0.13269	0.223585	14 samples	0.401228	-0.071348	0.155064	0.229527	6.05745	5.80735	5.92125	5.83794	5.70598	5.62644	6.00899	6.08746	5.77873	5.94953	6.1918	6.00899	5.72247	6.02459	6.05745	6.07682	6.15583	6.03122	6.15381	5.99548	6.09803	6.14975	6.04439	6.14364	6.25739	6.23266	6	6.2724	95.6	96.9	102.4	94	102.2	91.6	98.4	102	94.8	101.4	109.9	108	91.8	111	66.6	67.5	71.3	65.4	71.2	63.8	68.5	71	66	70.7	76.5	75.2	64	77.3	66.6	56	60.6	57.2	52.2	49.4	64.4	68	54.9	61.8	73.1	64.4	52.8	65.1	1	1	1	1	1	1	1	1	1	1	1	1	1	1	High	High	High	High	High	High	High	High	High	High	High	High	High	High
A0A0R4J1J3, A0A0U1RPP1, O88829	O88829	O88829	O88829	O88829	St3gal5	Lactosylceramide alpha-2,3-sialyltransferase (EC 2.4.3.9) (CMP-NeuAc:lactosylceramide alpha-2,3-sialyltransferase) (Ganglioside GM3 synthase) (ST3Gal V) (ST3GalV) (Sialyltransferase 9)	TRUE	FALSE	reviewed	5	8	High	3	3	3	Mouse	FALSE	8 v 6	-0.179709	0.119678	0.207663	14 samples	0.401179	-0.179709	0.155118	0.229561	3.94486	3.82782	3.79701	3.85798	3.59694	3.59694	4.10434	4.09592	3.60881	4.0268	4.53605	3.52356	4.09592	4.20163	3.94486	4.09592	4.03562	4.05311	4.05311	3.96347	4.19377	4.15381	3.87774	4.22497	4.60288	3.75489	4.37156	4.45286	87.2	96.8	92.8	93.8	93.6	88.1	103.4	100.9	83.2	105.8	137.3	76.1	117	123.9	15.4	17.1	16.4	16.6	16.6	15.6	18.3	17.8	14.7	18.7	24.3	13.5	20.7	21.9	15.4	14.2	13.9	14.5	12.1	12.1	17.2	17.1	12.2	16.3	23.2	11.5	17.1	18.4	1	1	1	1	1	1	1	1	1	1	1	1	1	1	High	High	High	High	High	High	High	High	High	High	High	High	High	High
A0A087WPG3, A0A087WST3, Q99JW1	Q99JW1	Q99JW1	Q99JW1	Q99JW1	Abhd17a	Alpha/beta hydrolase domain-containing protein 17A (Abhydrolase domain-containing protein 17A) (EC 3.1.2.22)	FALSE	TRUE	reviewed	5	36	High	9	9	7	Mouse	FALSE	8 v 6	-0.051331	0.134322	0.225771	14 samples	0.411683	-0.0516218	0.155228	0.229678	8.61434	8.23458	8.35887	8.44791	8.1179	8.23601	8.49625	8.54651	8.2914	8.50819	8.66853	8.3403	8.35491	8.47492	8.61434	8.50541	8.5947	8.64241	8.56529	8.60326	8.58721	8.60992	8.55727	8.70217	8.73471	8.56529	8.63045	8.72417	99.7	92.5	98.4	101.7	96.4	99	97.9	99.4	95.8	106	108.4	96.4	100.9	107.6	391.9	363.4	386.6	399.6	378.8	388.9	384.6	390.7	376.7	416.5	426	378.8	396.3	422.9	391.9	301.2	328.3	349.2	277.8	301.5	361.1	373.9	313.3	364.1	406.9	324.1	327.4	355.8	6	6	6	6	6	6	6	6	6	6	6	6	6	6	High	High	High	High	High	High	High	High	High	High	High	High	High	High
D3Z434, Q80TB8	Q80TB8	Q80TB8	Q80TB8	Q80TB8	Vat1l	Synaptic vesicle membrane protein VAT-1 homolog-like (EC 1.-.-.-)	FALSE	FALSE	reviewed	2	51	High	18	24	18	Mouse	FALSE	8 v 6	0.139887	0.144694	0.239133	14 samples	0.462677	0.146138	0.155528	0.230076	11.3668	11.0651	11.161	11.0944	10.9637	10.713	11.1485	11.3297	11.0174	10.6485	11.0662	11.0879	11.0389	10.6197	11.3668	11.3357	11.3968	11.2887	11.411	11.0806	11.2393	11.393	11.2832	10.8426	11.1324	11.313	11.3148	10.8687	108.9	106.6	111.2	103.1	112.3	89.3	99.7	110.9	102.8	75.7	92.6	104.9	105	77.1	2640.8	2584.6	2696.4	2501.7	2723	2165.7	2417.5	2689.3	2492.2	1836.3	2244.8	2544.2	2547.4	1869.9	2640.8	2142.5	2289.8	2186.5	1997.1	1678.6	2270	2573.9	2072.9	1605.2	2144.2	2176.7	2104	1573.4	16	16	16	16	16	16	16	16	16	16	16	16	16	16	High	High	High	High	High	High	High	High	High	High	High	High	High	High
Q8CBD0, Q8VCV2, Q9QYF9	Q9QYF9	Q9QYF9	Q9QYF9	Q9QYF9	Ndrg3	Protein NDRG3 (N-myc downstream-regulated gene 3 protein) (Protein Ndr3)	FALSE	FALSE	reviewed	3	50	High	12	18	11	Mouse	FALSE	8 v 6	-0.0437537	0.28495	0.396573	14 samples	0.642447	-0.0582113	0.155775	0.230396	9.89542	9.63281	9.73657	9.76404	9.46618	9.6359	9.81746	9.81426	9.65356	9.85066	9.98	9.67525	9.75305	9.90448	9.89542	9.90358	9.97241	9.95841	9.91349	10.0034	9.90824	9.87744	9.91931	10.0448	10.0462	9.90041	10.029	10.1536	95.1	95.6	100.3	99.3	96.3	102.5	95.9	93.9	96.7	105.5	105.6	95.4	104.3	113.7	952.4	957.8	1004.6	994.9	964.4	1026.4	960.9	940.6	968.3	1056.3	1057.3	955.7	1044.8	1139	952.4	793.9	853.1	869.5	707.3	795.6	902.3	900.3	805.4	923.3	1009.9	817.6	862.9	958.4	11	11	11	11	11	11	11	11	11	11	11	11	11	11	High	High	High	High	High	High	High	High	High	High	High	High	High	High
A0A3Q4EBV4, M0QWX4, P59110, Q3TJZ6	Q3TJZ6	Q3TJZ6	Q3TJZ6	Q3TJZ6	Fam98a	Protein FAM98A	FALSE	FALSE	reviewed	4	21	High	8	8	6	Mouse	FALSE	8 v 6	-0.0525687	0.134994	0.226465	14 samples	0.428966	-0.052404	0.155954	0.230614	9.00815	8.837	8.77873	8.86171	8.51333	8.6844	8.87652	9.07414	8.75121	8.8933	9.1192	8.84987	8.87774	8.81378	9.00815	9.10774	9.01458	9.05582	8.96058	9.05202	8.96723	9.13725	9.01709	9.08746	9.18537	9.07494	9.15355	9.06286	96.2	103	96.6	99.4	93	99.1	93.5	105.2	96.8	101.6	108.7	100.7	106.4	99.9	514.9	551.7	517.2	532.2	498.2	530.8	500.5	563.1	518.1	544	582.2	539.3	569.5	534.8	514.9	457.3	439.2	465.2	365.4	411.4	470	539	430.9	475.5	556.1	461.4	470.4	450	6	6	6	6	6	6	6	6	6	6	6	6	6	6	High	High	High	High	High	High	High	High	High	High	High	High	High	High
E9Q800, E9QAY6	E9Q800	E9Q800	E9Q800	E9Q800	Immt	MICOS complex subunit MIC60 (Mitofilin)	FALSE	FALSE	unreviewed	2	70	High	48	96	1	Mouse	FALSE	8 v 6	-0.0857261	0.325118	0.437748	14 samples	0.660829	-0.121592	0.156158	0.23087	7.49105	7.24793	7.43045	7.32012	7.27519	7.27519	7.46271	7.40344	7.24508	7.61324	7.84925	7.47492	7.20359	7.74214	7.49105	7.51806	7.66605	7.51412	7.72247	7.64241	7.55382	7.46679	7.51096	7.80735	7.91528	7.69975	7.47978	7.99095	89.5	91.2	101.1	91	105.1	99.4	93.5	88	90.8	111.5	120.1	103.4	88.8	126.6	179.9	183.3	203.1	182.8	211.2	199.8	187.9	176.9	182.4	224	241.4	207.9	178.5	254.4	179.9	152	172.5	159.8	154.9	154.9	176.4	169.3	151.7	195.8	230.6	177.9	147.4	214.1	1	1	1	1	1	1	1	1	1	1	1	1	1	1	High	High	High	High	High	High	High	High	High	High	High	High	High	High
E9Q055, E9Q197, E9Q2R6, F6ZTG3, F7BB55, Q9CPV4	Q9CPV4	Q9CPV4	Q9CPV4	Q9CPV4	Glod4	Glyoxalase domain-containing protein 4	FALSE	FALSE	reviewed	2	66	High	18	23	18	Mouse	FALSE	8 v 6	0.0446632	0.307887	0.420202	14 samples	0.648814	0.0619187	0.156217	0.23091	11.4555	11.1737	11.2876	11.3059	10.9912	11.0115	11.4163	11.4607	11.2223	11.1163	11.2873	11.207	11.1702	10.9873	11.4555	11.4444	11.5234	11.5001	11.4386	11.3791	11.5071	11.524	11.488	11.3104	11.3534	11.4321	11.4461	11.2364	101.5	100.8	106.4	104.7	100.3	96.3	105.2	106.5	103.8	91.8	94.6	99.9	100.9	87.2	2808.4	2786.8	2943.6	2896.6	2775.6	2663.4	2910.5	2944.8	2872.4	2539.6	2616.5	2763.1	2790.1	2412.7	2808.4	2310.1	2499.8	2531.7	2035.6	2064.4	2733	2818.5	2389.1	2219.9	2499.2	2364	2304.5	2030.1	15	15	15	15	15	15	15	15	15	15	15	15	15	15	High	High	High	High	High	High	High	High	High	High	High	High	High	High
A0A2R8VHD0, A0A2R8VI39, A0A2R8VKL9, A0A2R8W6N0, A0A2R8W6P6, P23591	P23591	P23591	P23591	P23591	Gfus	GDP-L-fucose synthase (EC 1.1.1.271) (GDP-4-keto-6-deoxy-D-mannose-3,5-epimerase-4-reductase) (Protein FX) (Red cell NADP(H)-binding protein) (Transplantation antigen P35B) (Tum-P35B antigen)	FALSE	FALSE	reviewed	5	39	High	10	10	10	Mouse	FALSE	8 v 6	0.05922	0.305297	0.417591	14 samples	0.667189	0.0816941	0.156546	0.23135	9.5874	9.25692	9.36523	9.38198	9.08667	9.11035	9.41426	9.51865	9.36172	9.14338	9.4315	9.35226	9.31628	8.96347	9.5874	9.52767	9.60103	9.57611	9.53391	9.47796	9.50502	9.58195	9.62753	9.3374	9.49765	9.57724	9.59227	9.21262	104.7	100.5	105.7	103.9	100.9	97.1	98.9	104.3	107.7	88.1	98.4	104	105.1	80.8	769.3	738.1	776.6	763.3	741.3	713.1	726.6	766.4	791	646.9	722.9	763.9	771.9	593.3	769.3	611.8	659.5	667.2	543.7	552.7	682.3	733.5	657.9	565.5	690.5	653.6	637.5	499.2	6	6	6	6	6	6	6	6	6	6	6	6	6	6	High	High	High	High	High	High	High	High	High	High	High	High	High	High
P70670, Q60817	P70670	P70670	P70670	P70670	Naca	Nascent polypeptide-associated complex subunit alpha, muscle-specific form (Alpha-NAC, muscle-specific form) (skNAC)	FALSE	FALSE	reviewed	5	3	High	5	6	5	Mouse	FALSE	8 v 6	-0.0984035	0.152874	0.249208	14 samples	0.399809	-0.0984035	0.156665	0.231434	9.44211	9.4096	9.29989	9.53119	9.2305	9.14134	9.50561	9.47513	9.56186	9.60696	9.55995	9.44004	9.60288	9.36501	9.44211	9.68018	9.53566	9.72537	9.6779	9.50898	9.59638	9.53838	9.82766	9.80106	9.62607	9.66516	9.87882	9.61397	86.2	101.7	92	104.9	101.5	90.3	95.9	92.1	112.6	110.5	97.9	100.6	116.7	97.1	695.6	820.4	742.2	846.5	819.1	728.6	774.1	743.6	908.7	892.1	790.2	811.9	941.5	783.6	695.6	680.1	630.3	739.9	600.7	564.7	726.9	711.7	755.8	779.8	754.8	694.6	777.6	659.4	4	4	4	4	4	4	4	4	4	4	4	4	4	4	High	High	High	High	High	High	High	High	High	High	High	High	High	High
Q9QUJ7	Q9QUJ7	Q9QUJ7	Q9QUJ7	Q9QUJ7	Acsl4	Long-chain-fatty-acid--CoA ligase 4 (EC 6.2.1.3) (Arachidonate--CoA ligase) (EC 6.2.1.15) (Long-chain acyl-CoA synthetase 4) (LACS 4) (mACS4)	TRUE	FALSE	reviewed	5	43	High	27	32	26	Mouse	FALSE	8 v 6	0.0886196	0.201682	0.307407	14 samples	0.3998	0.0886196	0.156676	0.231434	11.7778	11.19	11.1481	11.3123	11.0023	11.2022	11.2953	11.2859	11.069	11.2706	11.429	11.2525	11.1335	11.3229	11.7778	11.4607	11.3839	11.5066	11.4497	11.5698	11.3861	11.3491	11.3348	11.4647	11.4952	11.4776	11.4094	11.572	123.1	98.8	93.7	102	98	106.5	93.8	91.4	90.5	99.1	101.2	99.9	95.3	106.7	3511.3	2818.4	2672.4	2909.5	2797	3039.9	2676.4	2608.7	2582.9	2826.3	2886.7	2851.7	2720	3044.6	3511.3	2336.3	2269.4	2542.9	2051.3	2356.2	2513.2	2496.8	2148.3	2470.5	2757.3	2439.8	2246.5	2561.8	23	23	23	23	23	23	23	23	23	23	23	23	23	23	High	High	High	High	High	High	High	High	High	High	High	High	High	High
A2ADR8, Q8R3G1	A2ADR8, Q8R3G1	Q8R3G1	Q8R3G1	Q8R3G1	Ppp1r8	Nuclear inhibitor of protein phosphatase 1 (NIPP-1) (Protein phosphatase 1 regulatory inhibitor subunit 8)	FALSE	FALSE	reviewed	5	25	High	5	5	5	Mouse	FALSE	8 v 6	-0.0675023	0.16222	0.260424	14 samples	0.399782	-0.0675023	0.156696	0.231434	8.29692	7.85487	7.90989	7.91468	7.8505	7.84423	8.15482	8.03452	7.97327	8.10852	8.26397	8.07575	8.08905	7.99322	8.29692	8.12567	8.14568	8.10905	8.29783	8.21189	8.24555	8.09803	8.23888	8.30287	8.33002	8.30058	8.36457	8.24222	104.1	92.4	93.7	91.4	104.2	98.1	100.5	90.7	100	104.5	106.5	104.4	109.1	100.2	314.5	279.3	283.2	276.1	314.7	296.5	303.5	274	302.1	315.8	321.8	315.3	329.6	302.8	314.5	231.5	240.5	241.3	230.8	229.8	285	262.2	251.3	276	307.4	269.8	272.3	254.8	5	5	5	5	5	5	5	5	5	5	5	5	5	5	High	High	High	High	High	High	High	High	High	High	High	High	High	High
E9PUV4, Q9WTX5	Q9WTX5	Q9WTX5	Q9WTX5	Q9WTX5	Skp1	S-phase kinase-associated protein 1 (Cyclin-A/CDK2-associated protein p19) (S-phase kinase-associated protein 1A) (p19A) (p19skp1)	FALSE	FALSE	reviewed	5	63	High	14	28	13	Mouse	FALSE	8 v 6	-0.0645919	0.126413	0.216057	14 samples	0.500589	-0.0630051	0.156831	0.231551	10.7458	10.4795	10.4089	10.5661	10.3507	10.3477	10.7219	10.7356	10.7272	10.5802	10.6193	10.5143	10.5771	10.4969	10.7458	10.7502	10.6447	10.7604	10.7981	10.7153	10.8127	10.7988	10.993	10.7743	10.6855	10.7394	10.853	10.7459	98	98.3	91.4	99	101.6	96	102.7	101.7	116.3	100	94	97.6	105.6	98	1717.2	1722.4	1600.9	1734.6	1780.5	1681.2	1798.6	1781.4	2038.1	1751.4	1646.9	1709.6	1849.6	1717.3	1717.2	1427.7	1359.5	1516.1	1305.8	1303.1	1688.9	1705	1695.2	1530.9	1573	1462.6	1527.7	1445	11	11	11	11	11	11	11	11	11	11	11	11	11	11	High	High	High	High	High	High	High	High	High	High	High	High	High	High
A0A1Y7VL39, Q8C050	Q8C050	Q8C050	Q8C050	Q8C050	Rps6ka5	Ribosomal protein S6 kinase alpha-5 (S6K-alpha-5) (EC 2.7.11.1) (90 kDa ribosomal protein S6 kinase 5) (Nuclear mitogen- and stress-activated protein kinase 1) (RSK-like protein kinase) (RLSK)	FALSE	TRUE	reviewed	5	27	High	22	23	21	Mouse	FALSE	8 v 6	-0.0595171	0.140086	0.233287	14 samples	0.460093	-0.0610485	0.156838	0.231551	10.8855	10.5434	10.5742	10.725	10.4704	10.5024	10.7033	10.7645	10.613	10.8633	10.9357	10.7591	10.6835	10.6791	10.8855	10.8141	10.81	10.9193	10.9177	10.87	10.7941	10.8277	10.8787	11.0575	11.0019	10.9841	10.9594	10.9282	98.6	93.9	93.6	101	100.9	97.6	92.6	94.8	98.2	111.1	106.9	105.6	103.8	101.6	1891.7	1800.4	1795.3	1936.6	1934.5	1871.5	1775.6	1817.4	1882.9	2131.2	2050.7	2025.6	1991.2	1948.6	1891.7	1492.4	1524.6	1692.6	1418.7	1450.6	1667.3	1739.5	1566.1	1862.9	1958.7	1733	1644.6	1639.6	15	15	15	15	15	15	15	15	15	15	15	15	15	15	High	High	High	High	High	High	High	High	High	High	High	High	High	High
A0A2R8VHL1, A0A2R8VI54, A0A2R8W6S2, A0A668KLW3, A8Y2Z5, A8Y2Z9, Q3TYE1, Q9JMK2	Q9JMK2	Q9JMK2	Q9JMK2	Q9JMK2	Csnk1e	Casein kinase I isoform epsilon (CKI-epsilon) (CKIe) (EC 2.7.11.1)	FALSE	FALSE	reviewed	5	49	High	19	21	7	Mouse	FALSE	8 v 6	0.0280942	0.536179	0.637935	14 samples	0.841132	0.0456251	0.156946	0.231664	10.6467	10.3141	10.2929	10.3736	10.0489	10.1704	10.463	10.6319	10.3654	10.4135	10.3313	10.177	10.1932	10.2531	10.6467	10.5849	10.5287	10.568	10.4962	10.538	10.5538	10.6951	10.6312	10.6076	10.3974	10.4022	10.469	10.5022	107.2	102.7	98.8	101.5	96.6	99.4	100.5	110.8	106	104.3	90.2	90.5	94.8	97	1603.2	1535.9	1477.3	1518	1444.3	1486.8	1503.2	1657.9	1586	1560.3	1348.7	1353.2	1417.4	1450.4	1603.2	1273.1	1254.5	1326.7	1059.3	1152.4	1411.5	1586.8	1319.2	1363.9	1288.3	1157.7	1170.7	1220.4	14	14	14	14	14	14	14	14	14	14	14	14	14	14	High	High	High	High	High	High	High	High	High	High	High	High	High	High
A0A1Y7VIU9, A0A1Y7VJ43, A0A1Y7VKZ4, A0A1Y7VM24, A0A1Y7VM47, Q91VK1	Q91VK1	Q91VK1	Q91VK1	Q91VK1	Bzw2	eIF5-mimic protein 1 (Basic leucine zipper and W2 domain-containing protein 2)	FALSE	FALSE	reviewed	2	54	High	26	36	21	Mouse	FALSE	8 v 6	-0.0717829	0.197013	0.302255	14 samples	0.922699	-0.0361819	0.157091	0.231832	11.4774	11.1368	11.3042	11.3483	10.842	10.9809	11.3938	11.4982	11.2971	11.3092	11.498	11.2706	11.2841	11.0668	11.4774	11.4075	11.54	11.5426	11.2893	11.3485	11.4846	11.5614	11.5628	11.5033	11.5641	11.4957	11.56	11.3159	99.9	95.2	104.4	104.6	87.7	91.4	100.4	105.9	106	101.8	106.1	101.2	105.8	89.4	2851.3	2716.4	2977.7	2983.1	2502.7	2607.5	2865.5	3022.3	3025.2	2903	3028	2887.6	3019.2	2549.4	2851.3	2251.7	2528.7	2607.3	1835.5	2021.1	2690.7	2892.7	2516.3	2537.6	2892.2	2470.5	2493.7	2145.1	14	14	14	14	14	14	14	14	14	14	14	14	14	14	High	High	High	High	High	High	High	High	High	High	High	High	High	High
Q6WQJ1	Q6WQJ1	Q6WQJ1	Q6WQJ1	Q6WQJ1	Dagla	Diacylglycerol lipase-alpha (DAGL-alpha) (DGL-alpha) (EC 3.1.1.116) (Neural stem cell-derived dendrite regulator) (Sn1-specific diacylglycerol lipase alpha)	TRUE	TRUE	reviewed	5	21	High	18	18	18	Mouse	FALSE	8 v 6	-0.0465018	0.516315	0.620987	14 samples	0.773624	-0.0767734	0.157373	0.232202	9.9202	9.43692	9.38716	9.46699	9.34607	9.55746	9.74836	9.65499	9.49145	9.71029	9.72298	9.50581	9.44501	9.83684	9.9202	9.70753	9.62297	9.66142	9.79344	9.92496	9.8392	9.71819	9.75722	9.90448	9.78921	9.73098	9.72076	10.086	108.4	93.6	88.2	90.6	99.3	108.8	102.5	94.3	96.8	107.3	99	95.1	94.4	121.6	968.9	836.1	788.5	809.8	887.4	972.1	916	842.3	865.4	958.4	884.8	849.8	843.8	1086.9	968.9	693.1	669.6	707.7	650.8	753.5	860.1	806.2	719.8	837.7	845.1	727	697	914.5	9	9	9	9	9	9	9	9	9	9	9	9	9	9	High	High	High	High	High	High	High	High	High	High	High	High	High	High
B7ZC21, B7ZC22, O70139	O70139	O70139	O70139	O70139	Pkig	cAMP-dependent protein kinase inhibitor gamma (PKI-gamma)	FALSE	FALSE	reviewed	3	72	High	2	2	2	Mouse	FALSE	8 v 6	0.537865	0.162327	0.260483	14 samples	0.398804	0.537865	0.157807	0.232796	3.72247	4.72792	3.66676	3.91648	4.97269	4.34341	5.16993	3.15381	3.27798	3.1375	4.1375	3.88753	3.41954	3.87774	3.72247	4.99548	3.89724	4.10434	5.41954	4.70598	5.25927	3.21723	3.54844	3.32193	4.20945	4.1127	3.70044	4.12102	65.4	158.7	74.2	85.7	212.9	129.9	190.3	46.1	58.2	49.8	91.7	85.9	64.5	86.6	13.2	31.9	14.9	17.2	42.8	26.1	38.3	9.3	11.7	10	18.5	17.3	13	17.4	13.2	26.5	12.7	15.1	31.4	20.3	36	8.9	9.7	8.8	17.6	14.8	10.7	14.7	1	1	1	1	1	1	1	1	1	1	1	1	1	1	High	High	High	High	High	High	High	High	High	High	High	High	High	High
A0A1D5RLA1	A0A1D5RLA1	A0A1D5RLA1	A0A1D5RLA1	A0A1D5RLA1	Itpr1	Inositol 1,4,5-trisphosphate receptor 1	FALSE	FALSE	unreviewed	1	15	High	4	4	2	Mouse	FALSE	8 v 6	0.112592	0.128045	0.218092	14 samples	0.398725	0.112592	0.157897	0.232882	4.96347	4.72792	4.70044	4.72792	4.43296	4.75489	4.65535	4.63227	4.50462	4.71699	5.06609	4.49185	4.79701	4.57894	4.96347	5	4.94017	4.92125	4.87774	5.12516	4.74416	4.69488	4.77083	4.90689	5.1334	4.71699	5.07468	4.82782	103.5	106.2	101.7	100.4	97.6	115.6	89.1	85.8	90.6	99.6	116.5	87.2	111.7	94.4	31.2	32	30.7	30.3	29.4	34.9	26.8	25.9	27.3	30	35.1	26.3	33.7	28.4	31.2	26.5	26	26.5	21.6	27	25.2	24.8	22.7	26.3	33.5	22.5	27.8	23.9	1	1	1	1	1	1	1	1	1	1	1	1	1	1	High	High	High	High	High	High	High	High	High	High	High	High	High	High
Q91XX4	Q91XX4	Q91XX4	Q91XX4	Q91XX4	Pcdhgb6	Protocadherin gamma B6 (Protocadherin gamma subfamily B, 6)	TRUE	FALSE	unreviewed	2	6	High	5	5	2	Mouse	FALSE	8 v 6	0.142795	0.131087	0.221743	14 samples	0.398685	0.142795	0.157943	0.232903	5.36107	5.21723	5.1375	5.42962	4.82782	5.07039	5.04439	4.99095	4.80735	5.42626	5.16591	5.20555	4.95884	5.23649	5.36107	5.48543	5.37504	5.62352	5.27798	5.4363	5.1375	5.05311	5.07468	5.62059	5.23266	5.42962	5.23649	5.48543	100.4	109.5	101.3	120.4	94.7	105.8	85.9	81.1	82.3	120.2	91.8	105.2	92	109.4	41.1	44.8	41.5	49.3	38.8	43.3	35.2	33.2	33.7	49.2	37.6	43.1	37.7	44.8	41.1	37.2	35.2	43.1	28.4	33.6	33	31.8	28	43	35.9	36.9	31.1	37.7	1	1	1	1	1	1	1	1	1	1	1	1	1	1	High	High	High	High	High	High	High	High	High	High	High	High	High	High
D3Z7V3, F6UV57, F6WY34, F6YCM8, F8WIH0, H7BX64, Q3URD3	D3Z7V3, H7BX64, Q3URD3	Q3URD3	H7BX64	Q3URD3	Slmap	Sarcolemmal membrane-associated protein (Sarcolemmal-associated protein)	TRUE	FALSE	reviewed	5	28	High	23	25	22	Mouse	FALSE	8 v 6	-0.0166665	0.606481	0.698893	14 samples	0.779415	-0.0351065	0.158338	0.233439	10.4168	10.2253	10.2602	10.2358	10.0961	10.1755	10.4076	10.373	10.1295	10.3012	10.4839	10.3249	10.2442	10.3394	10.4168	10.496	10.4961	10.43	10.5434	10.543	10.4985	10.4362	10.3952	10.4953	10.5502	10.5499	10.5201	10.5884	94.5	99.8	99.9	95.4	103.2	103.2	100	95.8	93.1	99.8	103.7	103.7	101.5	106.5	1367	1444.1	1444.2	1379.6	1492.4	1492	1446.6	1385.5	1346.7	1443.4	1499.4	1499.1	1468.5	1539.7	1367	1197.1	1226.4	1205.8	1094.5	1156.5	1358.3	1326.1	1120.2	1261.7	1432.1	1282.6	1212.9	1295.6	15	15	15	15	15	15	15	15	15	15	15	15	15	15	High	High	High	High	High	High	High	High	High	High	High	High	High	High
P49582	P49582	P49582	P49582	P49582	Chrna7	Neuronal acetylcholine receptor subunit alpha-7	TRUE	TRUE	reviewed	5	8	High	2	2	2	Mouse	FALSE	8 v 6	-0.0952886	0.142853	0.23699	14 samples	0.400696	-0.0952889	0.158742	0.233988	6.71836	6.30195	6.22304	6.38543	6.04876	6.30561	6.67243	6.4822	6.40088	6.60437	6.62205	6.53761	6.15583	6.51885	6.71836	6.57137	6.45943	6.57894	6.49665	6.67243	6.76288	6.54535	6.66676	6.79831	6.6879	6.76288	6.43296	6.76818	105.4	95.3	88.1	95.7	90.4	102.1	108.8	93.5	101.7	111.4	103.2	108.7	86.5	109.2	105.3	95.1	88	95.6	90.3	102	108.6	93.4	101.6	111.3	103.1	108.6	86.4	109	105.3	78.9	74.7	83.6	66.2	79.1	102	89.4	84.5	97.3	98.5	92.9	71.3	91.7	2	2	2	2	2	2	2	2	2	2	2	2	2	2	High	High	High	High	High	High	High	High	High	High	High	High	High	High
A0A0R4J1X1, E9QLB8, Q566J8	E9QLB8, Q566J8	Q566J8	Q566J8	Q566J8	Coq8b	Atypical kinase COQ8B, mitochondrial (EC 2.7.-.-) (AarF domain-containing protein kinase 4) (Coenzyme Q protein 8B)	TRUE	FALSE	reviewed	4	14	High	7	8	7	Mouse	FALSE	8 v 6	-0.0520845	0.228286	0.336833	14 samples	0.730624	-0.0515178	0.159035	0.234374	8.13443	7.86233	7.78725	7.80542	7.67878	7.80478	8.02015	8.08905	7.94017	8.13031	8.06393	7.81762	7.84361	7.86728	8.13443	8.1334	8.02292	8	8.12619	8.17243	8.11061	8.15279	8.20604	8.32418	8.13031	8.04275	8.11946	8.11634	100.3	100.2	92.8	91.4	99.7	103	98.7	101.6	105.4	114.4	100	94.1	99.3	99	281	280.8	260.1	256	279.4	288.5	276.4	284.6	295.3	320.5	280.2	263.7	278.1	277.5	281	232.7	220.9	223.7	204.9	223.6	259.6	272.3	245.6	280.2	267.6	225.6	229.7	233.5	5	5	5	5	5	5	5	5	5	5	5	5	5	5	High	High	High	High	High	High	High	High	High	High	High	High	High	High
F6R3V4, H3BIX0, H3BK88, H3BL37, O08784	H3BL37, O08784	O08784	O08784	O08784	Tcof1	Treacle protein (Treacher Collins syndrome protein homolog)	FALSE	FALSE	reviewed	5	14	High	17	19	17	Mouse	FALSE	8 v 6	-0.156824	0.162798	0.261013	14 samples	0.397688	-0.156824	0.159082	0.234397	10.297	9.48744	9.61489	9.6125	9.50044	9.49105	9.79458	9.75505	9.5889	10.0583	10.142	9.95026	9.85487	10.0392	10.297	9.75806	9.85066	9.80671	9.94778	9.8586	9.88524	9.81826	9.85471	10.2523	10.2082	10.1753	10.1307	10.2883	120.9	83.2	88.8	86.1	94.9	89.2	90.9	86.8	89	117.3	113.7	111.2	107.8	120.2	1258.1	865.9	923.3	895.6	987.6	928.4	945.7	902.8	925.9	1219.7	1183	1156.3	1121.1	1250.5	1258.1	717.8	784.1	782.8	724.3	719.6	888.1	864.1	770.1	1066.2	1129.9	989.3	926	1052.2	11	11	11	11	11	11	11	11	11	11	11	11	11	11	High	High	High	High	High	High	High	High	High	High	High	High	High	High
E9Q236, E9Q467	E9Q236, E9Q467	E9Q236	E9Q467	E9Q236	Abcc4	ATP-binding cassette sub-family C member 4 (EC 7.6.2.-) (EC 7.6.2.2) (EC 7.6.2.3) (Multidrug resistance-associated protein 4)	TRUE	FALSE	reviewed	5	2	Medium	3	3	3	Mouse	FALSE	8 v 6	-0.110036	0.162152	0.260372	14 samples	0.397619	-0.110036	0.15916	0.234465	6.83415	6.51412	6.43463	6.50621	6.59246	6.34341	6.91169	6.57137	6.5157	6.8125	6.84549	6.69349	6.63081	6.79572	6.83415	6.78529	6.67101	6.70044	7.04002	6.71149	7.00225	6.63372	6.78136	7.00562	6.91169	6.91767	6.90569	7.04549	98.2	95	87.7	89.6	113.3	90.2	110.4	85.5	94.7	110.7	103.6	104.1	103.3	113.7	114.1	110.3	101.9	104	131.6	104.8	128.2	99.3	110	128.5	120.4	120.9	119.9	132.1	114.1	91.4	86.5	90.9	96.5	81.2	120.4	95.1	91.5	112.4	115	103.5	99.1	111.1	1	1	1	1	1	1	1	1	1	1	1	1	1	1	Medium	Medium	Medium	Medium	Medium	Medium	Medium	Medium	Medium	Medium	Medium	Medium	Medium	Medium
A0A0G2JE40, A0A0G2JE65, A0A0H2UH29, A0A140LI71, E0CY11, E0CZA5, G3UWQ9, P0DI97, Q9CS84	Q9CS84	Q9CS84	Q9CS84	Q9CS84	Nrxn1	Neurexin-1 (Neurexin I-alpha) (Neurexin-1-alpha)	TRUE	TRUE	reviewed	5	34	High	41	55	27	Mouse	FALSE	8 v 6	0.0695456	0.125306	0.214662	14 samples	0.397081	0.0695456	0.159777	0.235282	12.1352	11.9214	11.9463	11.9403	11.6484	11.8316	12.0308	11.9287	11.7126	11.9612	12.1199	11.807	11.6992	12.0058	12.1352	12.192	12.1821	12.1346	12.0957	12.1991	12.1216	11.992	11.9784	12.1553	12.1861	12.032	11.9751	12.2548	101.1	105.2	104.4	101.1	98.4	105.7	100.2	91.6	90.7	102.5	104.7	94.1	90.5	109.8	4498.5	4679.2	4647	4496.4	4376.9	4702.2	4456.1	4073.3	4035.1	4561.5	4660	4188	4025.8	4887.3	4498.5	3878.8	3946.3	3929.9	3210	3644.7	4184.3	3898.6	3356.2	3987.2	4451.1	3583.1	3325.1	4112.4	34	34	34	34	34	34	34	34	34	34	34	34	34	34	High	High	High	High	High	High	High	High	High	High	High	High	High	High
Q8CI70	Q8CI70	Q8CI70	Q8CI70	Q8CI70	Lrrc20	Leucine-rich repeat-containing protein 20	FALSE	FALSE	reviewed	1	9	Medium	2	2	2	Mouse	FALSE	8 v 6	0.0570556	0.29353	0.404786	14 samples	0.61154	0.0734925	0.159779	0.235282	7.44045	7.02569	7.16189	7.24888	6.78005	7.05745	7.27798	7.41447	7.0864	7.13443	7.18686	7.13443	6.97269	6.87897	7.44045	7.29554	7.39746	7.44294	7.22689	7.42459	7.36894	7.47735	7.35138	7.32823	7.25267	7.35931	7.24793	7.12825	107	96.9	103.9	107.3	92.3	105.9	101.9	109.9	100.7	99.1	94	101.2	93.7	86.2	173.7	157.1	168.6	174	149.8	171.8	165.3	178.2	163.3	160.7	152.5	164.2	152	139.9	173.7	130.3	143.2	152.1	109.9	133.2	155.2	170.6	135.9	140.5	145.7	140.5	125.6	117.7	1	1	1	1	1	1	1	1	1	1	1	1	1	1	High	High	High	High	High	High	High	High	High	High	High	High	High	High
G3X956, Q920B9	G3X956, Q920B9	Q920B9	G3X956	Q920B9	Supt16h	FACT complex subunit SPT16 (Chromatin-specific transcription elongation factor 140 kDa subunit) (FACT 140 kDa subunit) (FACTp140) (Facilitates chromatin transcription complex subunit SPT16)	FALSE	FALSE	reviewed	5	6	High	7	7	7	Mouse	FALSE	8 v 6	-0.0597143	0.462912	0.57283	14 samples	0.754347	-0.0945487	0.159891	0.235401	6.96232	6.52513	6.84549	6.69905	6.66818	6.52982	6.76288	6.83542	6.63517	6.66676	6.91528	7.03672	6.8505	7.00675	6.96232	6.79701	7.08108	6.8936	7.11582	6.89724	6.853	6.89845	6.90087	6.86171	6.98071	7.26209	7.12722	7.25644	97.4	86.9	105.9	92.9	108.4	93.2	90.4	93.3	93.4	90.9	98.7	120	109.2	119.5	124.7	111.2	135.4	118.9	138.7	119.2	115.6	119.3	119.5	116.3	126.3	153.5	139.8	152.9	124.7	92.1	115	103.9	101.7	92.4	108.6	114.2	99.4	101.6	120.7	131.3	115.4	128.6	2	2	2	2	2	2	2	2	2	2	2	2	2	2	High	High	High	High	High	High	High	High	High	High	High	High	High	High
E9PVG3, E9PZ62, E9Q093, E9Q5Q8, H7BWX1, Q9WU28	Q9WU28	Q9WU28	Q9WU28	Q9WU28	Pfdn5	Prefoldin subunit 5 (EIG-1) (Myc modulator 1) (c-Myc-binding protein Mm-1)	FALSE	FALSE	reviewed	4	65	High	8	10	8	Mouse	FALSE	8 v 6	0.0818771	0.226199	0.334554	14 samples	0.586779	0.0993928	0.160386	0.23607	10.6238	10.4251	10.4609	10.4477	10.1849	10.1492	10.514	10.5463	10.6016	10.2837	10.2967	10.3214	10.3149	10.1126	10.6238	10.6958	10.6966	10.6421	10.6323	10.5168	10.6048	10.6095	10.8674	10.4778	10.3629	10.5464	10.5908	10.3617	102.1	107.4	107.4	103.4	102.7	94.8	100.8	101.1	120.9	92.3	85.2	96.8	99.8	85.2	1577.9	1658.6	1659.6	1598	1587.2	1465.1	1557.3	1562.4	1868.1	1426	1316.9	1495.5	1542.2	1315.8	1577.9	1374.9	1409.4	1396.6	1164	1135.6	1462.3	1495.4	1553.8	1246.5	1257.8	1279.5	1273.8	1107.1	8	8	8	8	8	8	8	8	8	8	8	8	8	8	High	High	High	High	High	High	High	High	High	High	High	High	High	High
Q6P542	Q6P542	Q6P542	Q6P542	Q6P542	Abcf1	ATP-binding cassette sub-family F member 1	FALSE	FALSE	reviewed	4	34	High	24	28	24	Mouse	FALSE	8 v 6	0.0413073	0.210222	0.317068	14 samples	0.595917	0.0426449	0.160409	0.23607	10.7655	10.3795	10.48	10.506	10.1517	10.275	10.5038	10.5418	10.2917	10.428	10.6603	10.4237	10.3922	10.4287	10.7655	10.6502	10.7158	10.7003	10.599	10.6425	10.5946	10.605	10.5575	10.6221	10.7264	10.6488	10.6682	10.6778	107.9	99.6	104.2	103.1	96.1	99	95.8	96.5	93.4	97.7	105	99.5	100.8	101.5	1740.7	1607	1681.8	1663.8	1551	1598.5	1546.3	1557.5	1507	1576.1	1694.2	1605.5	1627.2	1638.1	1740.7	1332.1	1428.2	1454.2	1137.5	1239	1452	1490.7	1253.5	1377.7	1618.3	1373.6	1343.9	1378.3	18	18	18	18	18	18	18	18	18	18	18	18	18	18	High	High	High	High	High	High	High	High	High	High	High	High	High	High
A0A0R4J173, D3Z2Z3, G5E8C4, Q8BRH0	G5E8C4, Q8BRH0	Q8BRH0	Q8BRH0	Q8BRH0	Tmtc3	Protein O-mannosyl-transferase TMTC3 (EC 2.4.1.109) (Transmembrane O-mannosyltransferase targeting cadherins 3) (Transmembrane and tetratricopeptide repeat-containing 3)	TRUE	FALSE	reviewed	5	13	High	11	11	11	Mouse	FALSE	8 v 6	0.109643	0.128169	0.218202	14 samples	0.550001	0.0995142	0.160507	0.236161	9.24745	8.92659	8.84549	8.75656	8.82146	8.78496	8.84392	8.81154	8.61287	8.89573	9.04248	8.88142	8.80929	8.9935	9.24745	9.19746	9.08108	8.95099	9.26889	9.15254	8.93458	8.87467	8.87866	9.08985	9.10852	9.10643	9.08534	9.2427	111.3	107.5	99.2	90.6	113	104.2	89.6	86	86.2	99.8	101.1	101	99.5	111	607.8	587.1	541.6	494.9	616.9	569.1	489.3	469.4	470.7	544.9	552	551.2	543.2	605.8	607.8	486.6	460	432.5	452.4	441.1	459.5	449.3	391.5	476.3	527.3	471.6	448.6	509.7	6	6	6	6	6	6	6	6	6	6	6	6	6	6	High	High	High	High	High	High	High	High	High	High	High	High	High	High
Q9CZ16	Q9CZ16	Q9CZ16	Q9CZ16	Q9CZ16	Tmem178a	Transmembrane protein 178A	TRUE	FALSE	reviewed	5	11	High	4	5	4	Mouse	FALSE	8 v 6	0.21806	0.241806	0.351528	14 samples	0.3964	0.21806	0.160561	0.236161	8.44419	7.19771	7.19377	7.30743	7.01346	7.15482	7.29278	7.23074	7.06393	7.26585	7.58946	7.23266	7.07682	7.17493	8.44419	7.46842	7.42962	7.50144	7.46025	7.52199	7.3837	7.2937	7.33002	7.46025	7.65607	7.45697	7.35226	7.42375	186.7	94.9	92.4	97.1	94.4	98.5	89.5	84.1	86.2	94.4	108.1	94.2	87.6	92	348.3	177.1	172.4	181.2	176.1	183.8	167	156.9	160.9	176.1	201.7	175.7	163.4	171.7	348.3	146.8	146.4	158.4	129.2	142.5	156.8	150.2	133.8	153.9	192.6	150.4	135	144.5	2	2	2	2	2	2	2	2	2	2	2	2	2	2	High	High	High	High	High	High	High	High	High	High	High	High	High	High
E9Q4Q8, E9Q6U4, E9Q8R1, Q3UWL8, Q6P0X1	E9Q6U4, Q3UWL8	Q3UWL8	Q3UWL8	Q3UWL8	Pfdn4	Prefoldin subunit 4	FALSE	FALSE	unreviewed	2	29	High	4	4	4	Mouse	FALSE	8 v 6	0.113417	0.139625	0.232781	14 samples	0.396393	0.113417	0.160568	0.236161	8.8558	8.75188	8.72417	8.79149	8.69384	8.76454	8.91349	8.90719	8.90689	8.54574	8.67243	8.6453	8.71459	8.48663	8.8558	9.02265	8.96	8.98584	9.14109	9.13211	9.00422	8.97039	9.17268	8.74012	8.73877	8.87036	8.99039	8.73573	93.1	104.6	100.1	101.9	113.5	112.8	103.2	100.8	116	86	85.9	94.1	102.2	85.7	463.3	520.1	498	507	564.6	561.1	513.5	501.6	577.1	427.6	427.2	468	508.6	426.3	463.3	431.1	422.9	443.1	414.1	434.9	482.2	480.1	480	373.7	408	400.4	420.1	358.7	4	4	4	4	4	4	4	4	4	4	4	4	4	4	High	High	High	High	High	High	High	High	High	High	High	High	High	High
A3QM89	A3QM89	A3QM89	A3QM89	A3QM89	Rtn1	Reticulon	TRUE	FALSE	unreviewed	2	43	High	10	30	1	Mouse	FALSE	8 v 6	0.0370348	0.551383	0.651522	14 samples	0.736646	0.0673646	0.160616	0.236161	9.25125	8.87744	8.81089	9.01486	8.50343	8.61949	9.07868	9.08135	8.91648	8.74819	8.92955	8.82877	8.76089	8.72076	9.25125	9.14822	9.04658	9.20921	8.9507	8.98726	9.16942	9.14466	9.18215	8.94222	8.99577	9.05393	9.03672	8.96982	112.5	104.8	97.6	109.3	91.4	93.7	106.3	104.5	107.3	90.8	94.2	98.1	97	92.6	609.4	567.4	528.8	591.9	494.8	507.5	575.8	566	580.9	491.9	510.5	531.5	525.2	501.4	609.4	470.3	449.1	517.3	362.9	393.3	540.7	541.7	483.2	430	487.6	454.7	433.8	421.9	3	3	3	3	3	3	3	3	3	3	3	3	3	3	High	High	High	High	High	High	High	High	High	High	High	High	High	High
Q9DCM0	Q9DCM0	Q9DCM0	Q9DCM0	Q9DCM0	Ethe1	Persulfide dioxygenase ETHE1, mitochondrial (EC 1.13.11.18) (Ethylmalonic encephalopathy protein 1 homolog) (Hepatoma subtracted clone one protein) (Sulfur dioxygenase ETHE1)	FALSE	FALSE	reviewed	5	40	High	8	8	8	Mouse	FALSE	8 v 6	-0.0536118	0.150382	0.246171	14 samples	0.396339	-0.0536118	0.16063	0.236161	8.33316	8.16541	8.20897	8.12619	7.9847	8.08162	8.45409	8.47938	8.07575	8.26725	8.37287	8.19869	8.1205	8.25077	8.33316	8.4363	8.4446	8.32057	8.43212	8.44915	8.54496	8.54264	8.34163	8.46148	8.43921	8.42375	8.39618	8.50024	93.2	100.1	100.7	92.4	99.8	101	107.9	107.8	93.7	101.9	100.3	99.2	97.4	104.6	322.5	346.4	348.4	319.7	345.4	349.5	373.5	372.9	324.4	352.5	347.1	343.4	336.9	362.1	322.5	287.1	295.9	279.4	253.3	270.9	350.7	356.9	269.8	308.1	331.5	293.8	278.3	304.6	5	5	5	5	5	5	5	5	5	5	5	5	5	5	High	High	High	High	High	High	High	High	High	High	High	High	High	High
A0A0J9YVH1, D3Z2N6, E9Q296, Q3TAW3, Q8C178, Q9EPL9	Q9EPL9	Q9EPL9	Q9EPL9	Q9EPL9	Acox3	Peroxisomal acyl-coenzyme A oxidase 3 (EC 1.3.3.6) (Branched-chain acyl-CoA oxidase) (BRCACox) (Pristanoyl-CoA oxidase)	FALSE	FALSE	reviewed	4	20	High	10	10	10	Mouse	FALSE	8 v 6	-0.0628548	0.124569	0.213696	14 samples	0.396086	-0.0628548	0.160922	0.236542	9.40684	9.10355	9.15152	9.2097	8.96607	9.02348	9.3226	9.41024	9.04139	9.28725	9.54284	9.21965	9.08905	9.32912	9.40684	9.37417	9.38737	9.40408	9.41342	9.39103	9.41342	9.4735	9.30697	9.4814	9.60899	9.4446	9.36479	9.57837	98.1	95.9	96.8	97.9	98.6	97	98.6	102.8	91.6	103.3	112.9	100.7	95.3	110.5	678.8	663.6	669.7	677.5	681.9	671.4	681.9	710.9	633.4	714.8	780.9	696.8	659.3	764.5	678.8	550.1	568.7	592.1	500.1	520.4	640.3	680.4	526.9	624.8	745.9	596.2	544.6	643.2	9	9	9	9	9	9	9	9	9	9	9	9	9	9	High	High	High	High	High	High	High	High	High	High	High	High	High	High
Q91VE0	Q91VE0	Q91VE0	Q91VE0	Q91VE0	Slc27a4	Long-chain fatty acid transport protein 4 (FATP-4) (Fatty acid transport protein 4) (Arachidonate--CoA ligase) (EC 6.2.1.15) (Long-chain-fatty-acid--CoA ligase) (EC 6.2.1.3) (Solute carrier family 27 member 4) (Very long-chain acyl-CoA synthetase 4) (ACSVL4) (EC 6.2.1.-)	TRUE	FALSE	reviewed	5	54	High	34	41	31	Mouse	FALSE	8 v 6	-0.0399929	0.145893	0.240685	14 samples	0.395986	-0.0399929	0.161038	0.236666	11.2886	10.9994	11.0316	11.0958	10.7461	10.9481	11.2071	11.2315	10.9473	11.1319	11.326	11.11	10.9971	11.1058	11.2886	11.2701	11.2674	11.2901	11.1934	11.3156	11.2979	11.2947	11.2131	11.326	11.3922	11.335	11.273	11.355	99.6	98.3	98.1	99.7	93.2	101.5	100.2	100	94.5	102.2	107	102.8	98.5	104.3	2501.6	2469.6	2465	2504.1	2341.8	2548.8	2517.7	2512.1	2374	2567.3	2687.7	2583.3	2474.6	2619.3	2501.6	2047.2	2093.3	2188.6	1717.5	1975.6	2364.1	2404.4	1974.6	2244.1	2567.2	2210.2	2043.9	2203.9	22	22	22	22	22	22	22	22	22	22	22	22	22	22	High	High	High	High	High	High	High	High	High	High	High	High	High	High
A0A140LIU4, P56392	A0A140LIU4, P56392	P56392	P56392	P56392	Cox7a1	Cytochrome c oxidase subunit 7A1, mitochondrial (Cytochrome c oxidase subunit VIIa-heart) (Cytochrome c oxidase subunit VIIa-H) (Cytochrome c oxidase subunit VIIa-muscle) (Cytochrome c oxidase subunit VIIa-M)	TRUE	FALSE	reviewed	3	16	Medium	1	1	1	Mouse	FALSE	8 v 6	-0.0650225	0.133576	0.224977	14 samples	0.395792	-0.0650225	0.161262	0.236948	6.7866	6.51412	6.60881	6.55459	6.43962	6.3837	6.76951	6.73064	6.48382	6.73742	6.98755	6.60733	6.61618	6.56377	6.7866	6.78529	6.84423	6.74953	6.88631	6.75221	6.86047	6.79312	6.74953	6.93192	7.0542	6.83162	6.89239	6.8125	96.4	96.2	100.3	93.9	103.2	94.1	101.4	96.8	93.9	106.5	116	99.4	103.7	98.1	110.4	110.3	114.9	107.6	118.3	107.8	116.2	110.9	107.6	122.1	132.9	113.9	118.8	112.4	110.4	91.4	97.6	94	86.8	83.5	109.1	106.2	89.5	106.7	126.9	97.5	98.1	94.6	1	1	1	1	1	1	1	1	1	1	1	1	1	1	High	High	High	High	High	High	High	High	High	High	High	High	High	High
Q61592	Q61592	Q61592	Q61592	Q61592	Gas6	Growth arrest-specific protein 6 (GAS-6) (AXL receptor tyrosine kinase ligand)	FALSE	FALSE	reviewed	5	5	High	3	3	3	Mouse	FALSE	8 v 6	0.146285	0.147721	0.243104	14 samples	0.395429	0.146285	0.161681	0.237516	5.50144	4.8679	4.926	5.17792	5.03122	4.98185	4.96347	4.98185	4.88264	5.40259	5.20945	5.06178	4.70044	4.86295	5.50144	5.1375	5.15785	5.37156	5.47897	5.3505	5.05311	5.04439	5.14568	5.59694	5.27798	5.2854	4.97728	5.1127	118.1	91.8	93.2	107.9	116.2	106.4	86.6	86	92.3	126.3	101.1	101.7	82.1	90.3	45.3	35.2	35.7	41.4	44.6	40.8	33.2	33	35.4	48.4	38.8	39	31.5	34.6	45.3	29.2	30.4	36.2	32.7	31.6	31.2	31.6	29.5	42.3	37	33.4	26	29.1	1	1	1	1	1	1	1	1	1	1	1	1	1	1	High	High	High	High	High	High	High	High	High	High	High	High	High	High
P28658	P28658	P28658	P28658	P28658	Atxn10	Ataxin-10 (Brain protein E46) (Spinocerebellar ataxia type 10 protein homolog)	FALSE	FALSE	reviewed	4	48	High	23	27	23	Mouse	FALSE	8 v 6	0.0221534	0.55688	0.656391	14 samples	0.765082	0.0372823	0.162005	0.237946	11.2401	10.8273	10.972	11.0659	10.6219	10.7674	11.0468	11.0908	10.9247	10.9101	11.08	10.9701	10.9055	10.8116	11.2401	11.098	11.2078	11.2602	11.0692	11.1349	11.1376	11.1541	11.1904	11.1043	11.1462	11.1952	11.1813	11.0607	105.9	96	103.6	107.4	94.1	98.5	98.7	99.8	102.4	96.4	99.3	102.7	101.7	93.5	2418.9	2191.9	2365.3	2452.7	2148.6	2248.8	2252.9	2278.8	2336.9	2201.5	2266.4	2344.7	2322.3	2136	2418.9	1817	2008.6	2143.7	1575.8	1743.1	2115.5	2181.1	1943.8	1924.3	2164.8	2006	1918.1	1797.3	18	18	18	18	18	18	18	18	18	18	18	18	18	18	High	High	High	High	High	High	High	High	High	High	High	High	High	High
H3BIX2, H3BK17, H3BKU0, Q9CZ00	H3BK17, H3BKU0, Q9CZ00	Q9CZ00	Q9CZ00	Q9CZ00	Dbndd1	Dysbindin domain-containing protein 1	FALSE	FALSE	reviewed	2	31	High	3	3	3	Mouse	FALSE	8 v 6	0.103479	0.300547	0.412619	14 samples	0.645413	0.139814	0.162487	0.238607	7.48864	7.29737	7.2384	7.2211	6.86542	6.95187	7.36107	7.55152	7.36982	6.88753	7.01681	7.03122	7.16189	6.8009	7.48864	7.56758	7.47492	7.41532	7.31288	7.31922	7.45204	7.61471	7.6359	7.08108	7.08321	7.2555	7.43796	7.04985	107.6	113.7	106.6	102.3	95.3	95.7	104.9	117.5	119.2	81.2	81.2	91.6	103.9	79.4	179.6	189.7	177.9	170.7	159	159.7	175.1	196	198.9	135.4	135.6	152.8	173.4	132.5	179.6	157.3	151	149.2	116.6	123.8	164.4	187.6	165.4	118.4	129.5	130.8	143.2	111.5	2	2	2	2	2	2	2	2	2	2	2	2	2	2	High	High	High	High	High	High	High	High	High	High	High	High	High	High
Q50L42	Q50L42	Q50L42	Q50L42	Q50L42	Pla2g4e	Cytosolic phospholipase A2 epsilon (cPLA2-epsilon) (EC 3.1.1.4) (Calcium-dependent N-acyltransferase) (Phospholipase A2 group IVE)	FALSE	FALSE	reviewed	5	3	High	2	2	2	Mouse	FALSE	8 v 6	-0.112015	0.169385	0.269357	14 samples	0.394638	-0.112015	0.162598	0.238722	5.67807	5.1416	5.38543	5.15785	4.98185	5.30012	5.60881	5.33271	5.34696	5.35755	5.79701	5.50779	5.35755	5.37156	5.67807	5.41278	5.62059	5.35403	5.42962	5.66676	5.70044	5.39575	5.61176	5.55459	5.86295	5.73064	5.63227	5.62352	105.7	87.9	101.7	84.5	89	104.9	107.4	87	101	97	120.2	109.7	102.5	101.7	51.2	42.6	49.2	40.9	43.1	50.8	52	42.1	48.9	47	58.2	53.1	49.6	49.3	51.2	35.3	41.8	35.7	31.6	39.4	48.8	40.3	40.7	41	55.6	45.5	41	41.4	1	1	1	1	1	1	1	1	1	1	1	1	1	1	High	High	High	High	High	High	High	High	High	High	High	High	High	High
Q8CFY5	Q8CFY5	Q8CFY5	Q8CFY5	Q8CFY5	Cox10	Protoheme IX farnesyltransferase, mitochondrial (EC 2.5.1.141) (Heme O synthase)	TRUE	FALSE	reviewed	5	7	High	2	2	2	Mouse	FALSE	8 v 6	-0.125628	0.15132	0.247378	14 samples	0.394394	-0.125628	0.162881	0.23909	6.19771	5.86047	5.69488	5.67243	5.50779	5.51728	5.80735	5.87529	5.77873	6.05094	6.15381	5.80735	5.90929	6.1416	6.19771	6.13134	5.92837	5.8679	5.9542	5.88264	5.89724	5.93782	6.04439	6.24413	6.2211	6.03342	6.18587	6.3906	108.9	104.1	90.4	86.7	92	87.6	88.4	91	98	112.5	110.7	97.2	108	124.5	73.4	70.1	60.9	58.4	62	59	59.6	61.3	66	75.8	74.6	65.5	72.8	83.9	73.4	58.1	51.8	51	45.5	45.8	56	58.7	54.9	66.3	71.2	56	60.1	70.6	1	1	1	1	1	1	1	1	1	1	1	1	1	1	High	High	High	High	High	High	High	High	High	High	High	High	High	High
E9QB02, F6W0G8	E9QB02	E9QB02	E9QB02	E9QB02	Mars1	Methionine--tRNA ligase, cytoplasmic (EC 6.1.1.10) (Methionyl-tRNA synthetase)	FALSE	FALSE	unreviewed	3	42	High	34	39	1	Mouse	FALSE	8 v 6	-0.114213	0.129309	0.219438	14 samples	0.412696	-0.115734	0.163039	0.239274	7.82337	7.47654	7.58045	7.62717	7.37417	7.48059	7.89785	7.60585	7.44045	7.88325	8.01235	7.70529	7.51885	7.92244	7.82337	7.74685	7.81634	7.82146	7.82146	7.84862	7.98868	7.66959	7.70667	8.07788	8.07842	7.93074	7.79442	8.17143	95.8	90.8	95.3	95.7	95.6	97.5	107.4	86.1	88.3	114.2	114.3	103.2	93.9	121.9	226.5	214.8	225.4	226.2	226.2	230.5	254	203.6	208.9	270.2	270.3	244	222	288.3	226.5	178.1	191.4	197.7	165.9	178.6	238.5	194.8	173.7	236.1	258.2	208.7	183.4	242.6	1	1	1	1	1	1	1	1	1	1	1	1	1	1	High	High	High	High	High	High	High	High	High	High	High	High	High	High
Q9CZ69	Q9CZ69	Q9CZ69	Q9CZ69	Q9CZ69	Cmtm6	CKLF-like MARVEL transmembrane domain-containing protein 6 (Chemokine-like factor superfamily member 6)	TRUE	FALSE	reviewed	3	5	Medium	1	1	1	Mouse	FALSE	8 v 6	0.0762024	0.153145	0.24959	14 samples	0.394193	0.0762024	0.163115	0.239314	6.77083	6.48864	6.43796	6.48864	6.46434	6.3837	6.59246	6.63517	6.24031	6.63081	6.66959	6.38198	6.50303	6.37851	6.77083	6.76022	6.67384	6.6837	6.91049	6.75221	6.68229	6.69905	6.50621	6.824	6.73471	6.60733	6.77873	6.62644	103.7	102.9	97	97.6	114.3	102.3	97.6	98.7	86.3	107.6	101.2	92.6	104.3	93.9	109.2	108.4	102.1	102.8	120.3	107.8	102.7	103.9	90.9	113.3	106.5	97.5	109.8	98.8	109.2	89.8	86.7	89.8	88.3	83.5	96.5	99.4	75.6	99.1	101.8	83.4	90.7	83.2	1	1	1	1	1	1	1	1	1	1	1	1	1	1	High	High	High	High	High	High	High	High	High	High	High	High	High	High
Q8BGT1	Q8BGT1	Q8BGT1	Q8BGT1	Q8BGT1	Flrt3	Leucine-rich repeat transmembrane protein FLRT3 (Fibronectin leucine rich transmembrane protein 3)	TRUE	TRUE	reviewed	5	7	High	5	5	5	Mouse	FALSE	8 v 6	-0.0336029	0.589765	0.684745	14 samples	0.780571	-0.0594463	0.163131	0.239314	7.08108	6.94134	6.83668	6.86047	6.80864	7.01681	7.03012	7.17592	6.95187	7.13031	7.1179	6.97154	6.83289	7.04002	7.08108	7.2114	7.07146	7.05528	7.25644	7.38457	7.12102	7.23936	7.2182	7.32463	7.18388	7.19673	7.10957	7.2891	92.2	100.9	91.6	90.5	104	113.7	94.7	102.8	101.3	109.1	99	99.8	94	106.4	135.4	148.2	134.5	133	152.9	167.1	139.2	151.1	148.9	160.3	145.4	146.7	138.1	156.4	135.4	122.9	114.3	116.2	112.1	129.5	130.7	144.6	123.8	140.1	138.9	125.5	114	131.6	2	2	2	2	2	2	2	2	2	2	2	2	2	2	High	High	High	High	High	High	High	High	High	High	High	High	High	High
E9Q0G1, Q9CQJ6	Q9CQJ6	Q9CQJ6	Q9CQJ6	Q9CQJ6	Denr	Density-regulated protein (DRP)	FALSE	FALSE	reviewed	3	47	High	7	9	7	Mouse	FALSE	8 v 6	0.102117	0.143257	0.237448	14 samples	0.39407	0.102117	0.163258	0.239454	9.10093	8.97097	9.0129	9.08507	8.95826	8.82814	9.09961	9.16088	9.11816	8.90448	8.87744	8.76984	8.96058	8.82369	9.10093	9.24151	9.24864	9.27938	9.40557	9.19574	9.19057	9.22424	9.38414	9.09856	8.94369	8.99492	9.23649	9.0728	93.8	103.5	104	106.2	115.9	100.2	99.9	102.2	114.2	93.7	84.1	87.2	103.1	92	549.1	605.3	608.3	621.4	678.2	586.4	584.3	598.1	668.2	548.2	492.4	510.2	603.2	538.5	549.1	501.8	516.6	543.1	497.4	454.5	548.6	572.4	555.7	479.2	470.3	436.5	498.2	453.1	4	4	4	4	4	4	4	4	4	4	4	4	4	4	High	High	High	High	High	High	High	High	High	High	High	High	High	High
O35516	O35516	O35516	O35516	O35516	Notch2	Neurogenic locus notch homolog protein 2 (Notch 2) (Motch B) [Cleaved into: Notch 2 extracellular truncation; Notch 2 intracellular domain]	TRUE	FALSE	reviewed	5	2	High	5	5	4	Mouse	FALSE	8 v 6	0.0953069	0.148298	0.243512	14 samples	0.678232	0.0761098	0.163452	0.239691	9.0268	8.83162	8.66035	8.73708	8.80122	8.6907	8.77479	8.80413	8.60288	8.76122	8.84518	8.84987	8.71699	8.80413	9.0268	9.10224	8.89603	8.93162	9.24864	9.05826	8.86542	8.86728	8.86882	8.95536	8.91139	9.07468	8.99294	9.05311	102.3	107.8	93.5	95.8	119.3	104.6	91.5	91.6	91.7	97.4	94.5	105.8	100	104.2	521.6	549.6	476.4	488.3	608.3	533.1	466.4	467	467.5	496.4	481.5	539.2	509.5	531.2	521.6	455.6	404.6	426.7	446.1	413.2	438	447	388.8	433.9	459.9	461.4	420.8	447	3	3	3	3	3	3	3	3	3	3	3	3	3	3	High	High	High	High	High	High	High	High	High	High	High	High	High	High
A0A1Y7VM43, Q8BHH9	Q8BHH9	Q8BHH9	Q8BHH9	Q8BHH9	Tmem179	Transmembrane protein 179	TRUE	FALSE	reviewed	2	9	High	2	2	2	Mouse	FALSE	8 v 6	-0.128523	0.139756	0.232948	14 samples	0.838137	-0.0828197	0.163576	0.239825	5.21723	5.04876	4.84298	4.74953	4.52356	4.74953	5.24793	5.2891	4.96809	5.22882	5.12928	5.05311	4.88264	4.66676	5.21723	5.32193	5.07895	4.94017	4.97269	5.11686	5.33628	5.35403	5.23266	5.42291	5.19377	5.27798	5.15785	4.91648	102.1	109.5	92.5	84.2	86	95	110.8	112.1	103.2	117.5	100.3	106.4	97.8	82.6	37.2	40	33.8	30.7	31.4	34.7	40.4	40.9	37.6	42.9	36.6	38.8	35.7	30.2	37.2	33.1	28.7	26.9	23	26.9	38	39.1	31.3	37.5	35	33.2	29.5	25.4	1	1	1	1	1	1	1	1	1	1	1	1	1	1	High	High	High	High	High	High	High	High	High	High	High	High	High	High
D3YY09, F6T9K1, Q9D6N5	D3YY09, F6T9K1, Q9D6N5	Q9D6N5	Q9D6N5	Q9D6N5	Drap1	Dr1-associated corepressor (Dr1-associated protein 1) (Negative cofactor 2-alpha) (NC2-alpha)	FALSE	FALSE	reviewed	4	25	High	4	6	1	Mouse	FALSE	8 v 6	-0.0973103	0.145438	0.240094	14 samples	0.39365	-0.0973103	0.163748	0.24003	7.93605	7.41532	7.4363	7.59246	7.27146	7.34784	7.67455	7.61176	7.41954	7.78136	7.93487	7.7502	7.5157	7.68229	7.93605	7.6865	7.67243	7.7866	7.71905	7.71562	7.76553	7.67525	7.6851	7.97499	8.00113	7.97499	7.79181	7.93133	108.9	91.6	90.7	98.1	93.7	93.4	96.7	90.9	91.5	111.9	113.9	111.9	98.5	108.5	244.9	206	204	220.8	210.7	210.2	217.6	204.4	205.8	251.6	256.2	251.6	221.6	244.1	244.9	170.7	173.2	193	154.5	162.9	204.3	195.6	171.2	220	244.7	215.3	183	205.4	3	3	3	3	3	3	3	3	3	3	3	3	3	3	High	High	High	High	High	High	High	High	High	High	High	High	High	High
Q8QZS3	Q8QZS3	Q8QZS3	Q8QZS3	Q8QZS3	Flcn	Folliculin (Birt-Hogg-Dube syndrome protein homolog)	FALSE	FALSE	reviewed	5	2	High	1	1	1	Mouse	FALSE	8 v 6	0.0985343	0.15595	0.252991	14 samples	0.393546	0.0985343	0.163868	0.240159	6.32553	5.78136	6.03122	6.01123	5.88264	5.97957	6.04876	6.2724	5.86542	6.03782	6.15178	5.97728	5.81506	5.64386	6.32553	6.05094	6.26679	6.20555	6.32912	6.34696	6.13955	6.3345	6.13134	6.23266	6.21917	6.20359	6.0917	5.89239	108.8	90	104.6	100.2	109.2	110.5	95.8	109.6	95.1	102	101.1	100	92.6	80.6	80.2	66.3	77	73.8	80.4	81.4	70.5	80.7	70.1	75.2	74.5	73.7	68.2	59.4	80.2	55	65.4	64.5	59	63.1	66.2	77.3	58.3	65.7	71.1	63	56.3	50	1	1	1	1	1	1	1	1	1	1	1	1	1	1	High	High	High	High	High	High	High	High	High	High	High	High	High	High
A0A0G2JDY5	A0A0G2JDY5	A0A0G2JDY5	A0A0G2JDY5	A0A0G2JDY5	Map4	Microtubule-associated protein	FALSE	FALSE	unreviewed	2	38	High	7	11	1	Mouse	FALSE	8 v 6	-0.0570867	0.506419	0.611868	14 samples	0.724999	-0.087622	0.163923	0.240191	6.78005	6.41954	6.28725	6.42626	6.32373	6.69627	6.58496	6.73471	6.50303	6.732	6.66676	6.53761	6.54071	6.65964	6.78005	6.6907	6.52356	6.62059	6.77083	7.06393	6.67525	6.79831	6.76951	6.92719	6.732	6.76288	6.81634	6.90809	100	94	83.7	89.5	99.4	121.8	93	101.3	99.3	110.7	96.8	98.8	102.6	109.3	109.9	103.3	92	98.4	109.2	133.8	102.2	111.3	109.1	121.7	106.3	108.6	112.7	120.1	109.9	85.6	78.1	86	80.1	103.7	96	106.5	90.7	106.3	101.6	92.9	93.1	101.1	1	1	1	1	1	1	1	1	1	1	1	1	1	1	High	High	High	High	High	High	High	High	High	High	High	High	High	High
Q7TNL9	Q7TNL9	Q7TNL9	Q7TNL9	Q7TNL9	Chchd10	Coiled-coil-helix-coiled-coil-helix domain containing 10 (Nur77 downstream protein 2)	FALSE	TRUE	unreviewed	4	17	High	1	1	1	Mouse	FALSE	8 v 6	-0.205013	0.324803	0.437508	14 samples	0.656929	-0.241501	0.16409	0.240367	6.04876	6.09381	5.77347	5.49825	6.47735	5.88509	6.79051	6.18388	6.27612	6.20163	5.853	6.20555	6.17991	6.24413	6.04876	6.36457	6.00899	5.69209	6.92481	6.25361	6.88142	6.24793	6.54071	6.39575	5.91886	6.42962	6.45615	6.49346	80	99.6	77.8	62.5	146.8	92.2	142.4	91.9	112.6	101.8	73.1	104.2	106.2	108.9	66.2	82.4	64.4	51.7	121.5	76.3	117.9	76	93.1	84.2	60.5	86.2	87.8	90.1	66.2	68.3	54.7	45.2	89.1	59.1	110.7	72.7	77.5	73.6	57.8	73.8	72.5	75.8	1	1	1	1	1	1	1	1	1	1	1	1	1	1	High	High	High	High	High	High	High	High	High	High	High	High	High	High
E9Q679, F6YRI7, Q91VB2	E9Q679, F6YRI7, Q91VB2	Q91VB2	F6YRI7	Q91VB2	Camk1g	Calcium/calmodulin-dependent protein kinase type 1G (EC 2.7.11.17) (CaM kinase I gamma) (CaM kinase IG) (CaM-KI gamma) (CaMKI gamma) (CaMKIG) (CaMK-like CREB kinase III) (CLICK III)	FALSE	FALSE	reviewed	5	5	High	2	2	2	Mouse	FALSE	8 v 6	0.0449525	0.200223	0.30566	14 samples	0.393341	0.0449525	0.164108	0.240367	7.99322	7.80864	7.68299	7.91109	7.60881	7.62717	7.81506	7.91109	7.70598	7.84172	7.88142	7.81378	7.68229	7.75689	7.99322	8.07948	7.91886	8.10538	8.05582	7.99492	7.90569	7.97441	7.97154	8.03562	7.94778	8.03837	7.95826	8.00562	99.5	105.6	94.5	107.6	103.9	99.7	93.7	98.3	98.1	102.5	96.4	102.7	97.1	100.4	254.8	270.5	242	275.4	266.1	255.1	239.8	251.5	251	262.4	246.9	262.9	248.7	257	254.8	224.2	205.5	240.7	195.2	197.7	225.2	240.7	208.8	229.4	235.8	225	205.4	216.3	2	2	2	2	2	2	2	2	2	2	2	2	2	2	High	High	High	High	High	High	High	High	High	High	High	High	High	High
A2A4P3, A2A4P4, ENSEMBL:ENSBTAP00000007350(NoUniprotEntry), Q3THG9	Q3THG9	Q3THG9	Q3THG9	Q3THG9	Aarsd1	Alanyl-tRNA editing protein Aarsd1 (Alanyl-tRNA deacylase alaX) (AlaX) (AlaXp-II) (Alanyl-tRNA synthetase domain-containing protein 1)	FALSE	FALSE	reviewed	4	41	High	15	16	15	Mouse	FALSE	8 v 6	0.11731	0.183964	0.286775	14 samples	0.501406	0.129143	0.164195	0.240447	10.2295	9.95797	10.1349	9.87191	9.80848	9.69401	9.98556	10.2021	10.0333	9.85253	9.76238	10.0037	9.86372	9.54458	10.2295	10.2286	10.3707	10.0662	10.2557	10.0616	10.0763	10.2654	10.2991	10.0467	9.82861	10.2287	10.1397	9.7936	106.1	106	117	94.7	108.1	94.5	95.4	108.8	111.4	93.5	80.4	106	99.7	78.4	1200.6	1199.8	1324	1072.1	1222.6	1068.7	1079.6	1230.8	1259.9	1057.7	909.3	1199.9	1128.1	887.5	1200.6	994.6	1124.4	937	896.7	828.3	1013.8	1178	1047.9	924.5	868.5	1026.6	931.7	746.8	11	11	11	11	11	11	11	11	11	11	11	11	11	11	High	High	High	High	High	High	High	High	High	High	High	High	High	High
A2AG46, A2AG47, A2AG48, A2AG49, Q8VEG0, Q9ER67	Q9ER67	Q9ER67	Q9ER67	Q9ER67	Maged2	MAGE family member D2 (Maged2 protein)	FALSE	FALSE	unreviewed	2	50	High	24	30	22	Mouse	FALSE	8 v 6	0.00628276	0.888879	0.920972	14 samples	0.857851	0.0397944	0.164265	0.240495	10.515	10.3149	10.2776	10.325	9.98328	10.0128	10.4118	10.4993	10.2936	10.2833	10.4034	10.3453	10.1655	10.043	10.515	10.5856	10.5134	10.5193	10.4306	10.3802	10.5026	10.5625	10.5594	10.4774	10.4696	10.5703	10.4414	10.2921	101.8	106.9	101.7	102.1	96	92.7	100.9	105.2	105	99.2	98.7	105.8	96.7	87.2	1463.3	1536.7	1461.7	1467.7	1380.1	1332.8	1450.8	1512.3	1509	1425.6	1418	1520.5	1390.5	1253.8	1463.3	1273.8	1241.3	1282.7	1012.2	1033.1	1362.3	1447.5	1255.1	1246.2	1354.4	1300.9	1148.5	1055	15	15	15	15	15	15	15	15	15	15	15	15	15	15	High	High	High	High	High	High	High	High	High	High	High	High	High	High
Q6PAK3	Q6PAK3	Q6PAK3	Q6PAK3	Q6PAK3	Prmt8	Protein arginine N-methyltransferase 8 (EC 2.1.1.319) (Heterogeneous nuclear ribonucleoprotein methyltransferase-like protein 4)	FALSE	FALSE	reviewed	5	33	High	13	17	10	Mouse	FALSE	8 v 6	0.0539173	0.204515	0.310293	14 samples	0.393183	0.0539173	0.164293	0.240495	9.2891	9.05365	9.10931	9.08135	8.71459	9.04576	9.07895	9.18165	8.99718	9.04056	9.14211	9.00197	9.01458	9.09329	9.2891	9.32418	9.34518	9.27566	9.16189	9.41342	9.16993	9.24508	9.26303	9.23458	9.20848	9.22713	9.29048	9.34252	101.2	103.7	105.2	100.2	92.6	110.3	93.1	98.1	99.4	97.4	95.7	96.9	101.3	105	625.6	641	650.4	619.8	572.8	681.9	576	606.8	614.4	602.4	591.6	599.3	626.2	649.2	625.6	531.4	552.3	541.7	420.1	528.5	540.8	580.7	511	526.6	565	512.7	517.2	546.2	6	6	6	6	6	6	6	6	6	6	6	6	6	6	High	High	High	High	High	High	High	High	High	High	High	High	High	High
Q8CHT0	Q8CHT0	Q8CHT0	Q8CHT0	Q8CHT0	Aldh4a1	Delta-1-pyrroline-5-carboxylate dehydrogenase, mitochondrial (P5C dehydrogenase) (EC 1.2.1.88) (Aldehyde dehydrogenase family 4 member A1) (L-glutamate gamma-semialdehyde dehydrogenase)	FALSE	FALSE	reviewed	5	44	High	23	27	23	Mouse	FALSE	8 v 6	-0.190163	0.190038	0.293868	14 samples	0.607079	-0.184372	0.164674	0.241005	10.6232	10.89	10.9114	10.6403	10.5219	10.1708	10.6486	11.1631	10.7711	10.5467	11.2407	11.1097	10.9023	10.7401	10.6232	11.1607	11.1472	10.8346	10.9692	10.5384	10.7394	11.2264	11.0369	10.7408	11.3069	11.3348	11.1782	10.9892	76.6	111.1	110.1	88.7	97.3	72.2	83	116.3	102	83.1	123	125.4	112.5	98.7	1577.3	2289.3	2268	1826.2	2004.8	1487.2	1709.6	2396	2101	1711.2	2533.4	2582.9	2317.2	2032.7	1577.3	1897.7	1926	1596.1	1470.3	1152.7	1605.3	2293.2	1747.5	1495.8	2419.8	2209.8	1913.9	1710.4	17	17	17	17	17	17	17	17	17	17	17	17	17	17	High	High	High	High	High	High	High	High	High	High	High	High	High	High
P70193	P70193	P70193	P70193	P70193	Lrig1	Leucine-rich repeats and immunoglobulin-like domains protein 1 (LIG-1)	TRUE	FALSE	reviewed	5	11	High	10	11	9	Mouse	FALSE	8 v 6	0.061638	0.146692	0.241733	14 samples	0.392605	0.061638	0.164969	0.24139	7.72928	7.37851	7.40003	7.52278	7.20261	7.42794	7.58195	7.46189	7.3336	7.6125	7.53838	7.42543	7.2817	7.40939	7.72928	7.6489	7.6359	7.71699	7.64962	7.79572	7.67313	7.52513	7.59917	7.80671	7.60437	7.65105	7.55766	7.65821	104.7	99	98.1	103.8	99.1	109.6	100.7	90.9	95.7	110.5	96	99.2	92.9	99.7	212.2	200.7	198.9	210.4	200.8	222.2	204.1	184.2	193.9	223.9	194.6	201	188.4	202	212.2	166.4	168.9	183.9	147.3	172.2	191.6	176.3	161.3	195.7	185.9	171.9	155.6	170	3	3	3	3	3	3	3	3	3	3	3	3	3	3	High	High	High	High	High	High	High	High	High	High	High	High	High	High
E9QNV2, F8WJB0, H3BJ42, H3BK33, H3BLE0, Q80YQ2	E9QNV2, F8WJB0, Q80YQ2	Q80YQ2	Q80YQ2	Q80YQ2	Med23	Mediator of RNA polymerase II transcription subunit 23 (Cofactor required for Sp1 transcriptional activation subunit 3) (CRSP complex subunit 3) (Mediator complex subunit 23) (Protein sur-2 homolog) (mSur-2)	FALSE	FALSE	reviewed	5	3	High	4	4	4	Mouse	FALSE	8 v 6	-0.172224	0.245785	0.355636	14 samples	0.596441	-0.196438	0.165053	0.241465	5.47897	5.82528	5.7252	5.8679	5.48864	5.80993	5.51096	6.02015	5.55766	6.19574	6.16993	6.0917	6.04221	5.97499	5.47897	6.09592	5.96116	6.06178	5.93546	6.17792	5.59991	6.08321	5.82273	6.3906	6.23649	6.31651	6.31832	6.22497	66.3	101.6	92.6	99.3	90.9	107.5	72.1	100.7	84.1	124.6	112.1	118.5	118.5	111.1	44.6	68.4	62.3	66.8	61.2	72.4	48.5	67.8	56.6	83.9	75.4	79.7	79.8	74.8	44.6	56.7	52.9	58.4	44.9	56.1	45.6	64.9	47.1	73.3	72	68.2	65.9	62.9	1	1	1	1	1	1	1	1	1	1	1	1	1	1	High	High	High	High	High	High	High	High	High	High	High	High	High	High
P60191	P60191	P60191	P60191	P60191	Rims4	Regulating synaptic membrane exocytosis protein 4 (RIM4 gamma) (Rab3-interacting molecule 4) (RIM 4)	FALSE	TRUE	reviewed	4	18	High	3	3	3	Mouse	FALSE	8 v 6	0.0237828	0.588868	0.683919	14 samples	0.748343	0.0454922	0.165099	0.241485	7.64024	7.1918	7.34607	7.40684	7.00675	7.06393	7.48462	7.43129	7.30561	7.27053	7.4363	7.32643	7.2075	7.14568	7.64024	7.46271	7.58195	7.6014	7.4545	7.43129	7.57516	7.49426	7.57137	7.46516	7.50303	7.55152	7.48382	7.39489	109	96.3	104.6	106	95.8	94.3	104.1	98.4	103.9	96.5	99	102.5	97.7	91.9	199.5	176.4	191.6	194.2	175.4	172.6	190.7	180.3	190.2	176.7	181.4	187.6	179	168.3	199.5	146.2	162.7	169.7	128.6	133.8	179.1	172.6	158.2	154.4	173.2	160.5	147.8	141.6	2	2	2	2	2	2	2	2	2	2	2	2	2	2	High	High	High	High	High	High	High	High	High	High	High	High	High	High
A2AAN0, A2AAN3, A2AAN4, O35250	O35250	O35250	O35250	O35250	Exoc7	Exocyst complex component 7 (Exocyst complex component Exo70)	FALSE	FALSE	reviewed	5	51	High	36	41	36	Mouse	FALSE	8 v 6	0.0259119	0.296236	0.407909	14 samples	0.629791	0.0328441	0.165736	0.242369	11.7585	11.5504	11.5068	11.572	11.2683	11.3517	11.6859	11.7096	11.5018	11.495	11.5653	11.5184	11.4609	11.4568	11.7585	11.821	11.7426	11.7664	11.7157	11.7193	11.7767	11.7729	11.7676	11.6891	11.6315	11.7434	11.7368	11.7059	101.3	105.8	100.2	101.9	98.3	98.6	102.6	102.3	101.9	96.5	92.8	100.3	99.8	97.7	3464.6	3618.1	3426.7	3483.6	3363.3	3371.7	3508.6	3499.3	3486.6	3301.9	3172.8	3428.7	3412.9	3340.6	3464.6	2999.2	2910	3044.6	2466.6	2613.4	3294.6	3349.2	2900	2886.2	3030.5	2933.5	2818.9	2810.9	26	26	26	26	26	26	26	26	26	26	26	26	26	26	High	High	High	High	High	High	High	High	High	High	High	High	High	High
E9Q6I2	E9Q6I2	E9Q6I2	E9Q6I2	E9Q6I2	Il1rap	Interleukin 1 receptor accessory protein	TRUE	FALSE	unreviewed	2	9	High	5	5	2	Mouse	FALSE	8 v 6	-0.0355916	0.264238	0.374505	14 samples	0.607234	-0.0424176	0.165846	0.242482	8.59731	8.25125	8.26538	8.30652	8.13597	8.25503	8.51806	8.41616	8.37112	8.42752	8.56453	8.34341	8.25125	8.39874	8.59731	8.52199	8.50104	8.50064	8.58346	8.62242	8.60881	8.47938	8.63699	8.62169	8.63045	8.56834	8.52709	8.64782	101.5	96.3	95	94.9	100.5	103.3	102.3	93.5	104.3	103.2	103.9	99.5	96.7	105.1	387.3	367.6	362.3	362.2	383.6	394.1	390.4	356.9	398.1	393.9	396.3	379.6	368.9	401.1	387.3	304.7	307.7	316.6	281.3	305.5	366.6	341.6	331.1	344.3	378.6	324.8	304.7	337.5	5	5	5	5	5	5	5	5	5	5	5	5	5	5	High	High	High	High	High	High	High	High	High	High	High	High	High	High
Q8CC88	Q8CC88	Q8CC88	Q8CC88	Q8CC88	Vwa8	von Willebrand factor A domain-containing protein 8	FALSE	FALSE	reviewed	5	21	High	34	37	34	Mouse	FALSE	8 v 6	-0.0844204	0.23515	0.343973	14 samples	0.391778	-0.0844204	0.16594	0.242571	11.7564	11.1857	11.1754	11.1459	11.0713	11.0233	11.4728	11.4441	11.2256	11.4139	11.5333	11.3407	11.2342	11.4123	11.7564	11.4564	11.4111	11.3402	11.5187	11.3908	11.5636	11.5073	11.4913	11.608	11.5994	11.5657	11.5101	11.6614	116.9	94.9	92	87.6	99.1	90.7	102.3	98.4	97.3	105.5	104.8	102.4	98.6	109.4	3459.7	2810	2723.3	2592.7	2934	2685.2	3026.8	2911.1	2878.9	3121.4	3103	3031.3	2916.7	3239.1	3459.7	2329.3	2312.7	2266	2151.8	2081.4	2842.2	2786.2	2394.6	2728.5	2963.9	2593.5	2409	2725.5	23	23	23	23	23	23	23	23	23	23	23	23	23	23	High	High	High	High	High	High	High	High	High	High	High	High	High	High
Q5U4C1	Q5U4C1	Q5U4C1	Q5U4C1	Q5U4C1	Gprasp1	G-protein coupled receptor-associated sorting protein 1 (GASP-1)	FALSE	FALSE	reviewed	4	26	High	32	34	31	Mouse	FALSE	8 v 6	0.0512199	0.154378	0.251148	14 samples	0.635508	0.0481552	0.166089	0.24274	11.1118	10.9846	10.9725	11.0244	10.7118	10.8332	10.9027	11.0643	10.8095	10.9747	11.1056	10.9629	10.9607	10.9183	11.1118	11.2553	11.2084	11.2187	11.1591	11.2007	10.9934	11.1276	11.0753	11.1689	11.1718	11.188	11.2365	11.1674	96.4	106.5	103.1	103.8	99.6	102.5	88.8	97.5	94	100.3	100.5	101.6	105.1	100.2	2213	2444.4	2366.3	2383.2	2286.7	2353.7	2038.7	2237.4	2157.7	2302.3	2307	2333	2412.8	2299.9	2213	2026.3	2009.4	2082.9	1677.1	1824.4	1914.4	2141.4	1794.7	2012.4	2203.5	1996	1992.9	1935.2	21	21	21	21	21	21	21	21	21	21	21	21	21	21	High	High	High	High	High	High	High	High	High	High	High	High	High	High
F7CPA3, G3X8Y7, O88561	G3X8Y7	G3X8Y7	G3X8Y7	G3X8Y7	Slc27a3	long-chain-fatty-acid--CoA ligase (EC 6.2.1.3) (Long-chain-fatty-acid--CoA ligase)	FALSE	FALSE	unreviewed	3	21	High	13	13	12	Mouse	FALSE	8 v 6	-0.0329474	0.149968	0.245764	14 samples	0.391542	-0.0329474	0.166219	0.242882	9.00394	8.80896	8.77248	8.87774	8.56033	8.65392	8.94017	8.98442	8.7211	8.93133	9.05148	8.85518	8.80413	8.80316	9.00394	9.07975	9.00843	9.072	9.00759	9.02154	9.03094	9.04767	8.98698	9.12567	9.11764	9.08028	9.08002	9.05202	96.7	102	97	101.4	97	97.9	98.6	99.7	95.6	105.3	104.7	102	102	100	513.4	541.1	515	538.2	514.7	519.7	523.1	529.2	507.4	558.6	555.5	541.3	541.2	530.8	513.4	448.5	437.3	470.4	377.5	402.8	491.2	506.5	422	488.2	530.6	463.1	447	446.7	7	7	7	7	7	7	7	7	7	7	7	7	7	7	High	High	High	High	High	High	High	High	High	High	High	High	High	High
D3Z2M7, F6W1B2, F6WC15, F7BLT7, P18872, S4R196	P18872	P18872	P18872	P18872	Gnao1	Guanine nucleotide-binding protein G(o) subunit alpha	FALSE	FALSE	reviewed	5	68	High	26	103	24	Mouse	FALSE	8 v 6	-0.078197	0.129221	0.219419	14 samples	0.391447	-0.078197	0.16633	0.242997	12.9266	12.7126	12.7046	12.7825	12.4882	12.6383	12.8746	12.9442	12.6425	12.9922	13.1544	12.7613	12.6243	12.8931	12.9266	12.9832	12.9404	12.9768	12.9355	13.0058	12.9654	13.0074	12.9082	13.1863	13.2205	12.9864	12.9002	13.1422	94.4	98.2	95.3	97.8	95	99.7	97	99.9	93.2	113	115.7	98.4	92.7	109.6	7785.5	8097.3	7860.5	8061.3	7833.8	8225	7997.8	8234.3	7687.1	9321.1	9545.1	8115.2	7644.4	9040.4	7785.5	6712.2	6675.2	7045.6	5745.3	6375.3	7509.9	7881.1	6393.8	8147.6	9117.1	6943	6313.9	7606.9	26	26	26	26	26	26	26	26	26	26	26	26	26	26	High	High	High	High	High	High	High	High	High	High	High	High	High	High
A0A0G2JFF1	A0A0G2JFF1	A0A0G2JFF1	A0A0G2JFF1	A0A0G2JFF1	Ppp1cc	Serine/threonine-protein phosphatase (EC 3.1.3.16)	FALSE	FALSE	unreviewed	3	57	High	14	26	1	Mouse	FALSE	8 v 6	0.423093	0.290747	0.402297	14 samples	0.480855	0.447144	0.166533	0.243246	9.25597	6.79181	6.89966	6.92955	6.61324	6.84549	7.03782	7.20065	6.83289	6.77347	6.79572	6.8189	6.79181	6.73742	9.25597	7.06178	7.13545	7.12412	7.0607	7.21237	7.12825	7.26397	7.09803	6.96694	6.86171	7.0433	7.06717	6.98641	360.9	78.9	83	82.3	78.8	87.5	82.6	90.7	80.9	73.8	68.7	77.9	79.2	74.8	611.4	133.6	140.6	139.5	133.5	148.3	139.9	153.7	137	125.1	116.3	131.9	134.1	126.8	611.4	110.8	119.4	121.9	97.9	115	131.4	147.1	114	109.4	111.1	112.9	110.8	106.7	1	1	1	1	1	1	1	1	1	1	1	1	1	1	High	High	High	High	High	High	High	High	High	High	High	High	High	High
Q9D2U9	Q9D2U9	Q9D2U9	Q9D2U9	Q9D2U9	H2bu2	H2B.U histone 2 (Histone H2B type 3-A)	FALSE	FALSE	reviewed	5	46	High	7	9	2	Mouse	FALSE	8 v 6	-0.061815	0.462968	0.57283	14 samples	0.714757	-0.105538	0.166597	0.243291	6.99435	6.73877	6.87774	6.91409	6.83542	6.81121	6.74416	7.00338	6.84549	7.15178	7.04767	7.03892	6.92481	7.224	6.99435	7.00899	7.11374	7.10852	7.28263	7.17891	6.83415	7.06717	7.11166	7.34607	7.11374	7.26397	7.20065	7.4733	89.3	90.2	97	96.6	109	101.5	79.9	93.9	96.8	113.9	96.9	107.6	103	124.4	127.5	128.8	138.5	138	155.7	144.9	114.1	134.1	138.3	162.7	138.5	153.7	147.1	177.7	127.5	106.8	117.6	120.6	114.2	112.3	107.2	128.3	115	142.2	132.3	131.5	121.5	149.5	1	1	1	1	1	1	1	1	1	1	1	1	1	1	High	High	High	High	High	High	High	High	High	High	High	High	High	High
E9QMK9, Q8BH86	E9QMK9, Q8BH86	Q8BH86	E9QMK9	Q8BH86	Dglucy	D-glutamate cyclase, mitochondrial (EC 4.2.1.48)	FALSE	FALSE	reviewed	4	6	High	3	3	3	Mouse	FALSE	8 v 6	-0.178436	0.219351	0.327039	14 samples	0.499452	-0.180665	0.166974	0.243793	7.22978	7.53916	7.45039	7.35138	7.42962	6.84046	7.41193	7.7879	7.39746	7.2854	7.83099	7.70667	7.62863	7.42291	7.22978	7.80993	7.6858	7.54612	7.87713	7.20848	7.50303	7.85112	7.6632	7.47978	7.89724	7.93192	7.90509	7.67243	73.2	109.4	100.5	91.2	114.7	72.1	88.5	112.6	98.9	87.1	116.3	119.1	116.9	99.5	150.1	224.4	205.9	186.9	235.1	147.9	181.4	230.9	202.7	178.5	238.4	244.2	239.7	204	150.1	186	174.9	163.3	172.4	114.6	170.3	221	168.6	156	227.7	208.9	197.9	171.6	2	2	2	2	2	2	2	2	2	2	2	2	2	2	High	High	High	High	High	High	High	High	High	High	High	High	High	High
Q8R0G9	Q8R0G9	Q8R0G9	Q8R0G9	Q8R0G9	Nup133	Nuclear pore complex protein Nup133 (133 kDa nucleoporin) (Nucleoporin Nup133)	FALSE	FALSE	reviewed	5	5	High	3	3	3	Mouse	FALSE	8 v 6	-0.0985385	0.18793	0.291889	14 samples	0.46948	-0.10421	0.167387	0.244348	5.56986	5.39575	5.20163	5.4363	5.30378	5.39917	5.69209	5.59395	5.23266	5.4822	5.66391	5.64097	5.6865	5.45943	5.56986	5.66676	5.4363	5.62936	5.75221	5.76553	5.78398	5.65821	5.49825	5.67525	5.73064	5.86542	5.96116	5.70874	91.5	97.7	83.3	95.3	103.7	104.8	106.1	97.1	87.1	98.4	102.2	112.3	120	100.6	47.5	50.8	43.3	49.5	53.9	54.4	55.1	50.5	45.2	51.1	53.1	58.3	62.3	52.3	47.5	42.1	36.8	43.3	39.5	42.2	51.7	48.3	37.6	44.7	50.7	49.9	51.5	44	1	1	1	1	1	1	1	1	1	1	1	1	1	1	High	High	High	High	High	High	High	High	High	High	High	High	High	High
Q8CJ26	Q8CJ26	Q8CJ26	Q8CJ26	Q8CJ26	Nradd	Death domain-containing membrane protein NRADD (Neurotrophin receptor homolog-2) (NRH2) (Neurotrophin receptor-alike death domain protein)	TRUE	FALSE	reviewed	5	7	High	1	1	1	Mouse	FALSE	8 v 6	-0.106083	0.114797	0.201173	14 samples	0.510734	-0.0992477	0.167622	0.244643	5.76553	5.48543	5.58496	5.4363	5.3147	5.30743	5.67525	5.9542	5.49825	5.69766	5.93546	5.56682	5.66107	5.30378	5.76553	5.75489	5.82018	5.62936	5.76288	5.67243	5.76553	6.01792	5.76553	5.88996	6.00225	5.79181	5.93782	5.55152	97.6	96.9	101.4	88.9	97.4	91.6	97.5	116.2	97.5	106.5	115	99.4	109.9	84.2	54.4	54	56.5	49.5	54.3	51	54.4	64.8	54.4	59.3	64.1	55.4	61.3	46.9	54.4	44.8	48	43.3	39.8	39.6	51.1	62	45.2	51.9	61.2	47.4	50.6	39.5	1	1	1	1	1	1	1	1	1	1	1	1	1	1	High	High	High	High	High	High	High	High	High	High	High	High	High	High
E9Q8D0	E9Q8D0	E9Q8D0	E9Q8D0	E9Q8D0	Dnajc21	DnaJ homolog subfamily C member 21	FALSE	FALSE	reviewed	3	3	High	1	1	1	Mouse	FALSE	8 v 6	-0.124845	0.179681	0.281796	14 samples	0.390113	-0.124845	0.167907	0.24501	5.22882	5.03562	4.80735	5.19771	4.78136	4.57289	5.12102	5.39575	4.848	5.19377	5.46597	4.92125	5.10014	5.04876	5.22882	5.30743	5.04439	5.39232	5.22882	4.94017	5.21335	5.45943	5.1127	5.38888	5.52982	5.14568	5.37504	5.29646	97.2	102.5	85.5	108.8	97.3	79.5	96.1	114.1	89.7	108.6	119.8	91.7	107.4	101.8	37.5	39.6	33	42	37.5	30.7	37.1	44	34.6	41.9	46.2	35.4	41.5	39.3	37.5	32.8	28	36.7	27.5	23.8	34.8	42.1	28.8	36.6	44.2	30.3	34.3	33.1	1	1	1	1	1	1	1	1	1	1	1	1	1	1	High	High	High	High	High	High	High	High	High	High	High	High	High	High
E9PUX0, F6QFT1, Q80WJ7	Q80WJ7	Q80WJ7	Q80WJ7	Q80WJ7	Mtdh	Protein LYRIC (3D3/LYRIC) (Lysine-rich CEACAM1 co-isolated protein) (Metadherin) (Metastasis adhesion protein)	TRUE	FALSE	reviewed	5	54	High	26	35	6	Mouse	FALSE	8 v 6	-0.05192	0.369072	0.481517	14 samples	0.680478	-0.0777146	0.168062	0.245186	11.3907	11.2057	11.2639	11.2623	11.0492	11.1584	11.3693	11.2979	11.096	11.3946	11.5999	11.2836	11.2088	11.5295	11.3907	11.4763	11.4996	11.4566	11.4965	11.526	11.4601	11.3612	11.3617	11.5887	11.666	11.5087	11.4847	11.7785	92.2	97.8	99.4	96.5	99.2	101.2	96.7	90.3	90.3	105.7	111.6	100	98.4	120.6	2684.9	2849.2	2895.6	2810.5	2889.3	2948.9	2817.3	2630.6	2631.6	3079.9	3249.6	2913.8	2865.8	3513.1	2684.9	2361.8	2459	2456.4	2119	2285.7	2645.4	2517.8	2188.9	2692.2	3103.9	2492.9	2367	2956.1	23	23	23	23	23	23	23	23	23	23	23	23	23	23	High	High	High	High	High	High	High	High	High	High	High	High	High	High
Q6P5E6	Q6P5E6	Q6P5E6	Q6P5E6	Q6P5E6	Gga2	ADP-ribosylation factor-binding protein GGA2 (Gamma-adaptin-related protein 2) (Golgi-localized, gamma ear-containing, ARF-binding protein 2)	FALSE	FALSE	reviewed	5	21	High	10	10	9	Mouse	FALSE	8 v 6	0.0461061	0.270604	0.381266	14 samples	0.595584	0.0576275	0.168093	0.245186	9.58928	9.30127	9.3262	9.50839	9.08614	9.18066	9.42836	9.58628	9.35513	9.4096	9.34096	9.28979	9.28956	9.17817	9.58928	9.57194	9.56186	9.70252	9.53352	9.54824	9.51924	9.64944	9.62077	9.60363	9.40706	9.51471	9.56548	9.42731	102	100.8	100.1	110.4	98.2	99.2	97.2	106.4	104.3	103.1	89.9	96.9	100.4	91.2	770.3	761.1	755.8	833.2	741.1	748.7	733.8	803.1	787.3	778	678.9	731.5	757.7	688.5	770.3	630.9	641.9	728.3	543.5	580.3	689	768.7	654.9	680.1	648.5	625.9	625.8	579.3	7	7	7	7	7	7	7	7	7	7	7	7	7	7	High	High	High	High	High	High	High	High	High	High	High	High	High	High
A0A0A6YWJ6, A2AJ88, B0R009, B0R010	A2AJ88	A2AJ88	A2AJ88	A2AJ88	Pnpla7	Patatin-like phospholipase domain-containing protein 7 (EC 3.1.1.-) (EC 3.1.1.5) (Neuropathy target esterase-related esterase) (NRE) (NTE-related esterase)	TRUE	FALSE	reviewed	5	4	High	3	4	2	Mouse	FALSE	8 v 6	0.0950792	0.13376	0.225235	14 samples	0.389516	0.0950792	0.168616	0.2459	7.65033	7.29646	7.38024	7.33271	7.06501	7.2854	7.48623	7.47978	7.38111	7.11478	7.24127	7.34607	7.36982	7.09064	7.65033	7.56758	7.61545	7.52669	7.51254	7.65249	7.57667	7.54303	7.64674	7.30925	7.30743	7.57137	7.64602	7.33896	108.1	102	105.5	99.2	98.2	108.3	102.7	100.3	107.8	85.3	85.2	102.3	107.7	87.1	200.9	189.7	196.1	184.4	182.6	201.2	190.9	186.5	200.4	158.6	158.4	190.2	200.3	161.9	200.9	157.2	166.6	161.2	133.9	156	179.3	178.5	166.7	138.6	151.3	162.7	165.4	136.3	2	2	2	2	2	2	2	2	2	2	2	2	2	2	High	High	High	High	High	High	High	High	High	High	High	High	High	High
Q5F284, Q9JIZ9	Q9JIZ9	Q9JIZ9	Q9JIZ9	Q9JIZ9	Plscr3	Phospholipid scramblase 3 (PL scramblase 3) (Ca(2+)-dependent phospholipid scramblase 3)	TRUE	FALSE	reviewed	5	26	High	5	5	5	Mouse	FALSE	8 v 6	-0.0586273	0.16592	0.264813	14 samples	0.389032	-0.0586273	0.169192	0.246692	7.46842	7.38802	7.2555	7.33628	7.11478	7.11582	7.38111	7.54071	7.29462	7.34607	7.57592	7.36807	7.30834	7.48462	7.46842	7.65893	7.49185	7.5306	7.56224	7.48301	7.47168	7.60363	7.56071	7.53993	7.64169	7.5932	7.58421	7.73403	93.3	106.5	94.8	97.4	99.6	94.3	93.6	102.5	99.5	98.1	105.3	101.8	101.1	112.2	177.1	202.1	180	184.9	189	178.9	177.5	194.5	188.8	186.1	199.7	193.1	191.9	212.9	177.1	167.5	152.8	161.6	138.6	138.7	166.7	186.2	157	162.7	190.8	165.2	158.5	179.1	3	3	3	3	3	3	3	3	3	3	3	3	3	3	High	High	High	High	High	High	High	High	High	High	High	High	High	High
P50462, P97315	P97315	P97315	P97315	P97315	Csrp1	Cysteine and glycine-rich protein 1 (Cysteine-rich protein 1) (CRP) (CRP1)	FALSE	FALSE	reviewed	4	68	High	13	16	13	Mouse	FALSE	8 v 6	0.0628672	0.408187	0.521882	14 samples	0.891355	0.0506744	0.169526	0.247129	10.7183	10.4769	10.2252	10.2681	10.372	10.4188	10.5967	10.598	10.3535	10.5041	10.4679	10.2944	10.2383	10.3405	10.7183	10.7476	10.461	10.4624	10.8193	10.7864	10.6876	10.6612	10.6192	10.6983	10.5341	10.5194	10.5141	10.5897	106	108.2	88.7	88.8	113.7	111.1	103.8	101.9	98.9	104.5	93.3	92.3	92	96.9	1684.7	1719.3	1409.5	1410.9	1806.9	1766.1	1649.2	1619.4	1572.9	1661.5	1482.8	1467.8	1462.4	1541	1684.7	1425.2	1197	1233.1	1325.2	1368.9	1548.6	1549.9	1308.3	1452.3	1416.3	1255.8	1207.9	1296.6	10	10	10	10	10	10	10	10	10	10	10	10	10	10	High	High	High	High	High	High	High	High	High	High	High	High	High	High
A0A140LHG9, A0A1L1SUR7, Q7M6Y3	Q7M6Y3	Q7M6Y3	Q7M6Y3	Q7M6Y3	Picalm	Phosphatidylinositol-binding clathrin assembly protein (Clathrin assembly lymphoid myeloid leukemia) (CALM)	FALSE	TRUE	reviewed	5	32	High	17	25	4	Mouse	FALSE	8 v 6	-0.0483388	0.0894005	0.167958	14 samples	0.719002	-0.0362801	0.16959	0.247174	11.0786	10.754	10.8563	10.8478	10.58	10.6625	11.0628	11.0426	10.881	10.9047	10.9878	10.9344	10.8218	10.7145	11.0786	11.0247	11.0921	11.0421	11.0273	11.03	11.1536	11.1058	11.1468	11.0988	11.054	11.1594	11.0976	10.9635	100.1	96.4	101	97.6	96.6	96.7	105.4	102	104.9	101.5	98.4	105.8	101.4	92.4	2162.6	2083.3	2183	2108.6	2087.1	2091.1	2278	2203.9	2267.4	2193.2	2126.1	2287.3	2191.4	1996.9	2162.6	1726.9	1853.8	1842.9	1530.7	1620.8	2139.1	2109.4	1885.9	1917.1	2030.8	1956.9	1810	1680.3	14	14	14	14	14	14	14	14	14	14	14	14	14	14	High	High	High	High	High	High	High	High	High	High	High	High	High	High
B0QZL8, Q5NCI0	B0QZL8, Q5NCI0	Q5NCI0	Q5NCI0	Q5NCI0	Urgcp	Up-regulator of cell proliferation (HBV X protein up-regulated gene 4 protein homolog) (HBxAg up-regulated gene 4 protein homolog)	FALSE	FALSE	reviewed	3	1	Medium	1	1	1	Mouse	FALSE	8 v 6	0.129311	0.189895	0.293809	14 samples	0.388542	0.129311	0.169777	0.247398	6.42122	5.90689	6.10643	6.08108	5.45943	5.97499	6.27053	6.12928	5.89724	5.70321	5.92125	5.99095	5.79961	5.77083	6.42122	6.17792	6.34163	6.27426	5.90689	6.34163	6.36107	6.19377	6.1639	5.89724	5.98868	6.21529	6.07682	6.02015	118.3	100	111.9	106.9	82.8	111.9	113.5	100.9	98.9	82.2	87.6	102.5	93.1	89.5	85.7	72.4	81.1	77.4	60	81.1	82.2	73.2	71.7	59.6	63.5	74.3	67.5	64.9	85.7	60	68.9	67.7	44	62.9	77.2	70	59.6	52.1	60.6	63.6	55.7	54.6	1	1	1	1	1	1	1	1	1	1	1	1	1	1	High	High	High	High	High	High	High	High	High	High	High	High	High	High
B1ATA7, B1ATA8, B1ATA9, G3UXR0, G3UXS2, J3QJU5, Q3TJ91, Q5DQR4	Q5DQR4	Q5DQR4	Q5DQR4	Q5DQR4	Stxbp5l	Syntaxin-binding protein 5-like (Lethal(2) giant larvae protein homolog 4) (Tomosyn-2)	FALSE	TRUE	reviewed	5	24	High	21	21	21	Mouse	FALSE	8 v 6	-0.0448984	0.501838	0.607225	14 samples	0.724762	-0.0798982	0.170014	0.247689	9.44377	9.13468	9.22738	9.3423	8.99464	9.30766	9.45121	9.28702	9.14211	9.34407	9.54226	9.34274	9.19795	9.57611	9.44377	9.40535	9.46312	9.53664	9.44191	9.67507	9.54206	9.35028	9.40791	9.53819	9.60844	9.56777	9.47391	9.82512	94.5	92	95.8	100.8	94.4	111	101.2	88.6	92.2	100.9	105.9	103	96.5	123.1	696.4	678.1	705.8	742.7	695.5	817.5	745.5	652.7	679.3	743.5	780.6	758.9	711.1	907.1	696.4	562.1	599.4	649.1	510.1	633.7	700	624.7	565	649.9	745.6	649.3	587.3	763.3	8	8	8	8	8	8	8	8	8	8	8	8	8	8	High	High	High	High	High	High	High	High	High	High	High	High	High	High
A0A0N4SV57, A0A0N4SW89, D3Z0S1, F7ANV6, P97429, S4R1F2	A0A0N4SW89, P97429	P97429	P97429	P97429	Anxa4	Annexin A4 (Annexin IV) (Annexin-4)	FALSE	FALSE	reviewed	4	21	High	6	7	4	Mouse	FALSE	8 v 6	-0.0761988	0.191667	0.295854	14 samples	0.463754	-0.0798776	0.170044	0.247689	8.48864	8.23649	8.23218	8.27891	8.28123	8.1533	8.38974	8.38284	8.40131	8.42585	8.56948	8.5157	8.43463	8.30925	8.48864	8.5074	8.46801	8.4733	8.7286	8.52082	8.48018	8.44626	8.66711	8.61985	8.63554	8.74079	8.71046	8.55842	94	95.2	92.6	93	111	96.1	93.4	91.2	106.3	102.9	104	111.9	109.6	98.6	359.2	363.9	354.1	355.4	424.2	367.3	357.1	348.8	406.5	393.4	397.7	427.8	418.9	377	359.2	301.6	300.7	310.6	311.1	284.7	335.4	333.8	338.1	343.9	379.9	366	346	317.2	3	3	3	3	3	3	3	3	3	3	3	3	3	3	High	High	High	High	High	High	High	High	High	High	High	High	High	High
A0A1D5RLQ6, A2AR56, B0R0D4, B0R0D5, F2Z484, F6XLQ6, F6XM46, Q6P5H6	A2AR56	A2AR56	A2AR56	A2AR56	Frmd5	FERM domain containing 5	TRUE	FALSE	unreviewed	2	8	High	5	5	4	Mouse	FALSE	8 v 6	-0.0662363	0.141891	0.235816	14 samples	0.388273	-0.0662363	0.170099	0.24772	7.73268	7.56301	7.46025	7.55075	7.37156	7.34607	7.59694	7.72383	7.50064	7.81634	7.85362	7.57894	7.53761	7.54612	7.73268	7.83352	7.69627	7.74483	7.81954	7.71356	7.6879	7.78725	7.7662	8.01067	7.92006	7.80349	7.81314	7.79507	95.6	102.6	93.2	96.5	101.6	94.4	92.7	99.3	97.9	116	108.9	100.5	101.1	99.9	212.7	228.1	207.4	214.5	225.9	209.9	206.2	220.9	217.7	257.9	242.2	223.4	224.9	222.1	212.7	189.1	176.1	187.5	165.6	162.7	193.6	211.4	181.1	225.4	231.3	191.2	185.8	186.9	2	2	2	2	2	2	2	2	2	2	2	2	2	2	High	High	High	High	High	High	High	High	High	High	High	High	High	High
A2AN97, A2AN98, A2AN99, A2ANA0, Q9D662	Q9D662	Q9D662	Q9D662	Q9D662	Sec23b	Protein transport protein Sec23B (SEC23-related protein B)	FALSE	FALSE	reviewed	4	16	High	10	14	6	Mouse	FALSE	8 v 6	-0.0496771	0.163002	0.261284	14 samples	0.38822	-0.0496771	0.170161	0.247763	9.12412	9.00815	8.94778	8.9571	8.80025	8.8205	9.03039	9.12386	8.96347	9.10931	9.16692	9.06205	9.01095	9.06528	9.12412	9.27868	9.18364	9.15152	9.24769	9.18809	9.12127	9.1871	9.2293	9.30332	9.2329	9.28702	9.28702	9.31447	93.2	103.8	97.2	95	101.6	97.4	93	97.4	100.3	105.6	100.5	104.4	104.4	106.4	558	621.1	581.5	568.7	607.9	583.3	556.9	582.9	600.2	631.8	601.7	624.7	624.7	636.7	558	514.9	493.8	497	445.8	452.1	522.9	557.9	499.2	552.3	574.8	534.5	515.9	535.7	5	5	5	5	5	5	5	5	5	5	5	5	5	5	High	High	High	High	High	High	High	High	High	High	High	High	High	High
Q9CQT0, Q9CY52	Q9CQT0, Q9CY52	Q9CY52	Q9CQT0	Q9CY52	Thg1l	Probable tRNA(His) guanylyltransferase (EC 2.7.7.79) (tRNA-histidine guanylyltransferase)	FALSE	FALSE	reviewed	4	8	High	2	2	2	Mouse	FALSE	8 v 6	0.0758674	0.14915	0.244749	14 samples	0.388171	0.0758674	0.17022	0.2478	7.18884	6.76553	7.01123	6.90809	6.65249	6.79312	6.96	7.11582	6.85674	6.82273	6.99095	7	6.65821	6.66959	7.18884	7.03562	7.24698	7.10329	7.10014	7.16088	7.05094	7.17891	7.12309	7.01792	7.05745	7.22593	6.93428	6.91886	106.4	95.7	110.8	100.3	100.1	104.4	96.7	105.7	101.7	94.5	97.2	109.2	89.2	88.3	145.9	131.2	151.9	137.5	137.2	143.1	132.6	144.9	139.4	129.6	133.2	149.7	122.3	121	145.9	108.8	129	120.1	100.6	110.9	124.5	138.7	115.9	113.2	127.2	128	101	101.8	2	2	2	2	2	2	2	2	2	2	2	2	2	2	High	High	High	High	High	High	High	High	High	High	High	High	High	High
E9Q638	E9Q638	E9Q638	E9Q638	E9Q638	Adam9	A disintegrin and metallopeptidase domain 9 (meltrin gamma)	TRUE	FALSE	unreviewed	2	15	High	10	10	1	Mouse	FALSE	8 v 6	-0.0548633	0.203182	0.30884	14 samples	0.54585	-0.0629025	0.170292	0.247855	8.8759	8.62169	8.58909	8.70148	8.40344	8.57403	8.79636	8.74551	8.51333	8.81282	8.94163	8.70217	8.71562	8.82337	8.8759	8.89239	8.82496	8.89603	8.8505	8.94163	8.88722	8.80864	8.77906	9.00703	9.00787	8.92719	8.99152	9.07227	97.4	98.5	94	98.8	95.7	101.9	98.2	93	91.1	106.7	106.7	100.9	105.5	111.6	469.8	475.2	453.5	476.4	461.6	491.7	473.5	448.4	439.3	514.5	514.8	486.8	509	538.3	469.8	393.9	385.1	416.3	338.6	381.1	444.6	429.2	365.4	449.7	491.7	416.5	420.4	453	6	6	6	6	6	6	6	6	6	6	6	6	6	6	Medium	Medium	Medium	Medium	Medium	Medium	Medium	Medium	Medium	Medium	Medium	Medium	Medium	Medium
A0A140LIQ8, A0A140LJ56, Q9CQG6	A0A140LIQ8, A0A140LJ56, Q9CQG6	Q9CQG6	Q9CQG6	Q9CQG6	Tmem147	BOS complex subunit TMEM147 (Transmembrane protein 147)	TRUE	FALSE	reviewed	4	11	High	2	2	2	Mouse	FALSE	8 v 6	-0.109493	0.421234	0.534191	14 samples	0.720568	-0.141497	0.17054	0.248157	6.04221	5.64962	6.33092	6.10014	5.67807	6.22497	6.08108	6.12102	5.88753	6.33271	6.51728	6.25927	6.13134	6.16591	6.04221	5.91886	6.56682	6.29278	6.12516	6.59246	6.17193	6.18388	6.15178	6.52826	6.58346	6.48382	6.40769	6.41616	81.7	75	117.5	97.2	86.5	119.6	89.3	90.1	88.1	114.3	118.8	110.9	105.2	105.8	65.9	60.5	94.8	78.4	69.8	96.5	72.1	72.7	71.1	92.3	95.9	89.5	84.9	85.4	65.9	50.2	80.5	68.6	51.2	74.8	67.7	69.6	59.2	80.6	91.6	76.6	70.1	71.8	1	1	1	1	1	1	1	1	1	1	1	1	1	1	High	High	High	High	High	High	High	High	High	High	High	High	High	High
Q9D7I5	Q9D7I5	Q9D7I5	Q9D7I5	Q9D7I5	Lhpp	Phospholysine phosphohistidine inorganic pyrophosphate phosphatase (EC 3.1.3.-) (EC 3.6.1.1)	FALSE	FALSE	reviewed	4	33	High	5	6	5	Mouse	FALSE	8 v 6	0.0792812	0.198661	0.303839	14 samples	0.53708	0.0913369	0.170566	0.248157	8.68405	8.33896	8.41996	8.4132	8.20897	8.21965	8.70736	8.62095	8.30104	8.25927	8.41109	8.38931	8.27333	8.04056	8.68405	8.60955	8.65607	8.60733	8.65642	8.58721	8.79831	8.6844	8.56682	8.45368	8.47695	8.61434	8.54921	8.28956	106.5	101.2	104.5	101	104.5	99.6	115.3	106.5	98.2	90.8	92.3	101.5	97	81	411.3	390.6	403.4	390	403.5	384.6	445.2	411.4	379.2	350.6	356.3	391.9	374.6	312.9	411.3	323.8	342.5	340.9	295.9	298.1	418	393.7	315.4	306.4	340.4	335.3	309.4	263.3	3	3	3	3	3	3	3	3	3	3	3	3	3	3	High	High	High	High	High	High	High	High	High	High	High	High	High	High
A0A0A6YW80, A0A0A6YX86, A0A0A6YXF4, G3X8Y3, Q80UM3	G3X8Y3, Q80UM3	Q80UM3	G3X8Y3	Q80UM3	Naa15	N-alpha-acetyltransferase 15, NatA auxiliary subunit (N-terminal acetyltransferase 1) (NMDA receptor-regulated protein 1) (Protein tubedown-1)	FALSE	FALSE	reviewed	5	36	High	33	40	32	Mouse	FALSE	8 v 6	0.0137165	0.739513	0.807262	14 samples	0.854176	0.0334127	0.170648	0.248227	11.0474	10.7911	10.8961	10.9362	10.5337	10.5568	10.8791	11.0232	10.7556	10.8069	10.9464	10.8756	10.8398	10.7026	11.0474	11.0618	11.1319	11.1304	10.981	10.9243	10.97	11.0865	11.0213	11.001	11.0126	11.1007	11.1158	10.9516	100.5	101.5	106.6	106.5	96	92.3	95.3	103.3	98.7	97.3	98.1	104.3	105.4	94.1	2116.4	2137.6	2244.1	2241.8	2021.2	1943.3	2005.8	2174.5	2078.5	2049.4	2065.9	2196	2219.1	1980.5	2116.4	1771.9	1905.7	1959.4	1482.4	1506.3	1883.4	2081.2	1728.8	1791.4	1973.3	1878.8	1832.8	1666.5	20	20	20	20	20	20	20	20	20	20	20	20	20	20	High	High	High	High	High	High	High	High	High	High	High	High	High	High
D3YV69	D3YV69	D3YV69	D3YV69	D3YV69	Rab6a	RAB6A, member RAS oncogene family	FALSE	FALSE	unreviewed	1	70	High	14	30	1	Mouse	FALSE	8 v 6	-0.104015	0.100833	0.183664	14 samples	0.806382	-0.067846	0.170713	0.248273	5.66107	5.39575	5.33271	5.50462	5.12102	5.10014	5.71973	5.60881	5.51096	5.51728	5.64386	5.45286	5.60585	5.1819	5.66107	5.66676	5.56682	5.69766	5.56682	5.46923	5.80993	5.67243	5.7761	5.71149	5.70874	5.67807	5.8802	5.43296	99.4	99.9	93.2	102	93.2	87	110.3	100.2	107.8	102.9	102.9	100.7	115.8	84.8	50.6	50.8	47.4	51.9	47.4	44.3	56.1	51	54.8	52.4	52.3	51.2	58.9	43.2	50.6	42.1	40.3	45.4	34.8	34.3	52.7	48.8	45.6	45.8	50	43.8	48.7	36.3	1	1	1	1	1	1	1	1	1	1	1	1	1	1	High	High	High	High	High	High	High	High	High	High	High	High	High	High
D3Z127, E9Q1E4, Q8BGW1	Q8BGW1	Q8BGW1	Q8BGW1	Q8BGW1	Fto	Alpha-ketoglutarate-dependent dioxygenase FTO (Fat mass and obesity-associated protein) (Protein fatso) (U6 small nuclear RNA (2'-O-methyladenosine-N(6)-)-demethylase FTO) (EC 1.14.11.-) (U6 small nuclear RNA N(6)-methyladenosine-demethylase FTO) (EC 1.14.11.-) (mRNA (2'-O-methyladenosine-N(6)-)-demethylase FTO) (m6A(m)-demethylase FTO) (EC 1.14.11.-) (mRNA N(6)-methyladenosine demethylase FTO) (EC 1.14.11.53) (tRNA N1-methyl adenine demethylase FTO) (EC 1.14.11.-)	FALSE	FALSE	reviewed	5	24	High	10	10	10	Mouse	FALSE	8 v 6	-0.0720061	0.152801	0.249208	14 samples	0.387271	-0.0720061	0.171299	0.249077	9.69732	9.451	9.3289	9.55286	9.24888	9.41299	9.48301	9.64169	9.53021	9.71253	9.75739	9.60492	9.4508	9.57459	9.69732	9.72161	9.56453	9.74719	9.6961	9.78038	9.57384	9.70494	9.79604	9.90674	9.82353	9.83004	9.72673	9.82369	96.7	98.4	88.2	100.1	96.7	102.5	88.8	97.2	103.6	111.8	105.6	106.1	98.7	105.6	830.2	844.3	757.2	859.4	829.5	879.4	762.1	834.6	889	959.9	906.1	910.2	847.3	906.2	830.2	699.9	643.1	751.1	608.4	681.7	715.6	798.8	739.4	839	865.5	778.7	699.8	762.5	7	7	7	7	7	7	7	7	7	7	7	7	7	7	High	High	High	High	High	High	High	High	High	High	High	High	High	High
E0CZ16	E0CZ16	E0CZ16	E0CZ16	E0CZ16	Klhl3	Kelch-like protein 3	FALSE	FALSE	reviewed	5	12	High	6	6	6	Mouse	FALSE	8 v 6	0.0210239	0.665758	0.747879	14 samples	0.787048	0.0496555	0.171636	0.249469	7.67878	7.26021	7.39832	7.44211	7.03782	7.11998	7.49506	7.60214	7.38457	7.43546	7.46761	7.2211	7.22207	7.17891	7.67878	7.53138	7.63445	7.6359	7.48543	7.48784	7.58571	7.66534	7.65033	7.63009	7.53372	7.44626	7.49745	7.42794	108.1	97.6	104.9	105	94.5	94.7	101.4	107.1	106	104.5	97.8	92	95.4	90.9	204.9	185	198.7	198.9	179.2	179.5	192.1	203	200.9	198.1	185.3	174.4	180.7	172.2	204.9	153.3	168.7	173.9	131.4	139.1	180.4	194.3	167.1	173.1	177	149.2	149.3	144.9	4	4	4	4	4	4	4	4	4	4	4	4	4	4	High	High	High	High	High	High	High	High	High	High	High	High	High	High
Q05816	Q05816	Q05816	Q05816	Q05816	Fabp5	Fatty acid-binding protein 5 (Epidermal-type fatty acid-binding protein) (E-FABP) (Fatty acid-binding protein, epidermal) (Keratinocyte lipid-binding protein) (Psoriasis-associated fatty acid-binding protein homolog) (PA-FABP)	FALSE	TRUE	reviewed	5	81	High	11	30	11	Mouse	FALSE	8 v 6	0.123389	0.257175	0.367308	14 samples	0.722184	0.131787	0.171666	0.249469	11.2102	11.1281	10.9311	10.9133	11.0097	11.0232	11.3071	11.2125	11.3179	10.9427	10.7835	10.8012	10.7994	10.7269	11.2102	11.3987	11.1669	11.1076	11.4571	11.3908	11.3979	11.2757	11.5836	11.1368	10.8497	11.0263	11.0753	10.976	98.5	112.3	95.6	91.7	116.9	111.6	112.2	103.1	127.6	93.6	76.7	86.7	89.7	83.7	2369.3	2700	2299.2	2206.6	2811.4	2685.1	2698.4	2479.3	3069.2	2251.7	1845.4	2085.7	2157.7	2014.2	2369.3	2238.1	1952.5	1928.5	2061.8	2081.2	2533.8	2373	2552.8	1968.2	1762.6	1784.4	1782.2	1694.8	14	14	14	14	14	14	14	14	14	14	14	14	14	14	High	High	High	High	High	High	High	High	High	High	High	High	High	High
Q9QYB1	Q9QYB1	Q9QYB1	Q9QYB1	Q9QYB1	Clic4	Chloride intracellular channel protein 4 (mc3s5/mtCLIC)	TRUE	FALSE	reviewed	5	57	High	12	13	11	Mouse	FALSE	8 v 6	-0.0502908	0.165093	0.263892	14 samples	0.386963	-0.0502908	0.17167	0.249469	9.88264	9.60418	9.54419	9.70511	9.50879	9.55228	9.77066	9.94002	9.65105	9.84172	9.85471	9.76653	9.62589	9.60511	9.88264	9.87498	9.77988	9.89936	9.95609	9.91976	9.86155	10.0032	9.91692	10.0359	9.9208	9.99166	9.90177	9.85409	97.7	97.2	91	98.9	102.8	100.3	96.3	106.3	100.1	108.7	100.4	105.4	99	95.8	944	939	879.1	955	993.3	968.6	930.3	1026.3	966.7	1049.8	969.3	1018.1	956.6	925.5	944	778.3	746.6	834.7	728.5	750.8	873.5	982.3	804	917.6	925.9	871	790.1	778.8	8	8	8	8	8	8	8	8	8	8	8	8	8	8	High	High	High	High	High	High	High	High	High	High	High	High	High	High
E9Q3E2, Q8CC35	Q8CC35	Q8CC35	Q8CC35	Q8CC35	Synpo	Synaptopodin	FALSE	TRUE	reviewed	5	21	High	12	12	12	Mouse	FALSE	8 v 6	0.00293894	0.977301	0.984214	14 samples	0.923282	-0.0610187	0.172147	0.250114	9.16767	8.9257	8.80413	8.88081	8.981	9.20335	9.14491	9.08428	9.05121	9.13827	9.06851	8.80542	8.95681	9.26796	9.16767	9.19648	9.03974	9.07521	9.42836	9.57099	9.23577	9.14771	9.31696	9.33226	9.13468	9.03039	9.2329	9.51708	94.2	96.1	86.2	88.3	112.8	124.6	98.7	92.9	104.4	105.6	92	85.6	98.5	120	575.1	586.7	526.3	539.4	689	760.6	602.9	567.2	637.8	644.6	562.1	522.9	601.7	732.7	575.1	486.3	447	471.4	505.3	589.5	566.1	542.8	530.5	563.5	536.9	447.4	496.9	616.5	7	7	7	7	7	7	7	7	7	7	7	7	7	7	High	High	High	High	High	High	High	High	High	High	High	High	High	High
A0A2I3BQZ7, Q8VE91	Q8VE91	Q8VE91	Q8VE91	Q8VE91	Retreg1	Reticulophagy regulator 1 (Reticulophagy receptor 1)	TRUE	FALSE	reviewed	5	29	High	8	8	8	Mouse	FALSE	8 v 6	0.0290692	0.177495	0.279314	14 samples	0.38639	0.0290692	0.172359	0.250373	9.05284	8.81826	8.79863	8.87498	8.54264	8.72178	8.90177	9.0031	8.75589	8.80896	8.91439	8.81794	8.80864	8.75922	9.05284	9.08879	9.03452	9.06932	8.9901	9.08932	8.99266	9.06636	9.02181	9.0031	8.98071	9.04303	9.08454	9.00843	101	103.6	99.7	102.2	96.7	103.6	96.9	102	98.9	97.6	96.1	100.3	103.3	98	531.1	544.5	524.4	537.2	508.5	544.7	509.4	536.1	519.8	513.1	505.2	527.5	542.9	515	531.1	451.4	445.3	469.5	372.9	422.2	478.3	513.1	432.3	448.5	482.5	451.3	448.4	433.3	5	5	5	5	5	5	5	5	5	5	5	5	5	5	High	High	High	High	High	High	High	High	High	High	High	High	High	High
Q8BGF7	Q8BGF7	Q8BGF7	Q8BGF7	Q8BGF7	Pan2	PAN2-PAN3 deadenylation complex catalytic subunit Pan2 (EC 3.1.13.4) (Inactive ubiquitin carboxyl-terminal hydrolase 52) (PAB1P-dependent poly(A)-specific ribonuclease) (Poly(A)-nuclease deadenylation complex subunit 2) (PAN deadenylation complex subunit 2)	FALSE	FALSE	reviewed	5	2	High	2	2	2	Mouse	FALSE	8 v 6	0.0618481	0.19257	0.296991	14 samples	0.386334	0.0618481	0.172427	0.250422	6.85798	6.55305	6.54071	6.47897	6.34163	6.57137	6.53605	6.6453	6.56986	6.52982	6.75087	6.55459	6.52042	6.44626	6.85798	6.824	6.7761	6.67384	6.78921	6.93899	6.62644	6.70874	6.83542	6.72383	6.81762	6.78005	6.79701	6.69627	105.8	103.3	99.9	93.1	100.9	111.9	90.1	95.4	104.1	96.4	102.9	100.2	101.4	94.6	116	113.3	109.6	102.1	110.6	122.7	98.8	104.6	114.2	105.7	112.8	109.9	111.2	103.7	116	93.9	93.1	89.2	81.1	95.1	92.8	100.1	95	92.4	107.7	94	91.8	87.2	2	2	2	2	2	2	2	2	2	2	2	2	2	2	High	High	High	High	High	High	High	High	High	High	High	High	High	High
Q5SVR0	Q5SVR0	Q5SVR0	Q5SVR0	Q5SVR0	Tbc1d9b	TBC1 domain family member 9B	TRUE	FALSE	reviewed	3	10	High	12	15	11	Mouse	FALSE	8 v 6	0.046886	0.16125	0.25943	14 samples	0.385489	0.046886	0.173449	0.251849	8.31152	7.92006	7.93192	8.01681	7.72656	7.84172	8.06609	8.18933	7.94837	7.85237	8.0433	7.97212	7.91349	7.89421	8.31152	8.19032	8.16742	8.21091	8.17393	8.20945	8.15684	8.25267	8.21432	8.04658	8.10957	8.19722	8.18933	8.14313	109.2	100.4	98.8	101.8	99.2	101.7	98.1	104.8	102	90.8	94.9	100.8	100.3	97.1	317.7	292.1	287.5	296.3	288.8	296	285.4	305	297	264.4	276.2	293.5	291.9	282.7	317.7	242.2	244.2	259	211.8	229.4	268	291.9	247	231.1	263.8	251.1	241.1	237.9	3	3	3	3	3	3	3	3	3	3	3	3	3	3	High	High	High	High	High	High	High	High	High	High	High	High	High	High
Q6NTA4	Q6NTA4	Q6NTA4	Q6NTA4	Q6NTA4	Rragb	Ras-related GTP-binding protein B (Rag B) (RagB) (EC 3.6.5.-)	FALSE	FALSE	reviewed	5	20	High	7	8	2	Mouse	FALSE	8 v 6	0.0356034	0.334597	0.447742	14 samples	0.665909	0.0484687	0.173478	0.251849	8.94075	8.69558	8.7807	8.84956	8.47695	8.58082	8.80961	8.91169	8.75188	8.73064	8.96405	8.77643	8.58496	8.54226	8.94075	8.96607	9.01653	9.04385	8.92422	8.94808	8.90026	8.97499	9.01764	8.92481	9.03012	9.00141	8.86078	8.79116	99	100.8	104.4	106.4	97.9	99.6	96.3	101.4	104.5	98	105.4	103.3	93.7	89.3	491.4	500.1	517.9	527.8	485.8	493.9	477.8	503.2	518.3	486	522.8	512.5	464.9	443	491.4	414.6	439.8	461.3	356.3	382.9	448.7	481.6	431.1	424.8	499.4	438.5	384	372.8	4	4	4	4	4	4	4	4	4	4	4	4	4	4	High	High	High	High	High	High	High	High	High	High	High	High	High	High
Q6PGH1	Q6PGH1	Q6PGH1	Q6PGH1	Q6PGH1	Bud31	Protein BUD31 homolog (Protein G10 homolog)	FALSE	FALSE	reviewed	3	34	High	5	6	5	Mouse	FALSE	8 v 6	-0.0647641	0.193514	0.298123	14 samples	0.435307	-0.0668219	0.173564	0.251924	6.69488	6.60288	6.63662	6.61324	6.49185	6.54071	6.77083	6.75355	6.73335	6.6907	6.77873	6.73335	6.7879	6.63517	6.69488	6.87283	6.87283	6.80735	6.94017	6.90809	6.86171	6.81634	6.99887	6.88509	6.84549	6.95768	7.06393	6.88387	87.5	98.9	98.9	94.5	103.6	101.3	98.1	95.1	107.9	99.8	97	104.9	112.9	99.6	103.6	117.2	117.2	112	122.8	120.1	116.3	112.7	127.9	118.2	115	124.3	133.8	118.1	103.6	97.2	99.5	97.9	90	93.1	109.2	107.9	106.4	103.3	109.8	106.4	110.5	99.4	3	3	3	3	3	3	3	3	3	3	3	3	3	3	High	High	High	High	High	High	High	High	High	High	High	High	High	High
Q9CYW4	Q9CYW4	Q9CYW4	Q9CYW4	Q9CYW4	Hdhd3	Haloacid dehalogenase-like hydrolase domain-containing protein 3	FALSE	FALSE	reviewed	2	16	High	5	5	5	Mouse	FALSE	8 v 6	-0.234611	0.159951	0.257675	14 samples	0.457231	-0.237304	0.173906	0.252372	5.65535	5.27053	4.88264	5.43962	5.34696	5.04876	5.72792	5.2817	5.18982	5.39917	6.12102	5.61471	6.04439	5.27798	5.65535	5.53916	5.12102	5.63227	5.79442	5.41278	5.82018	5.34341	5.45286	5.59395	6.18587	5.84046	6.32012	5.52669	97.4	89.9	67.2	95.9	107.2	82.4	109.1	78.5	84.7	93.2	140.7	110.6	154.3	89.1	50.4	46.5	34.8	49.6	55.5	42.6	56.5	40.6	43.8	48.3	72.8	57.3	79.9	46.1	50.4	38.6	29.5	43.4	40.7	33.1	53	38.9	36.5	42.2	69.6	49	66	38.8	1	1	1	1	1	1	1	1	1	1	1	1	1	1	High	High	High	High	High	High	High	High	High	High	High	High	High	High
A0A1L1SU47, D3Z456, F6W7C7, Q99N95	Q99N95	Q99N95	Q99N95	Q99N95	Mrpl3	Large ribosomal subunit protein uL3m (39S ribosomal protein L3, mitochondrial) (L3mt) (MRP-L3)	FALSE	FALSE	reviewed	2	30	High	12	15	12	Mouse	FALSE	8 v 6	-0.0741504	0.13547	0.227031	14 samples	0.38506	-0.0741504	0.173968	0.252413	10.5358	10.2984	10.3147	10.3162	10.098	10.1759	10.5637	10.4877	10.2464	10.5737	10.592	10.3507	10.1527	10.5354	10.5358	10.569	10.5505	10.5105	10.5454	10.5434	10.6545	10.551	10.5121	10.7679	10.6581	10.5758	10.4286	10.7845	96.4	98.7	97.4	94.8	97.1	97	104.7	97.5	94.9	113.3	105	99.2	89.5	114.6	1484.5	1519.1	1499.7	1458.7	1494.4	1492.4	1611.8	1500.3	1460.4	1743.6	1615.9	1526.3	1378.2	1763.8	1484.5	1259.3	1273.6	1274.9	1096	1156.8	1513.5	1435.9	1214.7	1524.1	1543.5	1305.8	1138.3	1484.1	10	10	10	10	10	10	10	10	10	10	10	10	10	10	High	High	High	High	High	High	High	High	High	High	High	High	High	High
D3Z093, D3Z7N1, Q8VCM4	Q8VCM4	Q8VCM4	Q8VCM4	Q8VCM4	Lipt1	Lipoyl amidotransferase LIPT1, mitochondrial (EC 2.3.1.200) (Lipoate biosynthesis protein) (Lipoate-protein ligase) (Lipoyl ligase) (Lipoyltransferase 1) (EC 2.3.1.-)	FALSE	FALSE	reviewed	4	13	High	5	5	5	Mouse	FALSE	8 v 6	-0.0654341	0.205188	0.310878	14 samples	0.482411	-0.0671309	0.174021	0.25244	7.67737	7.45039	7.30287	7.53761	7.35138	7.4187	7.72383	7.77545	7.58045	7.52278	7.8157	7.43546	7.41363	7.49825	7.67737	7.7211	7.53838	7.732	7.79896	7.7866	7.81442	7.83857	7.84612	7.71699	7.88203	7.66035	7.69	7.74752	95.1	98.1	86.4	98.8	103.5	102.6	104.7	106.4	107	97.8	109.6	94	96	99.9	204.7	211	185.9	212.6	222.7	220.8	225.1	228.9	230.1	210.4	235.9	202.3	206.5	214.9	204.7	174.9	157.9	185.8	163.3	171.1	211.4	219.1	191.4	183.9	225.3	173.1	170.5	180.8	2	2	2	2	2	2	2	2	2	2	2	2	2	2	High	High	High	High	High	High	High	High	High	High	High	High	High	High
A0A1B0GQY5, A0A1B0GRP7, A0A1B0GRR5, A0A1B0GSA1, A0A1B0GSP5, Q6P8V7, Q80ZV3, Q9Z2Y8	A0A1B0GRP7, Q9Z2Y8	Q9Z2Y8	Q9Z2Y8	Q9Z2Y8	Plpbp	Pyridoxal phosphate homeostasis protein (PLP homeostasis protein) (Proline synthase co-transcribed bacterial homolog protein) (Pyridoxal phosphate-binding protein)	FALSE	FALSE	reviewed	2	36	High	9	10	9	Mouse	FALSE	8 v 6	0.0277004	0.212535	0.319278	14 samples	0.493739	0.0299847	0.175296	0.254239	9.88463	9.72059	9.72093	9.73775	9.4814	9.54032	9.87912	9.84533	9.6591	9.72996	9.85347	9.67119	9.55651	9.62187	9.88463	9.99124	9.95667	9.93207	9.92881	9.90794	9.96996	9.90854	9.92496	9.92407	9.91961	9.89633	9.83242	9.87098	97.7	105.2	102.7	101	100.7	99.3	103.6	99.3	100.5	100.4	100.1	98.5	94.2	96.8	945.3	1017.8	993.7	976.9	974.7	960.7	1002.9	961.1	972.1	971.5	968.5	953	911.7	936.4	945.3	843.7	843.9	853.8	714.8	744.6	941.7	919.9	808.5	849.2	925.1	815.3	753	787.9	7	7	7	7	7	7	7	7	7	7	7	7	7	7	High	High	High	High	High	High	High	High	High	High	High	High	High	High
A0A991EL01, A0A991ELE1, A0A991ENW5, Q05909	A0A991ELE1, Q05909	Q05909	A0A991ELE1	Q05909	Ptprg	Receptor-type tyrosine-protein phosphatase gamma (Protein-tyrosine phosphatase gamma) (R-PTP-gamma) (EC 3.1.3.48)	TRUE	FALSE	reviewed	5	15	High	20	22	19	Mouse	FALSE	8 v 6	-0.0473257	0.291474	0.403076	14 samples	0.613976	-0.0615381	0.175339	0.254252	10.3014	10.1126	10.0816	10.1277	9.90509	10.0883	10.2586	10.2303	10.0775	10.3283	10.3375	10.2201	10.0225	10.3168	10.3014	10.3833	10.3174	10.322	10.3524	10.4557	10.3494	10.2935	10.3433	10.5224	10.4037	10.4451	10.2983	10.566	94.4	99.9	95.4	95.7	97.8	105	97.6	93.9	97.2	110	101.3	104.3	94.2	113.4	1261.9	1335.6	1276	1280.1	1307.3	1404.4	1304.6	1255	1299.1	1470.8	1354.6	1394.1	1259.2	1515.9	1261.9	1107.1	1083.6	1118.8	958.8	1088.6	1225	1201.2	1080.5	1285.7	1293.9	1192.8	1040.1	1275.5	15	15	15	15	15	15	15	15	15	15	15	15	15	15	High	High	High	High	High	High	High	High	High	High	High	High	High	High
D3Z3F1, Q9D824	Q9D824	Q9D824	Q9D824	Q9D824	Fip1l1	Pre-mRNA 3'-end-processing factor FIP1 (FIP1-like 1 protein)	FALSE	FALSE	reviewed	4	5	High	2	2	2	Mouse	FALSE	8 v 6	-0.130977	0.269188	0.379922	14 samples	0.448379	-0.132763	0.175607	0.254591	4.57894	4.33628	3.82782	4.51096	4.3147	4.30743	4.66107	4.73877	4.41954	4.49825	4.52982	4.43296	4.45943	4.39232	4.57894	4.60881	4.06178	4.70598	4.76022	4.67243	4.74953	4.80219	4.6837	4.6893	4.59694	4.66107	4.73877	4.64386	95.1	97.2	66.5	104.1	108.2	101.8	107.3	111.3	102.5	103	96.4	100.7	106.4	99.7	23.9	24.4	16.7	26.1	27.1	25.5	26.9	27.9	25.7	25.8	24.2	25.3	26.7	25	23.9	20.2	14.2	22.8	19.9	19.8	25.3	26.7	21.4	22.6	23.1	21.6	22	21	1	1	1	1	1	1	1	1	1	1	1	1	1	1	High	High	High	High	High	High	High	High	High	High	High	High	High	High
E9Q1I5, O35379	O35379	O35379	O35379	O35379	Abcc1	Multidrug resistance-associated protein 1 (EC 7.6.2.2) (ATP-binding cassette sub-family C member 1) (Glutathione-S-conjugate-translocating ATPase ABCC1) (EC 7.6.2.3) (Leukotriene C(4) transporter) (LTC4 transporter)	TRUE	FALSE	reviewed	5	6	High	7	7	7	Mouse	FALSE	8 v 6	-0.0822595	0.155155	0.251978	14 samples	0.383654	-0.0822595	0.17568	0.254646	7.12102	6.82018	6.75087	6.76553	6.73064	6.66107	7.07146	6.88996	6.70874	6.99209	7.17692	7.05202	6.85798	6.96463	7.12102	7.09064	6.98755	6.96	7.17792	7.02791	7.16289	6.95303	6.97499	7.18587	7.24317	7.27705	7.13443	7.21335	100.6	98.6	91.7	90	104.7	94.4	103.6	89.6	91	105.3	109.5	112.1	101.6	107.3	139.2	136.3	126.9	124.5	144.8	130.5	143.3	123.9	125.8	145.6	151.5	155.1	140.5	148.4	139.2	113	107.7	108.8	106.2	101.2	134.5	118.6	104.6	127.3	144.7	132.7	116	124.9	3	3	3	3	3	3	3	3	3	3	3	3	3	3	High	High	High	High	High	High	High	High	High	High	High	High	High	High
A0A0R4IZW9, Q9DCT5	A0A0R4IZW9, Q9DCT5	Q9DCT5	Q9DCT5	Q9DCT5	Sdf2	Stromal cell-derived factor 2 (SDF-2)	FALSE	FALSE	reviewed	2	35	High	6	8	6	Mouse	FALSE	8 v 6	-0.0548897	0.424945	0.538011	14 samples	0.648672	-0.077498	0.175828	0.254811	8.17193	8.13955	7.91229	8.04712	8.05039	8.0129	8.33136	8.14771	8.03177	8.17742	8.38759	8.10905	8.07628	8.21432	8.17193	8.41024	8.14771	8.24174	8.49785	8.38024	8.42249	8.21091	8.29737	8.37156	8.45368	8.33405	8.35182	8.46352	88.8	104.7	87.3	93.2	111.3	102.6	105.6	91.2	96.9	102	107.9	99.3	100.6	108.7	288.4	340.2	283.6	302.7	361.5	333.2	343.1	296.3	314.6	331.2	350.6	322.7	326.7	353	288.4	282	240.9	264.5	265.1	258.3	322.1	283.6	261.7	289.5	334.9	276.1	269.9	297	3	3	3	3	3	3	3	3	3	3	3	3	3	3	High	High	High	High	High	High	High	High	High	High	High	High	High	High
G3UYN9, G3UYR5, Q99KN2	Q99KN2	Q99KN2	Q99KN2	Q99KN2	Ciao1	Probable cytosolic iron-sulfur protein assembly protein CIAO1 (WD repeat-containing protein 39)	FALSE	FALSE	reviewed	3	18	High	4	4	4	Mouse	FALSE	8 v 6	0.064848	0.20591	0.311585	14 samples	0.545104	0.0743289	0.17607	0.255078	7.19673	6.88509	6.99661	6.95303	6.79312	6.75756	7.08534	7.16088	6.86666	6.84046	7.08215	6.92719	6.94953	6.60288	7.19673	7.15583	7.23266	7.14771	7.24127	7.12516	7.17692	7.224	7.13237	7.03452	7.14873	7.15279	7.22593	6.85175	103.3	100.5	105.9	99.9	106.6	98.3	101.9	105.3	98.8	92.4	99.9	100.2	105.5	81.3	146.7	142.6	150.4	141.8	151.3	139.6	144.7	149.5	140.3	131.1	141.9	142.3	149.7	115.5	146.7	118.2	127.7	123.9	110.9	108.2	135.8	143.1	116.7	114.6	135.5	121.7	123.6	97.2	2	2	2	2	2	2	2	2	2	2	2	2	2	2	High	High	High	High	High	High	High	High	High	High	High	High	High	High
A0A1Y7VJN8, A0A338P6J9, P51125, Q8C281, Q8CE04, Q8CE80, Q921U7	P51125	P51125	P51125	P51125	Cast	Calpastatin (Calpain inhibitor)	FALSE	TRUE	reviewed	5	18	High	10	10	10	Mouse	FALSE	8 v 6	0.0986877	0.150691	0.246512	14 samples	0.709336	0.0831148	0.176081	0.255078	8.66427	8.50024	8.51964	8.61139	8.50938	8.47371	8.38931	8.55382	8.31877	8.57137	8.70839	8.6453	8.59954	8.38543	8.66427	8.77083	8.75522	8.80574	8.95681	8.84109	8.48018	8.61728	8.58459	8.76553	8.77446	8.87036	8.8756	8.63445	94.4	101.6	100.5	104.1	115.6	106.7	83.1	91.3	89.3	101.2	101.8	108.8	109.2	92.4	405.7	436.8	432.1	447.5	496.9	458.6	357.1	392.7	383.9	435.2	437.9	468	469.7	397.4	405.7	362.1	367	391.1	364.4	355.5	335.3	375.8	319.3	380.4	418.3	400.4	387.9	334.4	5	5	5	5	5	5	5	5	5	5	5	5	5	5	High	High	High	High	High	High	High	High	High	High	High	High	High	High
A0A1Y7VJ98, A0A1Y7VMU4, A0A1Y7VN75, A0A1Y7VNN8, E0CY89, E0CYI9, E9PWI6, F6UT01, Q8CHG3, Q9D0V8	E9PWI6, Q8CHG3	Q8CHG3	Q8CHG3	Q8CHG3	Gcc2	GRIP and coiled-coil domain-containing protein 2 (185 kDa Golgi coiled-coil protein) (GCC185)	FALSE	FALSE	reviewed	4	20	High	33	34	33	Mouse	FALSE	8 v 6	0.0320582	0.364663	0.477531	14 samples	0.616388	0.0399263	0.176246	0.255224	11.2944	11.0016	10.9517	10.9135	10.7955	10.7805	11.0784	11.129	10.9264	11.0128	11.0861	10.9597	10.9482	10.8436	11.2944	11.2723	11.1875	11.1078	11.2428	11.1481	11.1692	11.1922	11.1922	11.2068	11.1523	11.1848	11.2241	11.0927	107.4	105.8	99.7	94.4	103.6	97	98.5	100	100	101.1	97.3	99.5	102.3	93.4	2511.7	2473.5	2332.3	2206.9	2423.4	2269.4	2302.9	2339.8	2339.9	2363.7	2276	2327.8	2392.1	2183.9	2511.7	2050.3	1980.6	1928.8	1777.3	1759	2162.4	2239.5	1946.2	2066.2	2173.9	1991.6	1975.8	1837.6	22	22	22	22	22	22	22	22	22	22	22	22	22	22	High	High	High	High	High	High	High	High	High	High	High	High	High	High
Q61809	Q61809	Q61809	Q61809	Q61809	Lrrn1	Leucine-rich repeat neuronal protein 1 (Neuronal leucine-rich repeat protein 1) (NLRR-1)	TRUE	TRUE	reviewed	3	10	High	6	6	6	Mouse	FALSE	8 v 6	-0.0544376	0.183968	0.286775	14 samples	0.457515	-0.057908	0.176264	0.255224	8.99067	8.76752	8.71802	8.81666	8.62644	8.75288	8.99039	8.91468	8.70632	8.97699	9.06205	8.97413	8.76089	8.87067	8.99067	9.03837	8.95361	9.01095	9.07387	9.1205	9.08108	8.97785	8.97212	9.17093	9.12799	9.19918	9.037	9.11998	95	98.2	92.6	96.4	100.7	104	101.2	94.2	93.8	107.7	104.5	109.8	98.1	103.9	508.7	525.8	495.8	515.9	538.9	556.6	541.6	504.2	502.2	576.4	559.5	587.8	525.3	556.4	508.7	435.8	421.1	450.9	395.2	431.4	508.6	482.6	417.7	503.9	534.5	502.9	433.8	468.1	4	4	4	4	4	4	4	4	4	4	4	4	4	4	High	High	High	High	High	High	High	High	High	High	High	High	High	High
Q8K1H7	Q8K1H7	Q8K1H7	Q8K1H7	Q8K1H7	Tcp11l2	T-complex protein 11-like protein 2	FALSE	FALSE	reviewed	3	5	Medium	2	2	2	Mouse	FALSE	8 v 6	0.0924329	0.218892	0.326486	14 samples	0.383159	0.0924329	0.176285	0.255224	6.09592	5.65249	5.41954	5.73606	5.50462	5.43296	5.70044	5.63227	5.47249	5.63227	5.91648	5.64097	5.49506	5.48543	6.09592	5.92362	5.65535	5.93074	5.9542	5.80219	5.79181	5.69766	5.73606	5.82528	5.98413	5.86542	5.77347	5.73606	118.9	105.5	87.6	106	107.8	97	96.3	90.2	92.7	98.7	110	101.4	95	92.7	68.4	60.7	50.4	61	62	55.8	55.4	51.9	53.3	56.7	63.3	58.3	54.7	53.3	68.4	50.3	42.8	53.3	45.4	43.2	52	49.6	44.4	49.6	60.4	49.9	45.1	44.8	1	1	1	1	1	1	1	1	1	1	1	1	1	1	High	High	High	High	High	High	High	High	High	High	High	High	High	High
A2AQT3, A2AQT4, Q8BPP5	A2AQT3, A2AQT4, Q8BPP5	Q8BPP5	A2AQT3	Q8BPP5	Lypd6	Ly6/PLAUR domain-containing protein 6	FALSE	TRUE	reviewed	5	5	High	1	1	1	Mouse	FALSE	8 v 6	-0.160771	0.267334	0.378025	14 samples	0.624704	-0.177472	0.176595	0.255623	4.0268	4.12102	3.52356	3.65535	3.45943	3.98185	4.29278	4.27053	3.8679	3.85798	4.10434	4.09592	3.47249	4.30012	4.0268	4.39232	3.76553	3.85798	3.90689	4.3505	4.37851	4.32912	4.1375	4.05311	4.16993	4.3147	3.75489	4.54844	91.1	117.1	75.8	80.8	83.9	114	116.4	112.4	98.2	92.9	100.3	111.3	75.1	130.7	16.3	21	13.6	14.5	15	20.4	20.8	20.1	17.6	16.6	18	19.9	13.5	23.4	16.3	17.4	11.5	12.6	11	15.8	19.6	19.3	14.6	14.5	17.2	17.1	11.1	19.7	1	1	1	1	1	1	1	1	1	1	1	1	1	1	High	High	High	High	High	High	High	High	High	High	High	High	High	High
Q99JT9	Q99JT9	Q99JT9	Q99JT9	Q99JT9	Adi1	Acireductone dioxygenase (Acireductone dioxygenase (Fe(2+)-requiring)) (ARD') (Fe-ARD) (EC 1.13.11.54) (Acireductone dioxygenase (Ni(2+)-requiring)) (ARD) (Ni-ARD) (EC 1.13.11.53) (Membrane-type 1 matrix metalloproteinase cytoplasmic tail-binding protein 1) (MTCBP-1)	FALSE	FALSE	reviewed	5	26	High	4	4	4	Mouse	FALSE	8 v 6	0.183124	0.274114	0.384893	14 samples	0.57221	0.221726	0.176689	0.255709	8.55536	8.36151	8.42794	8.42501	7.6879	7.68299	8.45574	8.58834	7.78921	8.16993	7.68159	7.72451	8.25833	7.97957	8.55536	8.63227	8.66391	8.61949	8.13545	8.05039	8.54651	8.65141	8.05474	8.3637	7.74819	7.95012	8.5345	8.22834	113.9	120.2	122.8	119.1	85.2	80.3	113.2	121.8	80.5	99.8	65.1	74.9	112.3	90.8	376.2	396.8	405.6	393.3	281.2	265.1	373.9	402.1	265.9	329.4	215	247.3	370.8	299.9	376.2	328.9	344.4	343.7	206.2	205.5	351.1	384.9	221.2	288	205.3	211.5	306.2	252.4	3	3	3	3	3	3	3	3	3	3	3	3	3	3	High	High	High	High	High	High	High	High	High	High	High	High	High	High
Q8C180	Q8C180	Q8C180	Q8C180	Q8C180	Frs2	Fibroblast growth factor receptor substrate 2 (FGFR substrate 2) (FGFR-signaling adaptor SNT) (FRS2-alpha) (Suc1-associated neurotrophic factor target 1) (SNT-1)	FALSE	FALSE	reviewed	5	8	High	3	3	3	Mouse	FALSE	8 v 6	-0.0272464	0.465091	0.574497	14 samples	0.682144	-0.0426333	0.176915	0.255986	7.71425	7.46679	7.55536	7.58496	7.32733	7.55152	7.6703	7.77215	7.5345	7.65821	7.66178	7.61839	7.49506	7.6632	7.71425	7.73742	7.79051	7.77939	7.77479	7.91886	7.76155	7.83542	7.80025	7.85237	7.7286	7.84361	7.77083	7.91229	94.1	95.6	99.2	98.4	98.1	108.4	97.2	102.3	99.8	103.5	95	102.9	97.8	107.9	210	213.4	221.4	219.7	219	242	217	228.4	222.9	231.1	212.1	229.7	218.4	240.9	210	176.9	188.1	192	160.6	187.6	203.7	218.6	185.4	202	202.5	196.5	180.4	202.7	3	3	3	3	3	3	3	3	3	3	3	3	3	3	High	High	High	High	High	High	High	High	High	High	High	High	High	High
A0A494BA26, P47955	P47955	P47955	P47955	P47955	Rplp1	Large ribosomal subunit protein P1 (60S acidic ribosomal protein P1)	FALSE	TRUE	reviewed	5	72	High	4	10	4	Mouse	FALSE	8 v 6	-0.14364	0.143184	0.237414	14 samples	0.382583	-0.14364	0.176991	0.256046	10.1025	9.97513	9.78218	9.77281	9.7046	9.82512	10.2019	10.0389	9.55036	10.204	10.4319	10.1989	9.86031	10.1362	10.1025	10.2458	10.0179	9.96708	10.1519	10.1927	10.2928	10.1021	9.81618	10.3981	10.4982	10.4241	10.1362	10.3853	93	102.7	87.7	84.7	96.3	99	106.1	93	76.3	114.2	122.4	116.2	95.2	113.2	1099.4	1214.2	1036.8	1000.9	1137.7	1170.3	1254.4	1099.1	901.5	1349.4	1446.3	1373.9	1125.4	1337.5	1099.4	1006.5	880.5	874.8	834.4	907.1	1177.8	1052	749.8	1179.5	1381.4	1175.4	929.5	1125.4	4	4	4	4	4	4	4	4	4	4	4	4	4	4	High	High	High	High	High	High	High	High	High	High	High	High	High	High
D3YYS0, D3Z1B8, G3X9Y1, O35681	G3X9Y1	G3X9Y1	G3X9Y1	G3X9Y1	Syt3	Synaptotagmin III	TRUE	FALSE	unreviewed	2	28	High	15	15	14	Mouse	FALSE	8 v 6	0.0563848	0.137806	0.230476	14 samples	0.619349	0.0521518	0.177208	0.256296	9.62863	9.37591	9.38802	9.5068	9.19574	9.32486	9.61066	9.50283	9.36238	9.44584	9.50621	9.30583	9.16667	9.46597	9.62863	9.64656	9.62388	9.70113	9.64313	9.69244	9.70148	9.56605	9.62808	9.64006	9.57232	9.53099	9.44253	9.7151	100.2	101.5	99.9	105.4	101.2	104.7	105.4	96	100.2	101	96.4	93.7	88.1	106.4	791.6	801.5	789	832.4	799.6	827.4	832.6	758	791.3	797.9	761.3	739.8	695.8	840.5	791.6	664.4	670	727.5	586.4	641.3	781.8	725.5	658.2	697.4	727.2	632.9	574.7	707.2	8	8	8	8	8	8	8	8	8	8	8	8	8	8	High	High	High	High	High	High	High	High	High	High	High	High	High	High
O35344	O35344	O35344	O35344	O35344	Kpna3	Importin subunit alpha-4 (Importin alpha Q2) (Qip2) (Karyopherin subunit alpha-3)	FALSE	FALSE	reviewed	4	25	High	11	15	8	Mouse	FALSE	8 v 6	0.058741	0.20797	0.314439	14 samples	0.507148	0.0657944	0.177234	0.256296	10.2298	9.9491	10.0298	10.1104	9.69905	9.77	10.1226	10.2475	9.9757	9.81442	10.0073	9.94017	9.89724	9.83384	10.2298	10.2198	10.2657	10.3047	10.1463	10.1376	10.2133	10.3107	10.2415	10.0084	10.0735	10.1652	10.1731	10.0829	103.1	102.3	105.7	108.6	97.3	96.7	101.9	109	103.9	88.4	92.5	98.6	99.1	93.1	1200.8	1192.5	1231.1	1264.8	1133.3	1126.5	1187.2	1270.1	1210.6	1030	1077.5	1148.2	1154.5	1084.6	1200.8	988.5	1045.4	1105.4	831.2	873.1	1114.8	1215.6	1006.9	900.4	1029.2	982.4	953.6	912.6	6	6	6	6	6	6	6	6	6	6	6	6	6	6	High	High	High	High	High	High	High	High	High	High	High	High	High	High
Q8VHC3	Q8VHC3	Q8VHC3	Q8VHC3	Q8VHC3	Selenom	Selenoprotein M (SelM)	FALSE	FALSE	reviewed	5	26	High	3	3	3	Mouse	FALSE	8 v 6	0.116177	0.161566	0.259824	14 samples	0.613009	0.110415	0.177571	0.256734	7.65177	7.55536	7.52121	7.62644	7.45204	7.61692	7.52278	7.7046	7.72792	7.70805	7.44211	7.27705	7.38111	7.46352	7.65177	7.82591	7.75756	7.82082	7.89966	7.9847	7.61397	7.76818	7.99379	7.90207	7.50859	7.50224	7.65678	7.71218	92.5	104.3	99.5	103.9	109.8	116.4	90	100.2	117.2	110	83.7	83.4	92.8	96.4	201.1	226.9	216.4	226.1	238.8	253.3	195.9	218	254.9	239.2	182.1	181.3	201.8	209.7	201.1	188.1	183.7	197.6	175.1	196.3	183.9	208.6	212	209.1	173.9	155.1	166.7	176.5	2	2	2	2	2	2	2	2	2	2	2	2	2	2	High	High	High	High	High	High	High	High	High	High	High	High	High	High
A0A087WQ96, A0A087WQN6, D3Z7D0, Q9D853	Q9D853	Q9D853	Q9D853	Q9D853	Eef1akmt2	EEF1A lysine methyltransferase 2 (EC 2.1.1.-) (Methyltransferase-like protein 10) (Protein-lysine N-methyltransferase Mettl10)	FALSE	FALSE	reviewed	3	9	High	3	3	3	Mouse	FALSE	8 v 6	0.104656	0.196342	0.301638	14 samples	0.382046	0.104656	0.177651	0.2568	6.67807	6.38543	6.50303	6.32373	6.30743	5.99548	6.34163	6.5744	6.15785	6.15785	6.37678	6.47411	6.34163	6.24793	6.67807	6.65678	6.73877	6.51728	6.75355	6.36282	6.43296	6.63807	6.42459	6.35226	6.44294	6.69905	6.61765	6.49825	108.2	106.6	112.9	96.8	114.1	87	91.3	105.2	90.7	86.3	91.9	109.8	103.8	95.5	102.4	100.9	106.8	91.6	107.9	82.3	86.4	99.6	85.9	81.7	87	103.9	98.2	90.4	102.4	83.6	90.7	80.1	79.2	63.8	81.1	95.3	71.4	71.4	83.1	88.9	81.1	76	1	1	1	1	1	1	1	1	1	1	1	1	1	1	High	High	High	High	High	High	High	High	High	High	High	High	High	High
A0A2I3BRK6, Q9JIX0	A0A2I3BRK6, Q9JIX0	Q9JIX0	Q9JIX0	Q9JIX0	Eny2	Transcription and mRNA export factor ENY2 (Enhancer of yellow 2 transcription factor homolog)	FALSE	FALSE	reviewed	4	25	High	2	2	2	Mouse	FALSE	8 v 6	0.147982	0.161617	0.259851	14 samples	0.381878	0.147982	0.177858	0.257048	7.54844	7.60733	7.41954	7.48784	7.53605	7.31922	7.25739	7.57592	7.72928	7.47654	7.25172	7.30195	7.35315	7.35491	7.54844	7.87836	7.65535	7.68229	7.98356	7.6872	7.34784	7.6388	7.99492	7.6703	7.31741	7.52748	7.62863	7.60437	92.1	115.7	99.2	101	124.5	101.4	80.1	98	125.5	100.2	78.5	90.7	97.4	95.7	187.2	235.3	201.6	205.4	253.1	206.1	162.9	199.3	255.1	203.7	159.5	184.5	197.9	194.6	187.2	195	171.2	179.5	185.6	159.7	153	190.8	212.2	178.1	152.4	157.8	163.5	163.7	2	2	2	2	2	2	2	2	2	2	2	2	2	2	High	High	High	High	High	High	High	High	High	High	High	High	High	High
Q8K003	Q8K003	Q8K003	Q8K003	Q8K003	Tma7	Translation machinery-associated protein 7 (Coiled-coil domain-containing protein 72)	FALSE	FALSE	reviewed	2	30	High	3	3	3	Mouse	FALSE	8 v 6	0.106932	0.251909	0.361881	14 samples	0.564597	0.109761	0.178187	0.257405	5.77083	5.50144	5.89966	5.86047	5.64674	5.36457	5.6837	5.76818	5.74416	5.48864	5.84549	5.62059	5.56986	5.40599	5.77083	5.77347	6.13545	6.05528	6.09381	5.73064	5.7761	5.83289	6.00899	5.6837	5.91169	5.84298	5.84549	5.65535	93.2	93.3	119.9	113.5	116.4	90.7	93.5	97.2	109.9	87.7	102.7	98	98	85.9	54.6	54.7	70.3	66.5	68.3	53.1	54.8	57	64.4	51.4	60.2	57.4	57.5	50.4	54.6	45.3	59.7	58.1	50.1	41.2	51.4	54.5	53.6	44.9	57.5	49.2	47.5	42.4	1	1	1	1	1	1	1	1	1	1	1	1	1	1	High	High	High	High	High	High	High	High	High	High	High	High	High	High
Q9ERL9	Q9ERL9	Q9ERL9	Q9ERL9	Q9ERL9	Gucy1a1	Guanylate cyclase soluble subunit alpha-1 (GCS-alpha-1) (EC 4.6.1.2) (Guanylate cyclase soluble subunit alpha-3) (GCS-alpha-3) (Soluble guanylate cyclase large subunit)	FALSE	TRUE	reviewed	5	19	High	10	11	10	Mouse	FALSE	8 v 6	0.0135014	0.780634	0.839852	14 samples	0.824613	0.0434538	0.178213	0.257405	9.20163	8.95012	9.00085	9.00225	8.61618	8.65535	9.0542	9.09592	8.93162	8.91019	9.12438	8.84172	9.00113	8.75856	9.20163	9.22062	9.23673	9.19648	9.0634	9.02292	9.14491	9.15911	9.19746	9.10434	9.19057	9.0669	9.27682	9.00759	103.5	104.9	106.1	103.2	94.1	91.5	99.6	100.5	103.2	96.8	102.8	94.3	109.1	90.5	588.8	596.6	603.3	586.7	535	520.2	566.1	571.7	587.1	550.4	584.3	536.3	620.3	514.7	588.8	494.6	512.3	512.8	392.4	403.2	531.6	547.2	488.3	481.1	558.1	458.8	512.4	433.1	3	3	3	3	3	3	3	3	3	3	3	3	3	3	High	High	High	High	High	High	High	High	High	High	High	High	High	High
P28651	P28651	P28651	P28651	P28651	Ca8	Carbonic anhydrase-related protein (CARP) (Carbonic anhydrase VIII) (CA-VIII)	FALSE	FALSE	reviewed	5	14	High	3	3	3	Mouse	FALSE	8 v 6	0.0322764	0.652276	0.736917	14 samples	0.77866	0.0762092	0.178271	0.257405	8.20065	7.91169	8.04821	8.06447	7.6489	7.62717	8.12619	8.25692	7.96809	7.80993	8.09698	7.86728	7.94895	7.5932	8.20065	8.18239	8.28401	8.25833	8.09645	7.99435	8.21675	8.32012	8.2341	8.00394	8.16289	8.09223	8.22497	7.84172	103.1	101.8	109.2	107.3	95.9	89.4	104.3	112	105.5	90	100.5	95.7	104.9	80.4	294.2	290.5	311.7	306.2	273.7	255	297.5	319.6	301.1	256.7	286.6	272.9	299.2	229.4	294.2	240.8	264.7	267.7	200.7	197.7	279.4	305.9	250.4	224.4	273.8	233.5	247.1	193.1	3	3	3	3	3	3	3	3	3	3	3	3	3	3	High	High	High	High	High	High	High	High	High	High	High	High	High	High
Q91Y06	Q91Y06	Q91Y06	Q91Y06	Q91Y06	Pcdhb13	Protocadherin beta 13	TRUE	FALSE	unreviewed	2	5	High	3	3	2	Mouse	FALSE	8 v 6	0.063288	0.187003	0.290631	14 samples	0.547415	0.0684449	0.178275	0.257405	7.45943	7.2075	7.20359	7.28725	7.09381	7.15076	7.47086	7.43879	7.31107	7.18488	7.2114	7.19377	7.12412	7.01903	7.45943	7.47816	7.43879	7.4814	7.54148	7.51806	7.56148	7.50144	7.57667	7.37851	7.27798	7.4187	7.40003	7.26866	100.4	101.8	99.1	102	106.3	104.6	107.8	103.4	109	95	88.6	97.6	96.4	88	176	178.3	173.5	178.7	186.3	183.3	188.9	181.2	190.9	166.4	155.2	171.1	168.9	154.2	176	147.8	147.4	156.2	136.6	142.1	177.4	173.5	158.8	145.5	148.2	146.4	139.5	129.7	2	2	2	2	2	2	2	2	2	2	2	2	2	2	High	High	High	High	High	High	High	High	High	High	High	High	High	High
D3YZP5, P63011	P63011	P63011	P63011	P63011	Rab3a	Ras-related protein Rab-3A	FALSE	TRUE	reviewed	5	56	High	11	29	5	Mouse	FALSE	8 v 6	0.0605905	0.169821	0.269935	14 samples	0.381536	0.0605905	0.178278	0.257405	11.4306	11.1698	11.2562	11.3518	10.9985	11.2434	11.4574	11.4291	11.1978	11.1024	11.3149	11.2439	11.0752	11.2189	11.4306	11.4405	11.4921	11.5461	11.4459	11.6108	11.5482	11.4924	11.4636	11.2965	11.3811	11.469	11.3511	11.468	97.9	98.5	102.1	106	98.9	110.9	106.2	102.1	100.1	89.2	94.6	100.5	92.6	100.4	2760.2	2779.2	2880.4	2990.4	2789.7	3127.6	2994.7	2881.1	2824.2	2515.2	2667.1	2834.8	2612.3	2832.7	2760.2	2303.8	2446	2613.6	2045.9	2424.3	2812	2757.5	2349	2198.6	2547.6	2425.3	2157.6	2383.5	8	8	8	8	8	8	8	8	8	8	8	8	8	8	High	High	High	High	High	High	High	High	High	High	High	High	High	High
A0A140LHQ8	A0A140LHQ8	A0A140LHQ8	A0A140LHQ8	A0A140LHQ8	Picalm	Phosphatidylinositol binding clathrin assembly protein	FALSE	FALSE	unreviewed	2	29	High	13	16	1	Mouse	FALSE	8 v 6	0.100838	0.250336	0.360549	14 samples	0.59543	0.122512	0.178377	0.257461	7.93251	7.68229	7.78921	7.59171	7.45368	7.52669	7.8936	7.89482	7.80284	7.58496	7.42122	7.59246	7.63081	7.26491	7.93251	7.95303	8.02514	7.78594	7.90147	7.89421	7.9847	7.95768	8.06878	7.77873	7.48784	7.81762	7.90689	7.51412	104.7	106.2	111.6	94.5	102.4	101.9	108.5	106.5	115	94.1	76.9	96.6	102.8	78.3	244.3	247.8	260.5	220.7	239.1	237.9	253.3	248.6	268.5	219.6	179.5	225.6	240	182.8	244.3	205.4	221.2	192.9	175.3	184.4	237.8	238	223.3	192	171.4	193	198.2	153.8	1	1	1	1	1	1	1	1	1	1	1	1	1	1	High	High	High	High	High	High	High	High	High	High	High	High	High	High
Q3UHE1	Q3UHE1	Q3UHE1	Q3UHE1	Q3UHE1	Pitpnm3	Membrane-associated phosphatidylinositol transfer protein 3 (Phosphatidylinositol transfer protein, membrane-associated 3) (PITPnm 3) (Pyk2 N-terminal domain-interacting receptor 1) (NIR-1)	FALSE	FALSE	reviewed	4	2	High	1	1	1	Mouse	FALSE	8 v 6	0.0545405	0.183796	0.286731	14 samples	0.381448	0.0545405	0.178387	0.257461	6.2114	6.14975	6.07253	6.11061	5.89482	5.88509	6.03122	6.30195	5.99548	6.07895	6.20945	5.98413	5.95884	6.02459	6.2114	6.41954	6.30743	6.30561	6.34163	6.25172	6.12102	6.36632	6.26115	6.2724	6.27612	6.20945	6.23458	6.2724	95.6	110.4	102.1	102	104.5	98.3	89.8	106.4	98.9	99.7	99.9	95.5	97.1	99.7	74.1	85.6	79.2	79.1	81.1	76.2	69.6	82.5	76.7	77.3	77.5	74	75.3	77.3	74.1	71	67.3	69.1	59.5	59.1	65.4	78.9	63.8	67.6	74	63.3	62.2	65.1	1	1	1	1	1	1	1	1	1	1	1	1	1	1	High	High	High	High	High	High	High	High	High	High	High	High	High	High
B1AZ14, B1AZ15, Q3UMF0	B1AZ14, B1AZ15, Q3UMF0	Q3UMF0	Q3UMF0	Q3UMF0	Cobll1	Cordon-bleu protein-like 1 (Cobl-related protein 1)	FALSE	FALSE	reviewed	3	1	High	2	2	2	Mouse	FALSE	8 v 6	0.16402	0.158118	0.255223	14 samples	0.381417	0.16402	0.178426	0.257467	4.50462	4.12928	4.35755	4.46597	4.41954	4.39232	4.47897	4.73877	3.88753	4.15381	4.3505	4.12102	4.53605	4.03562	4.50462	4.40599	4.59096	4.66107	4.8679	4.76022	4.57289	4.80219	4.15381	4.3505	4.41954	4.3505	4.80735	4.2854	96.7	90.1	102.8	107.9	124.2	115.4	101.2	118.7	75.8	86.9	91.1	86.7	119.4	83.2	22.7	21.2	24.1	25.3	29.2	27.1	23.8	27.9	17.8	20.4	21.4	20.4	28	19.5	22.7	17.5	20.5	22.1	21.4	21	22.3	26.7	14.8	17.8	20.4	17.4	23.2	16.4	1	1	1	1	1	1	1	1	1	1	1	1	1	1	High	High	High	High	High	High	High	High	High	High	High	High	High	High
Q8R034	Q8R034	Q8R034	Q8R034	Q8R034	Anapc13	Anaphase-promoting complex subunit 13 (APC13) (Cyclosome subunit 13)	FALSE	FALSE	reviewed	2	18	High	2	3	2	Mouse	FALSE	8 v 6	0.16609	0.431586	0.543908	14 samples	0.652118	0.222963	0.178501	0.257525	6.08534	4.82273	4.64962	4.87283	4.49185	4.58496	4.70598	5.17393	4.9542	4.99095	4.8125	4.76553	4.73877	4.48543	6.08534	5.09592	4.88753	5.06609	4.94017	4.9542	4.79701	5.23649	5.21723	5.1819	4.87774	4.98641	5.01346	4.73335	195.6	98.5	85.3	96.6	88.5	89.1	80.2	108.6	107.2	104.7	84.8	91.4	93.1	76.5	67.9	34.2	29.6	33.5	30.7	31	27.8	37.7	37.2	36.3	29.4	31.7	32.3	26.6	67.9	28.3	25.1	29.3	22.5	24	26.1	36.1	31	31.8	28.1	27.2	26.7	22.4	1	1	1	1	1	1	1	1	1	1	1	1	1	1	High	High	High	High	High	High	High	High	High	High	High	High	High	High
A0A3B2WD59	A0A3B2WD59	A0A3B2WD59	A0A3B2WD59	A0A3B2WD59	Dlgap1	DLG associated protein 1	FALSE	FALSE	unreviewed	1	26	High	14	14	1	Mouse	FALSE	8 v 6	0.252423	0.254821	0.36479	14 samples	0.381244	0.252423	0.178638	0.257674	8.15836	6.71012	6.71287	6.80478	6.64097	6.6865	6.74953	6.69905	6.59395	6.90809	6.97384	6.72656	6.55459	6.98071	8.15836	6.98071	6.94837	6.99887	7.08746	7.05311	6.84046	6.76155	6.85922	7.10224	7.04002	6.95187	6.83036	7.23074	207.4	91.7	89.7	92.9	98.8	96.4	83.2	78.8	84.3	99.8	95.6	89.9	82.6	109	285.7	126.3	123.5	127.9	136	132.8	114.6	108.5	116.1	137.4	131.6	123.8	113.8	150.2	285.7	104.7	104.9	111.8	99.8	103	107.6	103.9	96.6	120.1	125.7	105.9	94	126.3	1	1	1	1	1	1	1	1	1	1	1	1	1	1	Medium	Medium	Medium	Medium	Medium	Medium	Medium	Medium	Medium	Medium	Medium	Medium	Medium	Medium
A0A0N4SUX9, A0A0N4SV76, A0A0N4SVS3, Q9CQ10	Q9CQ10	Q9CQ10	Q9CQ10	Q9CQ10	Chmp3	Charged multivesicular body protein 3 (Chromatin-modifying protein 3) (Vacuolar protein sorting-associated protein 24)	FALSE	FALSE	reviewed	5	22	High	6	10	6	Mouse	FALSE	8 v 6	0.0767862	0.256409	0.366497	14 samples	0.586476	0.0963619	0.178915	0.258022	9.03617	8.7738	8.86635	8.93281	8.54805	8.64133	8.94339	9.09064	8.89905	8.64854	8.88417	8.63662	8.82814	8.44419	9.03617	9.04439	9.10198	9.12722	8.99548	9.00899	9.03425	9.15381	9.16491	8.84266	8.95041	8.86171	9.10381	8.69314	101.5	102.1	106.3	108.2	98.7	99.6	101.4	110.2	111	88.8	95.7	90	106.4	80.1	525	528	549.5	559.2	510.4	515.2	524.3	569.6	574	459.1	494.7	465.2	550.2	413.9	525	437.7	466.7	488.7	374.3	399.3	492.3	545.2	477.4	401.3	472.5	398	454.5	348.3	2	2	2	2	2	2	2	2	2	2	2	2	2	2	High	High	High	High	High	High	High	High	High	High	High	High	High	High
A0A2R8VHH1, Q99P88	A0A2R8VHH1, Q99P88	Q99P88	Q99P88	Q99P88	Nup155	Nuclear pore complex protein Nup155 (155 kDa nucleoporin) (Nucleoporin Nup155)	FALSE	FALSE	reviewed	5	5	High	7	7	6	Mouse	FALSE	8 v 6	-0.0470549	0.151106	0.247115	14 samples	0.420748	-0.0464556	0.179009	0.258108	7.94075	7.66035	7.57818	7.70252	7.46434	7.51806	7.86666	7.81954	7.72588	7.8189	7.8857	7.59991	7.74953	7.6532	7.94075	7.93074	7.81442	7.89664	7.91229	7.88509	7.9571	7.88325	7.99209	8.0129	7.95187	7.82464	8.02514	7.90268	101.1	100.4	92.6	98.1	99.1	97.3	102.3	97.1	104.8	106.3	101.9	93.3	107.2	98.5	245.7	244	225.1	238.3	240.9	236.4	248.5	236.1	254.6	258.3	247.6	226.7	260.5	239.3	245.7	202.3	191.1	208.3	176.6	183.3	233.4	225.9	211.7	225.8	236.5	194	215.2	201.3	3	3	3	3	3	3	3	3	3	3	3	3	3	3	High	High	High	High	High	High	High	High	High	High	High	High	High	High
P16381, Q62167	Q62167	Q62167	Q62167	Q62167	Ddx3x	ATP-dependent RNA helicase DDX3X (EC 3.6.4.13) (D1Pas1-related sequence 2) (DEAD box RNA helicase DEAD3) (mDEAD3) (DEAD box protein 3, X-chromosomal) (Embryonic RNA helicase)	FALSE	FALSE	reviewed	5	55	High	34	44	8	Mouse	FALSE	8 v 6	-0.0298072	0.179451	0.281494	14 samples	0.380874	-0.0298072	0.179097	0.258184	11.7714	11.5494	11.5397	11.6154	11.2673	11.4328	11.72	11.7814	11.5117	11.6493	11.7232	11.5413	11.6007	11.5363	11.7714	11.8201	11.7755	11.8096	11.7146	11.8003	11.8108	11.8447	11.7775	11.8434	11.7893	11.7664	11.8765	11.7854	98.1	101.4	98.4	100.7	94.3	100.1	100.8	103.2	98.5	103.1	99.3	97.7	105.5	99	3495.8	3615.8	3505.8	3589.7	3360.9	3566.5	3592.6	3677.9	3510.5	3674.6	3539.5	3483.7	3760	3529.8	3495.8	2997.2	2977.2	3137.4	2464.9	2764.4	3373.4	3520.2	2919.8	3212	3380.9	2980.5	3105.6	2970.1	25	25	25	25	25	25	25	25	25	25	25	25	25	25	High	High	High	High	High	High	High	High	High	High	High	High	High	High
A0A1B0GR35, Q9DB05	Q9DB05	Q9DB05	Q9DB05	Q9DB05	Napa	Alpha-soluble NSF attachment protein (SNAP-alpha) (N-ethylmaleimide-sensitive factor attachment protein alpha)	FALSE	TRUE	reviewed	5	81	High	22	42	16	Mouse	FALSE	8 v 6	0.0437721	0.186989	0.290631	14 samples	0.380697	0.0437721	0.179315	0.258399	10.9074	10.5131	10.5317	10.6389	10.3227	10.5078	10.6853	10.6556	10.4529	10.5899	10.7959	10.5474	10.4686	10.607	10.9074	10.7837	10.7674	10.8332	10.77	10.8753	10.7761	10.7189	10.7186	10.7841	10.862	10.7724	10.7445	10.856	107.8	99	97.8	102.4	98	105.4	98.4	94.6	94.6	99	104.5	98.2	96.3	104	1920.7	1762.9	1743.1	1824.4	1746.2	1878.4	1753.6	1685.4	1685.1	1763.3	1861.2	1749.1	1715.6	1853.5	1920.7	1461.4	1480.3	1594.5	1280.7	1456	1646.6	1613.1	1401.6	1541.3	1777.8	1496.5	1417	1559.6	14	14	14	14	14	14	14	14	14	14	14	14	14	14	High	High	High	High	High	High	High	High	High	High	High	High	High	High
A0A1D5RLR0, Q9QZE7	Q9QZE7	Q9QZE7	Q9QZE7	Q9QZE7	Tsnax	Translin-associated protein X (Translin-associated factor X)	FALSE	FALSE	reviewed	5	43	High	13	14	13	Mouse	FALSE	8 v 6	0.0317373	0.372614	0.485369	14 samples	0.678137	0.045986	0.179316	0.258399	9.85237	9.55113	9.56415	9.62187	9.36129	9.36282	9.6462	9.76321	9.56148	9.49406	9.73657	9.61102	9.57478	9.36741	9.85237	9.82177	9.79993	9.81618	9.80848	9.7303	9.73691	9.82639	9.82734	9.68825	9.80268	9.83605	9.85066	9.61655	104.5	102.4	100.8	102	101.4	96.1	96.5	102.7	102.7	93.3	101	103.4	104.4	88.8	924.4	905	891.4	901.5	896.7	849.4	853.3	907.9	908.5	825	893.1	914	923.3	785	924.4	750.2	757	787.9	657.7	658.4	801.3	869	755.6	721.1	853.1	782	762.6	660.5	8	8	8	8	8	8	8	8	8	8	8	8	8	8	High	High	High	High	High	High	High	High	High	High	High	High	High	High
Q9D9M2	Q9D9M2	Q9D9M2	Q9D9M2	Q9D9M2	Usp12	Ubiquitin carboxyl-terminal hydrolase 12 (EC 3.4.19.12) (Deubiquitinating enzyme 12) (Ubiquitin thioesterase 12) (Ubiquitin-hydrolyzing enzyme 1) (Ubiquitin-specific-processing protease 12)	FALSE	FALSE	reviewed	5	31	High	10	11	6	Mouse	FALSE	8 v 6	-0.0570881	0.167153	0.266431	14 samples	0.381227	-0.0570879	0.179553	0.25869	8.66818	8.27053	8.4733	8.52474	8.22786	8.33092	8.6756	8.74651	8.46352	8.44956	8.68194	8.59731	8.41785	8.34207	8.66818	8.5411	8.70908	8.71905	8.6749	8.6987	8.76653	8.80961	8.72928	8.64386	8.74786	8.82241	8.69384	8.59134	97.6	89.4	100.4	101.1	98.1	99.7	104.5	107.7	101.8	96	103.2	108.6	99.4	92.5	406.8	372.5	418.5	421.4	408.7	415.5	435.5	448.7	424.4	400	429.9	452.7	414.1	385.7	406.8	308.8	355.4	368.3	299.8	322	408.9	429.5	353	349.6	410.7	387.3	342	324.5	4	4	4	4	4	4	4	4	4	4	4	4	4	4	High	High	High	High	High	High	High	High	High	High	High	High	High	High
A0A0G2JFH2, A0A140T8T5, P27546, Q78TF3	P27546	P27546	P27546	P27546	Map4	Microtubule-associated protein 4 (MAP-4)	FALSE	TRUE	reviewed	5	61	High	51	105	29	Mouse	FALSE	8 v 6	0.0474067	0.156597	0.253763	14 samples	0.38046	0.0474067	0.179608	0.258719	13.2686	13.0571	13.068	13.1747	12.9306	13.0189	13.1414	13.2208	13.1294	13.0955	13.1379	13.0649	13.1172	12.9949	13.2686	13.3278	13.3038	13.369	13.3779	13.3864	13.2322	13.284	13.3952	13.2896	13.2041	13.29	13.3931	13.244	97	101	99.4	103.9	104.6	105.2	94.5	98	105.8	98.4	92.7	98.4	105.7	95.3	9868.7	10281.7	10111.9	10579.8	10645.2	10708.2	9622.5	9974.4	10773.3	10013.4	9436.8	10015.8	10757.7	9701.5	9868.7	8522.8	8587.1	9246.8	7807.2	8300	9035.6	9546.6	8960.7	8752.8	9013.7	8569.1	8885.3	8163.1	52	52	52	52	52	52	52	52	52	52	52	52	52	52	High	High	High	High	High	High	High	High	High	High	High	High	High	High
A0A0A6YWM8	A0A0A6YWM8	A0A0A6YWM8	A0A0A6YWM8	A0A0A6YWM8	Map4k4	non-specific serine/threonine protein kinase (EC 2.7.11.1)	FALSE	FALSE	unreviewed	2	31	High	39	48	2	Mouse	FALSE	8 v 6	-0.0511868	0.177414	0.279246	14 samples	0.380078	-0.0511868	0.180082	0.259351	8.31967	8.08055	8.12205	8.2724	8.02237	7.99379	8.36151	8.37591	8.21432	8.18239	8.3015	8.32283	8.21723	8.10538	8.31967	8.35138	8.35799	8.46638	8.46964	8.36107	8.45204	8.43921	8.47978	8.37678	8.36763	8.54805	8.49305	8.35447	93.4	95.5	95.9	103.4	103.6	96.1	102.4	101.5	104.3	97.1	96.5	109.4	105.3	95.7	319.5	326.6	328.1	353.7	354.5	328.8	350.2	347.1	357	332.4	330.3	374.3	360.3	327.3	319.5	270.7	278.6	309.2	260	254.9	328.9	332.2	297	290.5	315.5	320.2	297.6	275.4	2	2	2	2	2	2	2	2	2	2	2	2	2	2	High	High	High	High	High	High	High	High	High	High	High	High	High	High
Q8C996	Q8C996	Q8C996	Q8C996	Q8C996	Tmem163	Transmembrane protein 163 (Synaptic vesicle membrane protein of 31 kDa)	TRUE	TRUE	reviewed	5	20	High	4	4	4	Mouse	FALSE	8 v 6	0.0605949	0.146332	0.241248	14 samples	0.379969	0.0605949	0.180217	0.259419	7.46679	7.08958	7.20653	7.26679	7.02348	7.02459	7.29094	7.44626	7.03892	7.12722	7.35931	7.10434	7.20261	6.97384	7.46679	7.36019	7.44211	7.46107	7.47005	7.39232	7.38111	7.50938	7.30378	7.32193	7.42543	7.32912	7.47816	7.22304	104.8	97.3	103	104.4	105	99.5	98.7	107.9	93.6	94.7	101.8	95.2	105.6	88.5	176.9	164.3	173.9	176.2	177.3	168	166.7	182.2	158	160	171.9	160.8	178.3	149.4	176.9	136.2	147.7	154	130.1	130.2	156.6	174.4	131.5	139.8	164.2	137.6	147.3	125.7	3	3	3	3	3	3	3	3	3	3	3	3	3	3	High	High	High	High	High	High	High	High	High	High	High	High	High	High
A0A338P7A6, Q61483	Q61483	Q61483	Q61483	Q61483	Dll1	Delta-like protein 1 (Drosophila Delta homolog 1) (Delta1) [Cleaved into: Dll1-soluble form (Dll1-EC) (Shed form); Dll1-derived cell-associated form (Dll1-TMIC) (Membrane-associated fragment); Dll1-intracellular form (Dll1-IC)]	TRUE	FALSE	reviewed	5	3	Medium	2	2	2	Mouse	FALSE	8 v 6	-0.125224	0.157464	0.254556	14 samples	0.379961	-0.125224	0.180227	0.259419	7.8586	7.56377	7.71493	7.86666	7.59021	7.78856	8.11374	7.76089	8.16641	7.94837	8.04985	7.9507	7.63952	7.80413	7.8586	7.83415	7.9507	8.0607	8.03782	8.15583	8.20457	7.824	8.43254	8.14262	8.11634	8.17592	7.91588	8.05365	86.8	85.3	92.5	99.8	98.2	106.6	110.3	84.7	129.1	105.6	103.7	108.1	90.2	99.3	232.1	228.2	247.4	267	262.8	285.2	295	226.6	345.5	282.6	277.5	289.2	241.5	265.7	232.1	189.2	210.1	233.4	192.7	221.1	277	216.9	287.3	247	265	247.4	199.4	223.5	1	1	1	1	1	1	1	1	1	1	1	1	1	1	High	High	High	High	High	High	High	High	High	High	High	High	High	High
A0A5F8MPK9, Q9EP69	A0A5F8MPK9, Q9EP69	Q9EP69	Q9EP69	Q9EP69	Sacm1l	Phosphatidylinositol-3-phosphatase SAC1 (EC 3.1.3.64) (Phosphatidylinositol-4-phosphate phosphatase) (Suppressor of actin mutations 1-like protein)	TRUE	TRUE	reviewed	5	43	High	23	29	23	Mouse	FALSE	8 v 6	-0.0336198	0.251702	0.361723	14 samples	0.560446	-0.0400111	0.180268	0.259419	10.308	10.1075	10.0358	10.1141	9.93428	9.9629	10.1881	10.2697	10.0422	10.2398	10.3038	10.1346	10.0839	10.2143	10.308	10.3782	10.2716	10.3083	10.3817	10.3305	10.2789	10.3329	10.308	10.434	10.37	10.3596	10.3597	10.4633	97.1	102	94.7	97.2	102.2	98.7	95.2	98.8	97.1	106	101.4	100.7	100.7	108.2	1267.7	1330.9	1236.1	1268	1334.1	1287.6	1242.4	1289.8	1267.7	1383.4	1323.4	1313.9	1314	1411.8	1267.7	1103.2	1049.7	1108.3	978.4	998	1166.6	1234.5	1054.4	1209.2	1264	1124.1	1085.3	1188	15	15	15	15	15	15	15	15	15	15	15	15	15	15	High	High	High	High	High	High	High	High	High	High	High	High	High	High
A0A5F8MQA9, Q3T9T1, Q3TZY4, Q80W04	Q3TZY4, Q80W04	Q80W04	Q3TZY4	Q80W04	Tmcc2	Transmembrane and coiled-coil domains protein 2	TRUE	FALSE	reviewed	3	30	High	18	21	16	Mouse	FALSE	8 v 6	-0.0169633	0.603845	0.696831	14 samples	0.779015	-0.0321604	0.180269	0.259419	10.4961	10.2884	10.2392	10.3807	10.1808	10.2445	10.467	10.5079	10.3008	10.4555	10.4341	10.3317	10.257	10.4119	10.4961	10.5591	10.475	10.575	10.6281	10.6119	10.5578	10.5711	10.5665	10.6497	10.5002	10.5568	10.5328	10.661	95.1	99.4	93.7	100.5	104.2	103.1	99.3	100.2	99.9	105.8	95.4	99.2	97.6	106.6	1444.2	1508.7	1423.3	1525.4	1582.6	1565	1507.3	1521.3	1516.5	1606.5	1448.4	1506.3	1481.5	1619.1	1444.2	1250.6	1208.7	1333.2	1160.7	1213.1	1415.4	1456.1	1261.4	1404.2	1383.5	1288.7	1223.7	1362.4	14	14	14	14	14	14	14	14	14	14	14	14	14	14	High	High	High	High	High	High	High	High	High	High	High	High	High	High
Q9D125	Q9D125	Q9D125	Q9D125	Q9D125	Mrps25	Small ribosomal subunit protein mS25 (28S ribosomal protein S25, mitochondrial) (MRP-S25) (S25mt)	FALSE	FALSE	reviewed	2	68	High	11	12	11	Mouse	FALSE	8 v 6	-0.0767579	0.150199	0.246034	14 samples	0.566297	-0.0730254	0.180307	0.259424	9.35579	9.04603	9.01876	9.09935	8.71253	8.90026	9.35337	9.28401	9.00927	9.31673	9.28007	9.05907	8.87191	9.20701	9.35579	9.31651	9.25456	9.2937	9.15987	9.26796	9.44419	9.3474	9.27519	9.51096	9.34629	9.28401	9.14771	9.45615	102.4	99.6	95.4	98.1	89.4	96.3	108.8	101.8	96.8	114	101.7	97.4	88.6	109.7	655.2	637.6	610.8	627.6	572	616.5	696.6	651.4	619.6	729.6	650.9	623.4	567.2	702.4	655.2	528.6	518.7	548.5	419.5	477.8	654.1	623.4	515.3	637.7	621.7	533.4	468.5	591	7	7	7	7	7	7	7	7	7	7	7	7	7	7	High	High	High	High	High	High	High	High	High	High	High	High	High	High
Q8K273	Q8K273	Q8K273	Q8K273	Q8K273	Mmgt1	ER membrane protein complex subunit 5 (Membrane magnesium transporter 1) (Transmembrane protein 32)	TRUE	FALSE	reviewed	5	25	High	2	3	2	Mouse	FALSE	8 v 6	-0.056011	0.213892	0.320771	14 samples	0.508013	-0.0628227	0.180742	0.259999	7.3345	7.18785	7.09803	7.14262	6.92125	7.10014	7.22978	7.27984	7.07575	7.31832	7.45533	7.18686	7.224	7.3147	7.3345	7.45861	7.3345	7.33718	7.36807	7.46761	7.32103	7.34341	7.34163	7.51254	7.52121	7.41193	7.49985	7.56377	94.4	102.9	94.4	94.6	96.6	103.5	93.5	95	94.9	106.8	107.4	99.6	105.9	110.6	161.4	175.9	161.4	161.7	165.2	177	159.9	162.4	162.2	182.6	183.7	170.3	181	189.2	161.4	145.8	137	141.3	121.2	137.2	150.1	155.4	134.9	159.6	175.5	145.7	149.5	159.2	2	2	2	2	2	2	2	2	2	2	2	2	2	2	High	High	High	High	High	High	High	High	High	High	High	High	High	High
D3YU82, D6RHM2, Q3TYU2, Q9CWI3	Q9CWI3	Q9CWI3	Q9CWI3	Q9CWI3	Bccip	BRCA2 and CDKN1A-interacting protein	FALSE	FALSE	reviewed	5	13	High	4	4	4	Mouse	FALSE	8 v 6	0.113364	0.142043	0.235963	14 samples	0.39271	0.113008	0.181074	0.260426	6.40088	6.09592	5.97957	6.07468	5.89724	5.97957	5.86295	5.8802	5.87283	6.15785	6.30561	6.08746	6.12928	5.95187	6.40088	6.36632	6.21335	6.26866	6.34518	6.34518	5.9542	5.94486	6.1375	6.35226	6.37156	6.31288	6.40429	6.20163	109.8	107.2	96.5	100.2	105.6	105.7	80.6	80	91.6	106.1	107.6	103.3	110.1	95.6	84.5	82.5	74.2	77.1	81.3	81.3	62	61.6	70.4	81.7	82.8	79.5	84.7	73.6	84.5	68.4	63.1	67.4	59.6	63.1	58.2	58.9	58.6	71.4	79.1	68	70	61.9	1	1	1	1	1	1	1	1	1	1	1	1	1	1	High	High	High	High	High	High	High	High	High	High	High	High	High	High
D3YWB9, Q99P47	D3YWB9, Q99P47	Q99P47	D3YWB9	Q99P47	Cntnap4	Contactin-associated protein-like 4 (Cell recognition molecule Caspr4)	TRUE	TRUE	reviewed	5	15	High	19	20	16	Mouse	FALSE	8 v 6	-0.0480072	0.167757	0.267112	14 samples	0.37894	-0.0480072	0.181498	0.260951	10.6837	10.2989	10.3855	10.4107	10.1197	10.3235	10.5472	10.4977	10.435	10.5163	10.5955	10.4704	10.3392	10.5361	10.6837	10.5695	10.6213	10.6049	10.567	10.691	10.638	10.5609	10.7008	10.7104	10.6617	10.6954	10.6151	10.7851	102.2	94.5	97.9	96.8	94.3	102.8	99.1	93.9	103.5	104.1	100.7	103.1	97.5	109.7	1644.8	1519.6	1575.2	1557.4	1517	1653.2	1593.5	1510.6	1664.4	1675.5	1619.9	1658.2	1568.4	1764.6	1644.8	1259.7	1337.7	1361.2	1112.6	1281.4	1496.3	1445.8	1384.4	1464.6	1547.3	1418.7	1295.4	1484.8	13	13	13	13	13	13	13	13	13	13	13	13	13	13	High	High	High	High	High	High	High	High	High	High	High	High	High	High
A0A1D5RMK9, A2A5A7, D6RHT3, F6YXR3, Q5GMG0, Q8BHL5, Q8BYZ7	Q8BHL5	Q8BHL5	Q8BHL5	Q8BHL5	Elmo2	Engulfment and cell motility protein 2 (Protein ced-12 homolog A)	FALSE	FALSE	reviewed	4	39	High	25	33	16	Mouse	FALSE	8 v 6	0.0335858	0.168363	0.267962	14 samples	0.37893	0.0335858	0.18151	0.260951	11.5733	11.3103	11.3503	11.4098	11.1358	11.3079	11.5219	11.5247	11.3442	11.3301	11.4525	11.4033	11.2397	11.2889	11.5733	11.581	11.5861	11.6041	11.5831	11.6755	11.6127	11.588	11.61	11.5242	11.5187	11.6284	11.5156	11.538	99.4	99.9	100.3	101.5	100.1	106.7	102.2	100.4	102	96.1	95.7	103.3	95.5	97	3047.2	3063.6	3074.5	3113	3068.1	3270.9	3131.6	3078.4	3125.8	2945.3	2934	3165.9	2927.7	2973.6	3047.2	2539.5	2610.9	2720.7	2250.2	2535.3	2940.6	2946.3	2599.9	2574.5	2802.5	2708.6	2418.1	2502.1	24	24	24	24	24	24	24	24	24	24	24	24	24	24	High	High	High	High	High	High	High	High	High	High	High	High	High	High
A0A140LHA2, A0A140LI47, A0A140LIM5, A0A140LJ21, Q9WVA3	A0A140LHA2, Q9WVA3	Q9WVA3	A0A140LHA2	Q9WVA3	Bub3	Mitotic checkpoint protein BUB3 (WD repeat type I transmembrane protein A72.5)	FALSE	FALSE	reviewed	5	44	High	12	15	12	Mouse	FALSE	8 v 6	-0.08873	0.16341	0.26171	14 samples	0.448152	-0.0903954	0.181759	0.261258	9.35204	8.89087	8.89905	9.00085	8.69453	8.82972	9.05501	9.07494	8.81474	9.17443	9.30172	9.14822	9.17941	9.10722	9.35204	9.16138	9.13468	9.19525	9.14185	9.19722	9.14593	9.13827	9.08055	9.36872	9.36785	9.3733	9.45533	9.35645	107.1	93.9	92.2	96.1	92.6	96.2	92.9	92.4	88.8	108.4	108.3	108.7	115.1	107.5	653.5	572.6	562.1	586.2	564.9	587	566.5	563.5	541.4	661.1	660.7	663.2	702	655.5	653.5	474.7	477.4	512.3	414.3	455	531.9	539.3	450.3	577.8	631.1	567.4	579.8	551.5	7	7	7	7	7	7	7	7	7	7	7	7	7	7	High	High	High	High	High	High	High	High	High	High	High	High	High	High
Q69ZQ1	Q69ZQ1	Q69ZQ1	Q69ZQ1	Q69ZQ1	Myorg	Myogenesis-regulating glycosidase (EC 3.2.1.-) (Nuclear envelope transmembrane protein 37) (Uncharacterized family 31 glucosidase KIAA1161)	TRUE	FALSE	reviewed	5	10	High	7	7	7	Mouse	FALSE	8 v 6	-0.110466	0.188821	0.292781	14 samples	0.378414	-0.110466	0.182155	0.261776	8.14822	7.59096	7.91588	7.60807	7.45039	7.57137	7.82337	8.11738	7.59096	7.98071	8.03232	7.79766	7.81634	8.02901	8.14822	7.86171	8.15178	7.80219	7.89785	7.9384	7.91409	8.1809	7.85674	8.17493	8.09856	8.02237	8.0917	8.27798	108	88.6	108.3	85	90.8	93.4	91.8	110.5	88.2	110	104.3	99	103.9	118.2	283.7	232.6	284.4	223.2	238.5	245.3	241.2	290.2	231.8	289	274.1	260	272.8	310.4	283.7	192.8	241.5	195.1	174.9	190.2	226.5	277.7	192.8	252.6	261.8	222.5	225.4	261.2	4	4	4	4	4	4	4	4	4	4	4	4	4	4	High	High	High	High	High	High	High	High	High	High	High	High	High	High
Q64433, Q9JI95	Q64433	Q64433	Q64433	Q64433	Hspe1	10 kDa heat shock protein, mitochondrial (Hsp10) (10 kDa chaperonin) (Chaperonin 10) (CPN10)	FALSE	FALSE	reviewed	3	75	High	10	31	10	Mouse	FALSE	8 v 6	-0.0634497	0.446856	0.55763	14 samples	0.765782	-0.0861906	0.182503	0.262226	11.5015	11.3679	11.2622	11.3813	11.4129	11.3897	11.7499	11.5767	11.6675	11.5856	11.4018	11.3659	11.3192	11.5192	11.5015	11.6386	11.4981	11.5756	11.8603	11.7572	11.8407	11.64	11.9333	11.7797	11.468	11.591	11.5951	11.7683	88.2	97	88	92.9	113.2	105.4	111.6	97.1	119	107	86.2	93.9	94.2	106.2	2899.4	3188.3	2892.4	3052.2	3717.9	3461.6	3667.8	3191.4	3910.9	3516	2832.7	3084.9	3093.6	3488.2	2899.4	2642.9	2456.2	2667.6	2726.7	2683.1	3444.1	3054.5	3252.9	3073.4	2705.7	2639.3	2555.2	2935.1	11	11	11	11	11	11	11	11	11	11	11	11	11	11	High	High	High	High	High	High	High	High	High	High	High	High	High	High
A2AKD6, Q9JJW0	A2AKD6	A2AKD6	A2AKD6	A2AKD6	Pxmp4	Peroxisomal membrane protein 4	FALSE	FALSE	unreviewed	1	21	High	2	2	2	Mouse	FALSE	8 v 6	0.0581481	0.153681	0.250242	14 samples	0.775353	0.0445363	0.18284	0.26266	7.69627	7.51254	7.54303	7.63735	7.2724	7.44708	7.5947	7.5691	7.40599	7.37678	7.67172	7.5691	7.49825	7.58571	7.69627	7.78333	7.77873	7.83162	7.71973	7.81506	7.6858	7.63227	7.67172	7.57061	7.73742	7.79442	7.77413	7.83479	97.1	103.1	102.7	106.6	98.6	105.3	96.3	92.9	95.4	89	99.9	103.9	102.4	106.8	207.4	220.3	219.6	227.8	210.8	225.2	205.9	198.4	203.9	190.1	213.4	222	218.9	228.3	207.4	182.6	186.5	199.1	154.6	174.5	193.3	189.9	169.6	166.2	203.9	189.9	180.8	192.1	1	1	1	1	1	1	1	1	1	1	1	1	1	1	High	High	High	High	High	High	High	High	High	High	High	High	High	High
Q9D164	Q9D164	Q9D164	Q9D164	Q9D164	Fxyd6	FXYD domain-containing ion transport regulator 6 (PLM-like protein) (Phosphohippolin)	TRUE	TRUE	reviewed	4	51	High	6	8	6	Mouse	FALSE	8 v 6	-0.0908398	0.283423	0.394894	14 samples	0.750007	-0.0965754	0.18348	0.263527	8.84987	8.67313	8.51964	8.52082	8.23122	8.51452	8.95768	8.80671	8.62242	8.89239	8.63154	8.52042	8.37112	8.92807	8.84987	8.94369	8.75556	8.71528	8.67842	8.88203	9.04849	8.86975	8.88813	9.0864	8.69766	8.74551	8.64674	9.17717	99	105.6	92.7	90.2	87.9	101.2	113.6	100.4	101.6	116.6	89.1	92.1	86	124.2	461.4	492.4	432.2	420.3	409.7	471.8	529.5	467.8	473.8	543.6	415.2	429.2	400.8	578.9	461.4	408.2	367	367.3	300.5	365.7	497.2	447.8	394.1	475.2	396.6	367.2	331.1	487.1	2	2	2	2	2	2	2	2	2	2	2	2	2	2	High	High	High	High	High	High	High	High	High	High	High	High	High	High
P61028	P61028	P61028	P61028	P61028	Rab8b	Ras-related protein Rab-8B	FALSE	TRUE	reviewed	5	53	High	12	17	5	Mouse	FALSE	8 v 6	-0.0450765	0.156988	0.254063	14 samples	0.507198	-0.0439221	0.183527	0.263544	10.2475	10.0576	10.1375	10.1524	9.88448	9.93089	10.2438	10.2704	10.0666	10.2562	10.4005	10.1893	10.0309	10.0403	10.2475	10.3282	10.3733	10.3466	10.3318	10.2983	10.3345	10.3337	10.3325	10.4504	10.4666	10.4144	10.3069	10.2893	93.3	98.6	101.8	99.9	98.9	96.6	99.1	99	98.9	107.4	108.6	104.7	97.2	96	1215.6	1285.6	1326.4	1302.1	1288.8	1259.2	1291.2	1290.5	1289.4	1399.2	1415	1364.7	1266.7	1251.4	1215.6	1065.7	1126.4	1138.1	945.2	976.1	1212.5	1235.1	1072.4	1223	1351.6	1167.6	1046.2	1053	7	7	7	7	7	7	7	7	7	7	7	7	7	7	High	High	High	High	High	High	High	High	High	High	High	High	High	High
A2AIM4, P58774	P58774	P58774	P58774	P58774	Tpm2	Tropomyosin beta chain (Beta-tropomyosin) (Tropomyosin-2)	FALSE	FALSE	reviewed	5	34	High	14	23	3	Mouse	FALSE	8 v 6	-0.0618551	0.215863	0.322683	14 samples	0.377181	-0.0618551	0.183699	0.263673	6.58045	6.50144	6.53138	6.45286	6.38024	6.26679	6.71699	6.64674	6.44791	6.59842	6.66676	6.63372	6.40088	6.59544	6.58045	6.77215	6.76686	6.64818	6.82782	6.63517	6.80864	6.71012	6.71287	6.79181	6.73335	6.85798	6.67666	6.84423	89.4	102	101.7	93.6	106.1	92.8	104.6	97.8	98	103.5	99.4	108.3	95.5	107.3	95.7	109.3	108.9	100.3	113.6	99.4	112.1	104.7	104.9	110.8	106.4	116	102.3	114.9	95.7	90.6	92.5	87.6	83.3	77	105.2	100.2	87.3	96.9	101.6	99.3	84.5	96.7	1	1	1	1	1	1	1	1	1	1	1	1	1	1	High	High	High	High	High	High	High	High	High	High	High	High	High	High
D6RE40, E9QLK3, Q8C3R1	E9QLK3, Q8C3R1	Q8C3R1	E9QLK3	Q8C3R1	Brat1	BRCA1-associated ATM activator 1 (BRCA1-associated protein required for ATM activation protein 1)	FALSE	FALSE	reviewed	5	10	High	6	6	5	Mouse	FALSE	8 v 6	0.0533007	0.263781	0.374216	14 samples	0.694867	0.0580375	0.183702	0.263673	7.52199	7.37851	7.40259	7.35843	7.06393	7.13853	7.31832	7.31741	7.18884	7.33628	7.46842	7.37417	7.42459	7.22014	7.52199	7.64962	7.63807	7.55305	7.51096	7.50541	7.40939	7.38111	7.45533	7.5306	7.5345	7.59917	7.69975	7.46923	99.1	108.2	107.4	101.2	98.3	98	91.6	89.8	94.6	99.7	99.9	104.5	112.1	95.5	183.8	200.8	199.2	187.8	182.4	181.7	170	166.7	175.5	184.9	185.4	193.9	207.9	177.2	183.8	166.4	169.2	164.1	133.8	140.9	159.6	159.5	145.9	161.6	177.1	165.9	171.8	149.1	4	4	4	4	4	4	4	4	4	4	4	4	4	4	High	High	High	High	High	High	High	High	High	High	High	High	High	High
Q8BGX0	Q8BGX0	Q8BGX0	Q8BGX0	Q8BGX0	Trim23	E3 ubiquitin-protein ligase TRIM23 (EC 2.3.2.27) (ADP-ribosylation factor domain-containing protein 1) (GTP-binding protein ARD-1) (RING-type E3 ubiquitin transferase TRIM23) (Tripartite motif-containing protein 23)	FALSE	FALSE	reviewed	5	2	High	1	1	1	Mouse	FALSE	8 v 6	-0.106876	0.100739	0.183577	14 samples	0.699988	-0.0819426	0.183723	0.263673	6.7252	6.41447	6.36282	6.42122	6.13955	6.17592	6.68089	6.72383	6.44956	6.49506	6.89482	6.41447	6.56529	6.20945	6.7252	6.6851	6.59842	6.61618	6.58796	6.54381	6.77215	6.7879	6.71562	6.6893	6.96116	6.63952	6.84046	6.45779	102.3	99.5	93.7	94.8	93	90.2	105.7	106.8	101.6	99.8	120.5	96.4	110.8	85	105.8	102.9	96.9	98.1	96.2	93.3	109.3	110.5	105.1	103.2	124.6	99.7	114.6	87.9	105.8	85.3	82.3	85.7	70.5	72.3	102.6	105.7	87.4	90.2	119	85.3	94.7	74	1	1	1	1	1	1	1	1	1	1	1	1	1	1	High	High	High	High	High	High	High	High	High	High	High	High	High	High
A0A286YCF2, A0A3Q4EC95, Q91XD2	Q91XD2	Q91XD2	Q91XD2	Q91XD2	Lims2	LIM and senescent cell antigen-like-containing domain protein 2 (Particularly interesting new Cys-His protein 2) (PINCH-2)	FALSE	FALSE	reviewed	5	10	High	3	4	1	Mouse	FALSE	8 v 6	-0.146302	0.22845	0.336939	14 samples	0.377058	-0.146302	0.183854	0.263809	5.69766	5.78921	5.47897	5.83794	5.47573	5.05745	5.63227	6.12928	5.79181	5.61471	5.8505	5.7761	5.71699	5.69488	5.69766	6.05961	5.71425	6.03122	5.92362	5.42291	5.72247	6.1918	6.05745	5.80993	5.91648	6.00225	5.99322	5.94251	86.7	111.4	87.6	109.3	101.3	71.7	88.2	122.1	111.2	93.7	100.8	107	106.3	102.7	51.9	66.7	52.5	65.4	60.7	42.9	52.8	73.1	66.6	56.1	60.4	64.1	63.7	61.5	51.9	55.3	44.6	57.2	44.5	33.3	49.6	70	55.4	49	57.7	54.8	52.6	51.8	1	1	1	1	1	1	1	1	1	1	1	1	1	1	High	High	High	High	High	Medium	High	High	High	High	High	High	High	High
D3YTN7, D3YUW0, D3YV65, D3Z1M6, Q9D517	Q9D517	Q9D517	Q9D517	Q9D517	Agpat3	1-acyl-sn-glycerol-3-phosphate acyltransferase gamma (EC 2.3.1.51) (1-acylglycerol-3-phosphate O-acyltransferase 3) (1-AGP acyltransferase 3) (1-AGPAT 3) (Lysophosphatidic acid acyltransferase gamma) (LPAAT-gamma)	TRUE	FALSE	reviewed	5	39	High	18	22	18	Mouse	FALSE	8 v 6	-0.0323849	0.148021	0.243274	14 samples	0.376908	-0.0323849	0.184043	0.263989	10.8927	10.665	10.6652	10.7346	10.4473	10.5103	10.839	10.8918	10.599	10.729	10.9155	10.7211	10.5996	10.7747	10.8927	10.9356	10.901	10.9289	10.8946	10.8778	10.9298	10.9551	10.8647	10.9231	10.9817	10.9462	10.8755	11.0238	97.8	100.8	98.4	100.3	98	96.8	100.4	102.2	96	99.9	104.1	101.5	96.7	107.1	1901.2	1958.6	1912.2	1949.5	1903.7	1881.7	1950.7	1985.2	1864.7	1941.7	2022.2	1973	1878.7	2082.1	1901.2	1623.6	1623.8	1703.9	1396.2	1458.5	1831.7	1900	1551	1697.3	1931.5	1688	1551.7	1751.9	13	13	13	13	13	13	13	13	13	13	13	13	13	13	High	High	High	High	High	High	High	High	High	High	High	High	High	High
A0A3B2WAV8, B2KF50	B2KF50	B2KF50	B2KF50	B2KF50	Bltp3a	UHRF1 (ICBP90) binding protein 1	FALSE	FALSE	unreviewed	1	8	High	9	15	8	Mouse	FALSE	8 v 6	0.0459557	0.417332	0.529822	14 samples	0.69108	0.0692366	0.184051	0.263989	9.05555	8.69905	8.64962	8.70425	8.43505	8.47897	8.87314	8.97556	8.75856	8.54303	8.70494	8.68895	8.56872	8.4733	9.05555	8.96982	8.88539	8.89845	8.88234	8.84643	8.96376	9.03892	9.02431	8.73708	8.77116	8.91409	8.84455	8.72247	111.3	104.9	99	99.9	98.8	96.3	104.5	110.1	109	89.3	91.4	100.9	96.2	88.4	532.1	501.4	472.9	477.2	471.9	460.3	499.3	526	520.7	426.7	436.9	482.4	459.7	422.4	532.1	415.6	401.6	417.1	346.1	356.8	468.9	503.4	433.1	373	417.3	412.7	379.7	355.4	6	6	6	6	6	6	6	6	6	6	6	6	6	6	High	High	High	High	High	High	High	High	High	High	High	High	High	High
F6YWB5	F6YWB5	F6YWB5	F6YWB5	F6YWB5	Tmem256	Transmembrane protein 256	TRUE	FALSE	unreviewed	1	10	High	1	1	1	Mouse	FALSE	8 v 6	-0.15646	0.22342	0.331569	14 samples	0.493192	-0.162495	0.184115	0.264031	5.1127	4.88264	5.50779	5.29646	4.89239	4.90689	5.2555	5.41954	5.07468	5.51412	5.77083	5.0268	5.16189	5.41616	5.1127	5.14975	5.74416	5.49185	5.33628	5.27798	5.34696	5.4822	5.34341	5.70874	5.83542	5.25172	5.4363	5.66391	78.7	80.8	121.9	102.4	92	88.1	92.6	101.7	92.2	119	129.9	86.7	98.6	115.4	34.6	35.5	53.6	45	40.4	38.8	40.7	44.7	40.6	52.3	57.1	38.1	43.3	50.7	34.6	29.5	45.5	39.3	29.7	30	38.2	42.8	33.7	45.7	54.6	32.6	35.8	42.7	1	1	1	1	1	1	1	1	1	1	1	1	1	1	High	High	High	High	High	High	High	High	High	High	High	High	High	High
Q6VH22	Q6VH22	Q6VH22	Q6VH22	Q6VH22	Ift172	Intraflagellar transport protein 172 homolog (Protein wimple)	FALSE	FALSE	reviewed	5	2	High	4	4	4	Mouse	FALSE	8 v 6	0.0547454	0.231877	0.340622	14 samples	0.428512	0.056116	0.184243	0.264162	7.77939	7.52982	7.52982	7.64602	7.22497	7.22978	7.52591	7.64602	7.43212	7.42962	7.55228	7.51412	7.47573	7.49745	7.77939	7.8009	7.76553	7.83983	7.67243	7.59768	7.61692	7.70874	7.69766	7.62352	7.61839	7.73944	7.75154	7.74685	104.7	106.3	103.7	109.2	97.2	92.3	93.5	99.7	98.9	94	93.6	101.8	102.7	102.3	219.7	223	217.6	229.1	204	193.7	196.3	209.2	207.6	197.2	196.5	213.7	215.5	214.8	219.7	184.8	184.8	200.3	149.6	150.1	184.3	200.3	172.7	172.4	187.7	182.8	178	180.7	2	2	2	2	2	2	2	2	2	2	2	2	2	2	High	High	High	High	High	High	High	High	High	High	High	High	High	High
A2AHQ2, Q14BH6, Q8CJ12	A2AHQ2, Q14BH6, Q8CJ12	Q8CJ12	Q14BH6	Q8CJ12	Adgrg2	Adhesion G-protein coupled receptor G2 (G-protein coupled receptor 64) (Mouse epididymis-specific protein 6) (Me6)	TRUE	FALSE	reviewed	5	1	Medium	1	1	1	Mouse	FALSE	8 v 6	-0.138969	0.171913	0.27285	14 samples	0.376704	-0.138969	0.1843	0.264192	6.17592	5.91409	5.59096	5.76818	5.76818	5.59096	5.70598	6.22689	5.97039	6.09592	6.13134	5.84549	6.19771	5.93782	6.17592	6.18388	5.82528	5.96347	6.21723	5.95652	5.79701	6.29094	6.23649	6.29094	6.19574	6.07039	6.47411	6.18587	102.1	102.8	80.2	88.2	105.1	87.8	78.5	110.6	106.6	110.7	103.7	95	125.7	102.9	72.3	72.7	56.7	62.4	74.4	62.1	55.6	78.3	75.4	78.3	73.3	67.2	88.9	72.8	72.3	60.3	48.2	54.5	54.5	48.2	52.2	74.9	62.7	68.4	70.1	57.5	73.4	61.3	1	1	1	1	1	1	1	1	1	1	1	1	1	1	High	High	High	High	High	High	High	High	High	High	High	High	High	High
A0A1B0GT33, Q9R0L6	Q9R0L6	Q9R0L6	Q9R0L6	Q9R0L6	Pcm1	Pericentriolar material 1 protein (PCM-1) (mPCM-1)	FALSE	FALSE	reviewed	5	18	High	32	34	32	Mouse	FALSE	8 v 6	-0.0511875	0.220404	0.328147	14 samples	0.726512	-0.050516	0.184353	0.264218	11.0875	10.8285	10.9277	10.9381	10.6382	10.7565	10.9163	11.0227	10.8514	11.0449	11.1708	11.0079	11.0382	10.8502	11.0875	11.0992	11.1635	11.1324	11.0855	11.124	11.007	11.0859	11.1171	11.2389	11.237	11.233	11.3141	11.0992	96	96.8	101.2	99	95.8	98.4	90.8	95.9	98	106.6	106.4	106.2	112.3	96.8	2176.1	2193.7	2293.8	2244.8	2173.1	2231.8	2058	2173.7	2221.2	2416.9	2413.6	2406.9	2546.2	2193.8	2176.1	1818.4	1947.9	1962	1593.7	1729.9	1932.5	2080.5	1847.5	2112.7	2305.4	2059.2	2103	1846	23	23	23	23	23	23	23	23	23	23	23	23	23	23	High	High	High	High	High	High	High	High	High	High	High	High	High	High
A0A494BBK7, E9PYK0, E9Q8P6, Q8VCW4	E9PYK0, Q8VCW4	Q8VCW4	E9PYK0	Q8VCW4	Unc93b1	Protein unc-93 homolog B1 (Unc-93B1)	TRUE	FALSE	reviewed	5	5	High	2	3	2	Mouse	FALSE	8 v 6	-0.0629762	0.184002	0.286775	14 samples	0.376563	-0.0629762	0.184478	0.264346	7.1179	6.94486	6.79051	6.80607	6.71149	6.75355	6.90809	7.12412	6.87406	6.97499	7.22689	6.92125	6.92837	6.96809	7.1179	7.21529	7.02569	7	7.15886	7.12102	6.99887	7.18785	7.13955	7.16892	7.29278	7.1467	7.20359	7.21723	98.2	105	92.1	90.4	101	98.4	90.3	103	99.7	101.7	110.8	100.1	104.2	105.1	138.9	148.6	130.3	128	142.9	139.2	127.9	145.8	141	143.9	156.8	141.7	147.4	148.8	138.9	123.2	110.7	111.9	104.8	107.9	120.1	139.5	117.3	125.8	149.8	121.2	121.8	125.2	2	2	2	2	2	2	2	2	2	2	2	2	2	2	High	High	High	High	High	High	High	High	High	High	High	High	High	High
Q3UCQ1	Q3UCQ1	Q3UCQ1	Q3UCQ1	Q3UCQ1	Foxk2	Forkhead box protein K2 (Cellular transcription factor ILF-1) (Interleukin enhancer-binding factor 1)	FALSE	FALSE	reviewed	5	9	High	6	6	4	Mouse	FALSE	8 v 6	-0.0869322	0.213282	0.320052	14 samples	0.535167	-0.0964438	0.184579	0.264439	7.33271	6.97957	7.01569	6.93782	6.94251	6.92362	7.17393	7.23649	6.80219	7.16591	7.53138	7.22497	7.16591	7.15785	7.33271	7.24982	7.25172	7.13134	7.38974	7.29094	7.26491	7.30012	7.06824	7.36019	7.59768	7.45039	7.44211	7.40684	100.2	94.6	94.7	87.2	104.2	97.3	95.6	97.9	83.4	102.1	120.4	108.7	108.1	105.5	161.2	152.2	152.4	140.2	167.7	156.6	153.8	157.6	134.2	164.3	193.7	174.9	173.9	169.7	161.2	126.2	129.4	122.6	123	121.4	144.4	150.8	111.6	143.6	185	149.6	143.6	142.8	2	2	2	2	2	2	2	2	2	2	2	2	2	2	High	High	High	High	High	High	High	High	High	High	High	High	High	High
Q9CYA0	Q9CYA0	Q9CYA0	Q9CYA0	Q9CYA0	Creld2	Protein disulfide isomerase Creld2 (EC 5.3.4.1) (Cysteine-rich with EGF-like domain protein 2)	FALSE	FALSE	reviewed	5	28	High	10	11	10	Mouse	FALSE	8 v 6	-0.0711981	0.230332	0.338638	14 samples	0.376194	-0.0711981	0.184943	0.26491	9.2717	9.17667	9.09144	9.03039	9.0669	8.86759	9.34784	9.21989	9.24769	9.2148	9.30035	9.14542	9.19328	9.1639	9.2717	9.44729	9.32733	9.22473	9.51412	9.23506	9.43858	9.28309	9.51333	9.40897	9.36654	9.37047	9.46923	9.41299	92.7	104.7	96.4	89.8	109.7	90.4	104.1	93.5	109.7	102	99	99.3	106.3	102.3	618.1	698.1	642.4	598.3	731.2	602.6	693.9	623	730.8	679.8	660.1	661.9	708.8	681.7	618.1	578.7	545.5	522.9	536.3	467.1	651.6	596.3	607.9	594.2	630.5	566.3	585.4	573.6	7	7	7	7	7	7	7	7	7	7	7	7	7	7	High	High	High	High	High	High	High	High	High	High	High	High	High	High
Q8BTE0	Q8BTE0	Q8BTE0	Q8BTE0	Q8BTE0	Sdhaf4	Succinate dehydrogenase assembly factor 4, mitochondrial (SDH assembly factor 4) (SDHAF4)	FALSE	FALSE	reviewed	4	31	High	3	3	3	Mouse	FALSE	8 v 6	-0.0288969	0.711578	0.786465	14 samples	0.80532	-0.0677513	0.185273	0.265332	7.24413	6.77742	6.80478	6.83162	6.96232	6.92837	7.14568	7.05202	7.0607	6.93899	7.0864	7.01235	6.80735	7.11582	7.24413	7.04767	7.04002	7.02569	7.40939	7.29646	7.23649	7.11478	7.32643	7.13237	7.15279	7.23745	7.08321	7.36545	103.2	90.1	89.6	88.7	115.7	107	102.6	94.3	109.2	95.5	96.8	102.7	92.3	112.2	151.6	132.3	131.6	130.3	170	157.2	150.8	138.6	160.5	140.3	142.3	150.9	135.6	164.9	151.6	109.7	111.8	113.9	124.7	121.8	141.6	132.7	133.5	122.7	135.9	129.1	112	138.7	2	2	2	2	2	2	2	2	2	2	2	2	2	2	High	High	High	High	High	High	High	High	High	High	High	High	High	High
A2A4J1, A2A4J3, P61290	P61290	P61290	P61290	P61290	Psme3	Proteasome activator complex subunit 3 (11S regulator complex subunit gamma) (REG-gamma) (Activator of multicatalytic protease subunit 3) (Ki nuclear autoantigen) (Proteasome activator 28 subunit gamma) (PA28g) (PA28gamma)	FALSE	FALSE	reviewed	5	47	High	13	14	13	Mouse	FALSE	8 v 6	-0.0940675	0.278617	0.389516	14 samples	0.670414	-0.112662	0.185363	0.265408	9.604	9.26608	9.32912	9.42836	9.12205	9.28286	9.28401	9.38111	9.18587	9.63136	9.87774	9.56796	9.57818	9.54689	9.604	9.53664	9.56491	9.6226	9.56948	9.65033	9.37482	9.44439	9.45142	9.82544	9.94383	9.79312	9.85409	9.79604	96.5	92.1	94	97.8	94.3	99.7	82.4	86.4	86.9	112.6	122.2	110.1	114.8	110.3	778.2	742.7	757.4	788.3	759.8	803.6	663.9	696.7	700.1	907.3	984.9	887.2	925.5	889	778.2	615.7	643.2	689	557.2	622.9	623.4	666.8	582.4	793.1	940.8	759	764.4	748	8	8	8	8	8	8	8	8	8	8	8	8	8	8	High	High	High	High	High	High	High	High	High	High	High	High	High	High
B9EJI9	B9EJI9	B9EJI9	B9EJI9	B9EJI9	Tmem229a	Transmembrane protein 229A	TRUE	FALSE	reviewed	2	7	High	2	2	2	Mouse	FALSE	8 v 6	-0.0883537	0.150466	0.246253	14 samples	0.37575	-0.0883537	0.185503	0.265558	5.90448	5.79701	5.75489	5.70874	5.56986	5.58796	6.10434	5.87529	5.8802	5.83036	6.23266	5.6837	5.64097	5.8125	5.90448	6.06824	5.99095	5.90207	6.01569	5.9542	6.19377	5.93782	6.14568	6.02459	6.29829	5.90929	5.91648	6.06178	91.8	102.8	97.5	91.7	99.2	95	112.2	93.9	108.5	99.8	120.6	92	92.6	102.4	59.9	67.1	63.6	59.8	64.7	62	73.2	61.3	70.8	65.1	78.7	60.1	60.4	66.8	59.9	55.6	54	52.3	47.5	48.1	68.8	58.7	58.9	56.9	75.2	51.4	49.9	56.2	1	1	1	1	1	1	1	1	1	1	1	1	1	1	High	High	High	High	High	High	High	High	High	High	High	High	High	High
D6RHS3, E9PYB1, E9PZY7, E9Q2V7, E9Q8K4, G3UVU5, G3UWY9, Q8CGA2	E9PYB1	E9PYB1	E9PYB1	E9PYB1	Tbc1d14	TBC1 domain family, member 14	FALSE	FALSE	unreviewed	1	16	High	5	5	3	Mouse	FALSE	8 v 6	-0.105779	0.20377	0.30943	14 samples	0.375707	-0.105779	0.185558	0.265585	7.24793	7.23362	7.11686	7.26866	7.24031	6.97728	7.35403	7.53838	7.12619	7.47816	7.58195	7.21237	7.14466	7.44956	7.24793	7.50462	7.35315	7.46352	7.6879	7.3443	7.4446	7.6014	7.39232	7.67243	7.64818	7.43713	7.42038	7.69836	83.9	100.3	90.3	97.4	113.8	89.7	96.2	107.2	92.7	112.6	110.8	95.7	94.6	114.7	152	181.6	163.5	176.5	206.2	162.5	174.2	194.2	168	204	200.6	173.3	171.3	207.7	152	150.5	138.8	154.2	151.2	126	163.6	185.9	139.7	178.3	191.6	148.3	141.5	174.8	3	3	3	3	3	3	3	3	3	3	3	3	3	3	High	High	High	High	High	High	High	High	High	High	High	High	High	High
A0A0G2JE00, A0A0G2JEG6, A0A0G2JGI5, A0A140LHB5, A0A140LHL1, Q9WVQ1	A0A0G2JE00, Q9WVQ1	Q9WVQ1	A0A0G2JE00	Q9WVQ1	Magi2	Membrane-associated guanylate kinase, WW and PDZ domain-containing protein 2 (Activin receptor-interacting protein 1) (Acvrip1) (Atrophin-1-interacting protein 1) (AIP-1) (Membrane-associated guanylate kinase inverted 2) (MAGI-2)	FALSE	TRUE	reviewed	5	15	High	16	17	15	Mouse	FALSE	8 v 6	-0.0369894	0.343563	0.456694	14 samples	0.638465	-0.0435236	0.185783	0.265855	9.88859	9.75071	9.66338	9.73894	9.6204	9.67983	9.9526	10.0059	9.808	9.77758	9.87728	9.81538	9.68492	9.75422	9.88859	10.0214	9.89921	9.93325	10.0677	10.0474	10.0433	10.0692	10.0737	9.97169	9.94339	10.0406	9.96073	10.0034	92.7	101.6	93.3	95.6	104.9	103.4	103.1	105	105.3	98.1	96.2	102.9	97.4	100.3	947.9	1039.3	954.9	977.7	1073.2	1058.2	1055.2	1074.3	1077.7	1004.1	984.6	1053.2	996.5	1026.4	947.9	861.5	810.9	854.5	787.1	820.2	990.9	1028.2	896.4	877.7	940.5	901	823.1	863.6	9	9	9	9	9	9	9	9	9	9	9	9	9	9	High	High	High	High	High	High	High	High	High	High	High	High	High	High
A0A286YCB3, A0A286YD15, A0A286YDP0, A0A286YDS3, O35648	O35648	O35648	O35648	O35648	Cetn3	Centrin-3	FALSE	FALSE	reviewed	5	9	High	2	4	2	Mouse	FALSE	8 v 6	0.129882	0.159943	0.257675	14 samples	0.37542	0.129882	0.185921	0.265997	6.21335	6.25927	6.17991	6.1819	5.98185	6.19574	6.13134	6.30561	6.17592	6.25927	6.05528	6.26491	6.04876	5.66107	6.21335	6.52982	6.41616	6.37504	6.42962	6.56377	6.22304	6.36982	6.44128	6.45286	6.12102	6.49025	6.32373	5.90929	90.5	112.7	104.2	101.3	105.2	115.5	91.1	100.9	106	106.9	84.9	109.7	97.8	73.4	74.2	92.4	85.4	83	86.2	94.6	74.7	82.7	86.9	87.6	69.6	89.9	80.1	60.1	74.2	76.6	72.5	72.6	63.2	73.3	70.1	79.1	72.3	76.6	66.5	76.9	66.2	50.6	1	1	1	1	1	1	1	1	1	1	1	1	1	1	High	High	High	High	High	High	High	High	High	High	High	High	High	High
Q6P077, Q8BH46, Q8BJR7, Q9CZ62	Q9CZ62	Q9CZ62	Q9CZ62	Q9CZ62	Cep97	Centrosomal protein of 97 kDa (Cep97) (Leucine-rich repeat and IQ domain-containing protein 2)	FALSE	FALSE	reviewed	4	8	High	4	4	4	Mouse	FALSE	8 v 6	0.0535575	0.244952	0.354883	14 samples	0.562947	0.0627936	0.185953	0.265997	7.98755	7.76421	7.75556	7.80542	7.40599	7.60511	7.73877	7.8936	7.60214	7.80864	7.79636	7.88264	7.65105	7.55459	7.98755	8.03507	7.99152	7.99944	7.85362	7.97269	7.82972	7.9571	7.8679	8.00282	7.86233	8.10748	7.92659	7.80413	103	106.4	103.2	103.9	93.8	101.9	92.3	100.8	94.8	104.1	94.4	111.9	98.7	90.7	253.8	262.3	254.5	255.9	231.3	251.2	227.5	248.5	233.6	256.5	232.7	275.8	243.3	223.5	253.8	217.4	216.1	223.7	169.6	194.7	213.6	237.8	194.3	224.2	222.3	236	201	188	3	3	3	3	3	3	3	3	3	3	3	3	3	3	High	High	High	High	High	High	High	High	High	High	High	High	High	High
A6XDB0, A6XDB1, B1PSD9, B2KF57, B2KF84, E9PVU7, F6QFD1, F6YIS2, Q01063	E9PVU7	E9PVU7	E9PVU7	E9PVU7	Pde4d	Phosphodiesterase (EC 3.1.4.-)	FALSE	FALSE	unreviewed	4	23	High	17	18	12	Mouse	FALSE	8 v 6	0.10657	0.254652	0.364619	14 samples	0.58416	0.127663	0.186235	0.266304	10.2239	9.76785	9.75806	9.90869	9.48301	9.64404	10.2549	9.95478	9.83321	9.56834	9.5932	9.68071	9.71596	9.51728	10.2239	10.0385	9.99379	10.1029	9.93029	10.0115	10.3457	10.0181	10.099	9.76238	9.65946	9.90584	9.99181	9.76636	116.8	102.7	99.6	107.4	95.3	100.8	127.1	101.3	107.1	84.8	79	93.7	99.4	85.1	1195.9	1051.7	1019.6	1099.7	975.7	1032.2	1301.3	1036.9	1096.7	868.5	808.7	959.3	1018.2	870.9	1195.9	871.8	865.9	961.2	715.6	800.1	1221.9	992.4	912.2	759.2	772.4	820.7	841	732.8	9	9	9	9	9	9	9	9	9	9	9	9	9	9	High	High	High	High	High	High	High	High	High	High	High	High	High	High
Q6NS65	Q6NS65	Q6NS65	Q6NS65	Q6NS65	Gpr17	Uracil nucleotide/cysteinyl leukotriene receptor (UDP/CysLT receptor) (G-protein coupled receptor 17)	TRUE	FALSE	reviewed	3	14	High	5	5	5	Mouse	FALSE	8 v 6	-0.206609	0.189028	0.29294	14 samples	0.375146	-0.206609	0.186268	0.266304	5.56682	5.70044	4.93546	5.47249	5.34341	5.40259	6.10434	5.80219	5.0045	5.7252	6.02901	5.64674	5.53916	5.61765	5.56682	5.97039	5.16993	5.66676	5.78921	5.77083	6.19377	5.86542	5.27053	5.92125	6.09381	5.87036	5.81506	5.8679	85.2	112.7	64.8	91.3	99.5	98.1	131.6	104.7	69.4	108.9	122.8	105.2	101.1	104.9	47.4	62.7	36	50.8	55.3	54.6	73.2	58.3	38.6	60.6	68.3	58.5	56.3	58.4	47.4	52	30.6	44.4	40.6	42.3	68.8	55.8	32.1	52.9	65.3	50.1	46.5	49.1	1	1	1	1	1	1	1	1	1	1	1	1	1	1	High	High	High	High	High	High	High	High	High	High	High	High	High	High
E0CXJ3, Q99L45	Q99L45	Q99L45	Q99L45	Q99L45	Eif2s2	Eukaryotic translation initiation factor 2 subunit 2 (Eukaryotic translation initiation factor 2 subunit beta) (eIF2-beta)	FALSE	TRUE	reviewed	5	63	High	21	29	21	Mouse	FALSE	8 v 6	0.036574	0.248697	0.358589	14 samples	0.720607	0.0358614	0.186276	0.266304	11.2407	10.9763	11.0464	11.132	10.7817	10.8103	11.0489	11.1154	10.9012	10.9936	11.1901	10.9665	11.0527	11.013	11.2407	11.247	11.2822	11.3264	11.2291	11.1779	11.1397	11.1787	11.167	11.1878	11.2563	11.1916	11.3286	11.2622	100.7	101.1	103.6	106.9	99.9	96.4	93.9	96.5	95.7	97.1	101.8	97.3	107	102.2	2419.9	2430.4	2490.4	2567.9	2400.4	2316.8	2256.2	2318	2299.3	2332.7	2446.2	2338.8	2571.8	2456.1	2419.9	2014.6	2114.9	2244.3	1760.4	1795.7	2118.6	2218.6	1912.4	2039	2336.5	2001	2124.2	2066.6	16	16	16	16	16	16	16	16	16	16	16	16	16	16	High	High	High	High	High	High	High	High	High	High	High	High	High	High
E9Q6B3, P62492	P62492	P62492	P62492	P62492	Rab11a	Ras-related protein Rab-11A (Rab-11) (EC 3.6.5.2)	FALSE	TRUE	reviewed	5	64	High	13	30	1	Mouse	FALSE	8 v 6	-0.073982	0.227915	0.336487	14 samples	0.375081	-0.073982	0.186351	0.266317	8.25597	8.22834	8.17243	8.36063	7.8759	8.17143	8.35226	8.48462	8.25692	8.42543	8.33136	8.29875	8.14771	8.30606	8.25597	8.49905	8.40812	8.55497	8.32328	8.53916	8.44294	8.54767	8.52239	8.61985	8.39746	8.52356	8.42375	8.55497	85.9	101.6	95.4	105.6	90	104.5	97.8	105.1	103.3	110.5	94.7	103.4	96.5	105.7	305.7	361.8	339.7	376.1	320.3	372	348	374.2	367.7	393.4	337.2	368	343.4	376.1	305.7	299.9	288.5	328.7	234.9	288.3	326.8	358.2	305.9	343.8	322.1	314.9	283.6	316.5	1	1	1	1	1	1	1	1	1	1	1	1	1	1	High	High	High	High	High	High	High	High	High	High	High	High	High	High
A0A1B0GS13, A0A1B0GSH8, A0A1B0GT35, A0A1B0GT81, A0A1B0GTA4, Q07813	A0A1B0GT81, A0A1B0GTA4, Q07813	Q07813	Q07813	Q07813	Bax	Apoptosis regulator BAX	TRUE	FALSE	reviewed	5	44	High	7	14	7	Mouse	FALSE	8 v 6	-0.0717168	0.152025	0.248201	14 samples	0.375076	-0.0717168	0.186357	0.266317	9.13853	8.87221	8.9431	8.95128	8.78103	8.69349	9.33985	9.11114	9.08826	8.94837	9.09619	8.97068	8.9472	8.83573	9.13853	9.14287	9.17891	9.14568	9.22834	9.06097	9.43066	9.17418	9.35403	9.14262	9.16239	9.19574	9.22304	9.08481	96.3	96.6	99	96.7	102.4	91.2	117.9	98.7	111.8	96.5	97.9	100.2	102.1	92.8	563.6	565.3	579.6	566.4	599.8	534.1	690.1	577.7	654.4	565.2	573	586.4	597.6	543	563.6	468.6	492.2	495	439.9	414	648	553	544.3	494	547.3	501.7	493.6	456.9	5	5	5	5	5	5	5	5	5	5	5	5	5	5	High	High	High	High	High	High	High	High	High	High	High	High	High	High
D6RG69, F6WM75, Q9D162	D6RG69, F6WM75, Q9D162	Q9D162	D6RG69	Q9D162	Ccdc167	Coiled-coil domain-containing protein 167	TRUE	FALSE	reviewed	2	27	High	2	2	2	Mouse	FALSE	8 v 6	-0.0695466	0.242104	0.351848	14 samples	0.507506	-0.07605	0.186931	0.267086	7.11894	6.91648	6.97039	6.83668	6.89966	6.84549	7.13237	7.21626	6.82018	6.98071	7.32012	7.1639	6.99774	6.96463	7.11894	7.18686	7.20653	7.03122	7.34607	7.21335	7.22304	7.27984	7.0864	7.17493	7.38629	7.38888	7.27426	7.21335	92.8	97.3	98.6	87.3	108.6	99	99.7	103.7	90.7	96.4	111.7	111.9	103.3	99	139	145.7	147.7	130.8	162.7	148.4	149.4	155.4	135.9	144.5	167.3	167.6	154.8	148.4	139	120.8	125.4	114.3	119.4	115	140.3	148.7	113	126.3	159.8	143.4	127.8	124.9	1	1	1	1	1	1	1	1	1	1	1	1	1	1	High	High	High	High	High	High	High	High	High	High	High	High	High	High
A0A0N4SVX3, Q99KX1	Q99KX1	Q99KX1	Q99KX1	Q99KX1	Mlf2	Myeloid leukemia factor 2 (Myelodysplasia-myeloid leukemia factor 2)	FALSE	FALSE	reviewed	2	16	High	3	5	3	Mouse	FALSE	8 v 6	-0.041957	0.65675	0.739893	14 samples	0.814058	-0.090583	0.186968	0.267087	5.88996	5.65249	5.78921	5.96347	5.8125	5.63227	5.69488	5.89239	5.59694	5.90207	6.12928	5.89482	6.03342	6.09803	5.88996	5.92125	6.02459	6.15785	6.25927	6	5.7866	5.95652	5.86295	6.09592	6.19574	6.11894	6.30925	6.34696	87.9	89.9	96.5	105.9	113.6	94.9	81.8	92	86.2	101.4	108.6	103.1	117.6	120.6	59.3	60.6	65.1	71.4	76.6	64	55.2	62.1	58.2	68.4	73.3	69.5	79.3	81.4	59.3	50.3	55.3	62.4	56.2	49.6	51.8	59.4	48.4	59.8	70	59.5	65.5	68.5	1	1	1	1	1	1	1	1	1	1	1	1	1	1	High	High	High	High	High	High	High	High	High	High	High	High	High	High
A0A0G2JDE0, A0A0G2JDL8, A0A0G2JED5, A0A0G2JEN6, A0A0G2JFS8, Q80VP9	Q80VP9	Q80VP9	Q80VP9	Q80VP9	Asphd2	Aspartate beta-hydroxylase domain-containing protein 2 (EC 1.14.11.-)	TRUE	FALSE	reviewed	3	19	High	5	5	5	Mouse	FALSE	8 v 6	-0.03947	0.181938	0.284793	14 samples	0.480887	-0.0412906	0.187054	0.267113	8.30058	8.09064	8.13494	8.08534	7.90328	7.99492	8.31877	8.30606	8.0864	8.22834	8.33092	8.15583	7.95884	8.20065	8.30058	8.36107	8.37069	8.27938	8.3505	8.36282	8.40939	8.36938	8.35226	8.42249	8.39703	8.38111	8.23458	8.44956	95.9	100	100.7	94.5	99.3	100.1	103.4	100.6	99.4	104.3	102.5	101.4	91.6	106.3	315.3	328.8	331	310.7	326.4	329.2	340	330.7	326.8	343.1	337.1	333.4	301.2	349.6	315.3	272.6	281.1	271.6	239.4	255.1	319.3	316.5	271.8	299.9	322	285.2	248.8	294.2	4	4	4	4	4	4	4	4	4	4	4	4	4	4	High	High	High	High	High	High	High	High	High	High	High	High	High	High
A0A3Q4EGY8	A0A3Q4EGY8	A0A3Q4EGY8	A0A3Q4EGY8	A0A3Q4EGY8	Rmc1	Regulator of MON1-CCZ1	FALSE	FALSE	unreviewed	1	22	High	2	2	1	Mouse	FALSE	8 v 6	0.0936559	0.327671	0.440701	14 samples	0.744858	0.105277	0.187058	0.267113	7.57516	7.24793	7.67525	7.5812	7.15076	7.30561	7.46923	7.46923	7.48462	7.07253	7.72178	7.41193	7.50224	7.0917	7.57516	7.51806	7.91109	7.7761	7.59768	7.67313	7.56071	7.53294	7.7502	7.26585	7.7879	7.63662	7.77742	7.34074	96.1	92.4	121.4	110.5	97.7	102.9	95.2	93.4	108.6	77.6	111.4	100.3	110.7	81.7	190.7	183.3	240.7	219.2	193.7	204.1	188.8	185.2	215.3	153.9	221	199	219.4	162.1	190.7	152	204.4	191.5	142.1	158.2	177.2	177.2	179.1	134.6	211.1	170.3	181.3	136.4	1	1	1	1	1	1	1	1	1	1	1	1	1	1	Medium	Medium	Medium	Medium	Medium	Medium	Medium	Medium	Medium	Medium	Medium	Medium	Medium	Medium
Q9JLJ4	Q9JLJ4	Q9JLJ4	Q9JLJ4	Q9JLJ4	Elovl2	Very long chain fatty acid elongase 2 (EC 2.3.1.199) (3-keto acyl-CoA synthase Elovl2) (ELOVL fatty acid elongase 2) (ELOVL FA elongase 2) (Elongation of very long chain fatty acids protein 2) (Very long chain 3-ketoacyl-CoA synthase 2) (Very long chain 3-oxoacyl-CoA synthase 2)	TRUE	FALSE	reviewed	5	6	High	1	2	1	Mouse	FALSE	8 v 6	-0.0644125	0.203709	0.30943	14 samples	0.37439	-0.0644125	0.187229	0.267305	6.94837	6.6014	6.69905	6.49346	6.41278	6.46434	6.77742	6.89118	6.5157	6.77083	6.95652	6.66959	6.60437	6.74551	6.94837	6.8716	6.93428	6.6879	6.86047	6.83162	6.86913	6.9542	6.78136	6.96463	7.02348	6.8936	6.8802	6.99435	103.8	98.4	102.8	86.6	97.6	95.7	98.2	104.2	92.4	104.9	109.3	99.9	99	107.1	123.5	117.1	122.3	103.1	116.2	113.9	116.9	124	110	124.9	130.1	118.9	117.8	127.5	123.5	97.1	103.9	90.1	85.2	88.3	109.7	118.7	91.5	109.2	124.2	101.8	97.3	107.3	2	2	2	2	2	2	2	2	2	2	2	2	2	2	High	High	High	High	High	High	High	High	High	High	High	High	High	High
A2AUE1, G5E8T0, P60904	G5E8T0, P60904	P60904	G5E8T0	P60904	Dnajc5	DnaJ homolog subfamily C member 5 (Cysteine string protein) (CSP) (Cysteine-string protein isoform alpha)	FALSE	TRUE	reviewed	5	33	High	7	11	7	Mouse	FALSE	8 v 6	-0.0474201	0.259692	0.36969	14 samples	0.522766	-0.050704	0.187346	0.267421	10.1711	9.90749	10.0247	10.1519	9.68982	9.92422	10.1485	10.1911	9.95318	10.109	10.2898	10.0696	9.92466	10.11	10.1711	10.1782	10.2606	10.3463	10.1371	10.2917	10.2392	10.2543	10.2189	10.3031	10.356	10.2947	10.2005	10.3591	94	94.5	100.1	106.2	91.9	102.3	98.6	99.6	97.2	103.1	106.9	102.5	96	107.1	1152.9	1158.6	1226.7	1301.8	1126.1	1253.5	1208.7	1221.4	1191.8	1263.4	1310.6	1256.1	1176.7	1313.4	1152.9	960.4	1041.7	1137.7	825.9	971.6	1135	1169	991.3	1104.4	1251.8	1074.6	971.9	1105.1	6	6	6	6	6	6	6	6	6	6	6	6	6	6	High	High	High	High	High	High	High	High	High	High	High	High	High	High
A0A1W2P6I3, A0A1W2P758, A0A1W2P780, A0A1W2P7N8, A0A1W2P845, P97314	P97314	P97314	P97314	P97314	Csrp2	Cysteine and glycine-rich protein 2 (Cysteine-rich protein 2) (CRP2) (Double LIM protein 1) (DLP-1)	FALSE	FALSE	reviewed	3	45	High	7	7	7	Mouse	FALSE	8 v 6	-0.082053	0.15026	0.246044	14 samples	0.773032	-0.0603289	0.187397	0.267441	9.0433	8.7211	8.67243	8.61949	8.56377	8.5216	9.01792	9.06043	8.85081	8.87744	8.85985	8.77709	8.77577	8.55075	9.0433	8.99152	8.90839	8.81378	9.01123	8.88935	9.10879	9.1236	9.11634	9.07146	8.926	9.00225	9.05148	8.79993	103.5	99.9	94.3	88.3	101.2	93	108.3	109.4	108.9	105.6	95.4	100.6	104.1	87.4	527.6	509	480.5	450	516	474.2	552.1	557.8	555	538	486.4	512.8	530.6	445.7	527.6	422	408	393.3	378.4	367.5	518.4	533.9	461.7	470.3	464.6	438.7	438.3	375	7	7	7	7	7	7	7	7	7	7	7	7	7	7	High	High	High	High	High	High	High	High	High	High	High	High	High	High
A0A1L1SR96, Q6PB70	A0A1L1SR96	A0A1L1SR96	A0A1L1SR96	A0A1L1SR96	Ano8	Anoctamin	TRUE	FALSE	unreviewed	2	9	High	9	12	9	Mouse	FALSE	8 v 6	-0.0464812	0.208771	0.315328	14 samples	0.382355	-0.0466574	0.187477	0.267505	8.56415	8.44997	8.3097	8.49985	8.17592	8.27566	8.56415	8.52003	8.37243	8.47168	8.6879	8.46964	8.41996	8.49145	8.56415	8.72076	8.54535	8.69418	8.62352	8.64313	8.65499	8.58308	8.63807	8.66569	8.75389	8.69453	8.69592	8.74046	93.6	104.3	92.4	102.4	97.5	98.9	99.7	94.8	98.5	100.4	106.8	102.4	102.5	105.8	378.5	421.9	373.6	414.2	394.4	399.8	403.1	383.5	398.4	406.1	431.7	414.3	414.7	427.7	378.5	349.7	317.3	362	289.2	309.9	378.5	367.1	331.4	355	412.4	354.5	342.5	359.9	5	5	5	5	5	5	5	5	5	5	5	5	5	5	High	High	High	High	High	High	High	High	High	High	High	High	High	High
D3YYP5, E9Q308, E9Q5V3, Q9Z2D3	D3YYP5, E9Q5V3, Q9Z2D3	Q9Z2D3	E9Q5V3	Q9Z2D3	Gsdme	Gasdermin-E (Non-syndromic hearing impairment protein 5 homolog) [Cleaved into: Gasdermin-E, N-terminal (GSDME-NT); Gasdermin-E, C-terminal (GSDME-CT)]	FALSE	FALSE	reviewed	5	18	High	8	8	8	Mouse	FALSE	8 v 6	0.0091362	0.879063	0.915017	14 samples	0.843394	0.0540373	0.187528	0.267526	9.82972	9.54342	9.60973	9.70165	9.2731	9.30012	9.82528	9.84251	9.63209	9.58383	9.68877	9.52826	9.50661	9.25385	9.82972	9.8141	9.84549	9.89603	9.72042	9.66764	9.91603	9.90569	9.89785	9.77808	9.75489	9.75338	9.78251	9.50303	102.5	101.4	103.6	107.3	95	91.6	108.8	108	107.4	98.9	97.3	97.2	99.2	81.7	910	900.2	920	952.8	843.6	813.3	966.1	959.2	954	878	864	863.1	880.7	725.6	910	746.2	781.3	832.7	618.7	630.4	907.2	918.1	793.5	767.4	825.3	738.4	727.4	610.5	8	8	8	8	8	8	8	8	8	8	8	8	8	8	High	High	High	High	High	High	High	High	High	High	High	High	High	High
A0A0A0MQA6, A0A571BF93, A0A571BGC6, A0A5F8MP99, A0A991EKY2, A0A991ENV0, B1ARU4, F6RCJ3, F6SHS0, F6XCT0, F6YKN8, Q9QXZ0	B1ARU4	B1ARU4	B1ARU4	B1ARU4	Macf1	Microtubule-actin crosslinking factor 1	FALSE	FALSE	unreviewed	2	44	High	284	343	49	Mouse	FALSE	8 v 6	0.0149797	0.684277	0.764109	14 samples	0.786879	0.0359863	0.187683	0.267695	14.8341	14.4369	14.4731	14.4741	14.2275	14.2946	14.6144	14.718	14.47	14.5317	14.5743	14.4545	14.454	14.3079	14.8341	14.7076	14.7089	14.6684	14.6748	14.6622	14.7052	14.7813	14.7357	14.7258	14.6404	14.6796	14.7299	14.557	109.6	100.4	100.5	97.7	98.1	97.3	100.2	105.6	102.4	101.7	95.8	98.4	101.9	90.4	29208.1	26756.1	26780.4	26040	26155.9	25926.7	26711.4	28158.6	27283.3	27095.6	25539.2	26241.3	27172.8	24104.4	29208.1	22179.1	22742.2	22759	19182.6	20096	25082.1	26950.8	22693	23684.5	24394.2	22451	22443.3	20282.1	214	214	214	214	214	214	214	214	214	214	214	214	214	214	High	High	High	High	High	High	High	High	High	High	High	High	High	High
A0A494B9K4	A0A494B9K4	A0A494B9K4	A0A494B9K4	A0A494B9K4	Add3	Adducin 3 (gamma)	FALSE	FALSE	unreviewed	1	34	High	23	33	2	Mouse	FALSE	8 v 6	0.0712076	0.196372	0.301638	14 samples	0.742271	0.0537367	0.187765	0.26776	8.57213	8.3443	8.3474	8.33896	8.38111	8.34518	8.43212	8.52669	8.34651	8.44336	8.37287	8.3837	8.28123	8.3394	8.57213	8.61508	8.58308	8.53333	8.82814	8.71253	8.52278	8.58984	8.6125	8.63735	8.43879	8.60881	8.55727	8.58871	97.9	100.9	98.6	95.3	116.9	107.9	94.6	99.1	100.7	102.4	89.3	100.4	96.9	99	380.6	392.1	383.5	370.5	454.5	419.5	367.8	385.3	391.4	398.2	347	390.4	376.7	385	380.6	325	325.7	323.8	333.4	325.2	345.4	368.8	325.5	348.1	331.5	334	311.1	323.9	2	2	2	2	2	2	2	2	2	2	2	2	2	2	High	High	High	High	High	High	High	High	High	High	High	High	High	High
A0A0A6YXG6, Q9WVA4	Q9WVA4	Q9WVA4	Q9WVA4	Q9WVA4	Tagln2	Transgelin-2 (SM22-beta)	FALSE	FALSE	reviewed	3	75	High	13	20	11	Mouse	FALSE	8 v 6	0.0769136	0.226191	0.334554	14 samples	0.373935	0.0769136	0.187809	0.267771	10.4745	10.3164	10.157	10.3282	10.3139	10.1371	10.3226	10.4463	10.2138	10.4092	10.3743	10.2459	10.1966	10.0694	10.4745	10.587	10.3927	10.5225	10.7612	10.5046	10.4134	10.5095	10.4796	10.6033	10.4405	10.471	10.4725	10.3185	98.2	106.2	92.8	101.6	119.8	100.3	94.2	100.7	98.6	107.4	95.9	98	98.1	88.2	1422.8	1538.2	1344.4	1470.9	1735.6	1452.8	1363.8	1457.7	1427.8	1555.6	1389.6	1419.3	1420.8	1277	1422.8	1275.1	1141.7	1285.6	1272.9	1126.1	1280.6	1395.2	1187.6	1359.8	1327.3	1214.3	1173.5	1074.5	10	10	10	10	10	10	10	10	10	10	10	10	10	10	High	High	High	High	High	High	High	High	High	High	High	High	High	High
D3YY38, Q8BXR1	Q8BXR1	Q8BXR1	Q8BXR1	Q8BXR1	Slc7a14	Solute carrier family 7 member 14 (Gamma-aminobutyric acid transporter SLC7A14)	TRUE	FALSE	reviewed	5	16	High	8	10	8	Mouse	FALSE	8 v 6	-0.0266473	0.569537	0.667118	14 samples	0.762461	-0.0457276	0.18813	0.268157	9.78578	9.57213	9.53741	9.65768	9.47573	9.64854	9.84659	9.89558	9.68036	9.64512	9.71785	9.57913	9.62772	9.71459	9.78578	9.84266	9.7733	9.85191	9.92303	10.0161	9.93737	9.9587	9.94618	9.8392	9.78398	9.80413	9.90358	9.96376	93.5	97.3	92.7	97.9	102.8	109.7	103.9	105.4	104.5	97	93.4	94.7	101.5	105.8	882.7	918.2	875.1	924.1	970.8	1035.5	980.5	995.1	986.5	916	881.6	894	957.8	998.6	882.7	761.2	743.1	807.7	712	802.6	920.7	952.5	820.5	800.7	842.1	764.9	791.1	840.2	7	7	7	7	7	7	7	7	7	7	7	7	7	7	High	High	High	High	High	High	High	High	High	High	High	High	High	High
E9PZF5, E9Q0X5, E9Q2G1, E9Q5H2, P97822	P97822	P97822	P97822	P97822	Anp32e	Acidic leucine-rich nuclear phosphoprotein 32 family member E (Cerebellar postnatal development protein 1) (LANP-like protein) (LANP-L)	FALSE	FALSE	reviewed	5	33	High	7	8	6	Mouse	FALSE	8 v 6	-0.0807034	0.194358	0.299272	14 samples	0.453552	-0.0859465	0.188151	0.268157	10.1113	9.91274	9.86403	9.89996	9.80252	9.93649	10.0593	9.95594	9.94002	10.2112	10.1628	10.1562	10.0892	10.0311	10.1113	10.1835	10.0999	10.0943	10.2498	10.304	10.1501	10.0193	10.2059	10.4054	10.2289	10.3812	10.3651	10.2801	92.5	97.2	91.7	91.4	101.8	105.7	95	86.7	98.7	113.4	100.3	111.5	110.2	103.9	1106.1	1162.9	1097.4	1093.2	1217.6	1264.2	1136.3	1037.8	1181.1	1356.2	1200.1	1333.7	1318.9	1243.4	1106.1	963.9	931.9	955.4	893	979.9	1067	993.2	982.3	1185.4	1146.3	1141.1	1089.3	1046.3	6	6	6	6	6	6	6	6	6	6	6	6	6	6	High	High	High	High	High	High	High	High	High	High	High	High	High	High
A0A4W7N3B2, Q6SKR2	Q6SKR2	Q6SKR2	Q6SKR2	Q6SKR2	N6amt1	Methyltransferase N6AMT1 (HemK methyltransferase family member 2) (Lysine N-methyltransferase 9) (EC 2.1.1.-) (Methylarsonite methyltransferase N6AMT1) (EC 2.1.1.-) (Protein N(5)-glutamine methyltransferase) (EC 2.1.1.-)	FALSE	FALSE	reviewed	5	29	High	5	6	5	Mouse	FALSE	8 v 6	0.107863	0.157309	0.254361	14 samples	0.373319	0.107863	0.188595	0.268737	6.75221	6.4822	6.732	6.71699	6.46761	6.43796	6.56986	6.84172	6.64241	6.43962	6.55305	6.67384	6.57894	6.2114	6.75221	6.75221	6.96809	6.91169	6.91409	6.80607	6.66107	6.90448	6.90809	6.63517	6.61912	6.89966	6.85425	6.46107	97.1	97	112.6	108.3	108.6	100.7	91	107.8	108.1	89.4	88.5	107.4	104.1	79.3	107.8	107.8	125.2	120.4	120.6	111.9	101.2	119.8	120.1	99.4	98.3	119.4	115.7	88.1	107.8	89.4	106.3	105.2	88.5	86.7	95	114.7	99.9	86.8	93.9	102.1	95.6	74.1	2	2	2	2	2	2	2	2	2	2	2	2	2	2	High	High	High	High	High	High	High	High	High	High	High	High	High	High
A0A494B919, A0A494BA30, A0A494BA98, A0A494BBF9, Q8BMJ2	Q8BMJ2	Q8BMJ2	Q8BMJ2	Q8BMJ2	Lars1	Leucine--tRNA ligase, cytoplasmic (EC 6.1.1.4) (Leucyl-tRNA synthetase) (LeuRS)	FALSE	FALSE	reviewed	5	37	High	40	50	40	Mouse	FALSE	8 v 6	-0.0364789	0.159226	0.256675	14 samples	0.578981	-0.0335753	0.188792	0.268967	12.0184	11.7454	11.8137	11.8062	11.4946	11.5932	11.8528	12.0002	11.7101	11.886	12.0243	11.8146	11.7782	11.7782	12.0184	12.0161	12.0495	12.0005	11.9419	11.9607	11.9435	12.0635	11.9759	12.0801	12.0905	12.0397	12.0541	12.0273	99.9	99.8	102.1	98.7	94.8	96	94.9	103.1	97	104.3	105	101.4	102.4	100.5	4148.6	4141.9	4239.1	4097.4	3934.4	3985.8	3938.8	4280.3	4028.1	4329.9	4361.2	4210.3	4252.5	4174.2	4148.6	3433.4	3599.9	3581.1	2885.5	3089.5	3698.6	4096.7	3350.4	3784.8	4165.7	3602.1	3512.3	3512.3	27	27	27	27	27	27	27	27	27	27	27	27	27	27	High	High	High	High	High	High	High	High	High	High	High	High	High	High
P08207	P08207	P08207	P08207	P08207	S100a10	Protein S100-A10 (Calpactin I light chain) (Calpactin-1 light chain) (Cellular ligand of annexin II) (S100 calcium-binding protein A10) (p10 protein) (p11)	FALSE	FALSE	reviewed	5	18	High	2	2	2	Mouse	FALSE	8 v 6	-0.111009	0.202916	0.308596	14 samples	0.4226	-0.10982	0.188921	0.269099	7.63735	7.28817	7.19673	7.3345	7.41193	7.05853	7.51175	7.6388	7.71012	7.55382	7.59694	7.36545	7.38629	7.2854	7.63735	7.55842	7.43296	7.52826	7.85985	7.42626	7.60288	7.70183	7.97556	7.74819	7.6632	7.59021	7.66249	7.5345	99.5	94.2	86.3	92.2	116	85.9	97.1	104	125.8	107.4	101.3	96.3	101.2	92.6	199.1	188.5	172.8	184.6	232.3	172	194.4	208.2	251.7	215	202.7	192.7	202.6	185.4	199.1	156.3	146.7	161.4	170.3	133.3	182.5	199.3	209.4	187.9	193.6	164.9	167.3	156	2	2	2	2	2	2	2	2	2	2	2	2	2	2	High	High	High	High	High	High	High	High	High	High	High	High	High	High
A0A0A6YVQ5, Q3TLR7, Q9CQ26	Q9CQ26	Q9CQ26	Q9CQ26	Q9CQ26	Stambp	STAM-binding protein (EC 3.4.19.-) (Associated molecule with the SH3 domain of STAM)	FALSE	FALSE	reviewed	5	27	High	10	14	10	Mouse	FALSE	8 v 6	0.0714677	0.151564	0.247666	14 samples	0.37291	0.0714677	0.189118	0.269327	9.32755	9.08162	9.17542	9.24698	8.97499	8.97928	9.26421	9.3637	9.1876	8.97757	9.14797	9.09038	9.12903	8.90689	9.32755	9.35248	9.4113	9.44128	9.42228	9.34696	9.35491	9.42689	9.45348	9.17168	9.21408	9.3156	9.40493	9.15583	98.7	100.5	104.6	106.8	105.4	100.1	100.6	105.8	107.7	88.6	91.3	97.9	104.2	87.7	642.5	653.7	680.9	695.2	686.1	651.2	654.8	688.3	701.1	576.7	593.9	637.2	677.9	570.4	642.5	541.8	578.2	607.6	503.2	504.7	614.9	658.8	583.1	504.1	567.3	545.1	559.9	480	7	7	7	7	7	7	7	7	7	7	7	7	7	7	High	High	High	High	High	High	High	High	High	High	High	High	High	High
P63216	P63216	P63216	P63216	P63216	Gng3	Guanine nucleotide-binding protein G(I)/G(S)/G(O) subunit gamma-3	FALSE	TRUE	reviewed	4	81	High	6	12	6	Mouse	FALSE	8 v 6	-0.0507763	0.309999	0.422617	14 samples	0.565323	-0.0621768	0.189318	0.269559	8.19426	8.10381	8.04985	8.05961	7.82845	8.08108	8.35843	8.18686	8.00169	8.1205	8.31606	8.1639	8.03727	8.23506	8.19426	8.37417	8.28586	8.25408	8.27566	8.44832	8.44915	8.24982	8.26725	8.3147	8.38241	8.38888	8.31334	8.48382	90.6	102.6	96.5	94.4	95.8	108	108.1	94.2	95.3	98.5	103.2	103.7	98.4	110.7	292.9	331.8	312.1	305.3	309.9	349.3	349.5	304.4	308.1	318.4	333.7	335.2	318.1	358	292.9	275.1	265	266.8	227.3	270.8	328.2	291.4	256.3	278.3	318.7	286.8	262.7	301.3	3	3	3	3	3	3	3	3	3	3	3	3	3	3	High	High	High	High	High	High	High	High	High	High	High	High	High	High
J3JS94, Q9CR70	J3JS94, Q9CR70	Q9CR70	J3JS94	Q9CR70	Lage3	EKC/KEOPS complex subunit Lage3 (ITBA2 protein homolog) (L antigen family member 3)	FALSE	FALSE	reviewed	3	6	Medium	1	1	1	Mouse	FALSE	8 v 6	0.203016	0.251205	0.36122	14 samples	0.372532	0.203016	0.189602	0.269913	4.56071	5.1416	4.30012	4.49185	4.7866	4.42626	4.65535	4.71699	4.57289	4.33628	4.6837	4.54226	4.32193	4.07895	4.56071	5.41278	4.53605	4.6837	5.23266	4.79701	4.74416	4.78136	4.83794	4.52982	4.75489	4.76553	4.59694	4.32912	86	154.8	84.3	93.5	136.9	100.9	97.6	100	103.9	84.1	98	99	88	73	23.6	42.6	23.2	25.7	37.6	27.8	26.8	27.5	28.6	23.1	27	27.2	24.2	20.1	23.6	35.3	19.7	22.5	27.6	21.5	25.2	26.3	23.8	20.2	25.7	23.3	20	16.9	1	1	1	1	1	1	1	1	1	1	1	1	1	1	High	High	High	High	High	High	High	High	High	High	High	High	High	High
E9Q3U1, P62257	P62257	P62257	P62257	P62257	Ube2h	Ubiquitin-conjugating enzyme E2 H (EC 2.3.2.23) ((E3-independent) E2 ubiquitin-conjugating enzyme H) (EC 2.3.2.24) (E2 ubiquitin-conjugating enzyme H) (UBCH2) (Ubiquitin carrier protein H) (Ubiquitin-conjugating enzyme E2-20K) (Ubiquitin-protein ligase H)	FALSE	FALSE	reviewed	5	45	High	6	6	6	Mouse	FALSE	8 v 6	0.0477784	0.188397	0.292369	14 samples	0.459786	0.0491128	0.189852	0.270216	9.04521	8.80703	8.70287	8.87989	8.63662	8.68018	8.91349	9.0433	8.8009	8.75255	8.81538	8.80993	8.72247	8.6858	9.04521	9.07762	8.9384	9.07414	9.08401	9.04767	9.0045	9.10643	9.06663	8.94661	8.88142	9.03507	8.99831	8.93487	101.9	104.2	94.6	103.9	104.6	102	99	106.3	103.4	95.1	90.9	101.1	98.6	94.3	528.3	540.3	490.6	539	542.7	529.2	513.6	551.2	536.2	493.4	471.6	524.6	511.4	489.4	528.3	447.9	416.7	471.1	398	410.2	482.2	527.6	446	431.3	450.5	448.8	422.4	411.8	4	4	4	4	4	4	4	4	4	4	4	4	4	4	High	High	High	High	High	High	High	High	High	High	High	High	High	High
Q9CWW6	Q9CWW6	Q9CWW6	Q9CWW6	Q9CWW6	Pin4	Peptidyl-prolyl cis-trans isomerase NIMA-interacting 4 (EC 5.2.1.8) (Parvulin-14) (Par14) (Peptidyl-prolyl cis-trans isomerase Pin4) (PPIase Pin4) (Rotamase Pin4)	FALSE	FALSE	reviewed	4	58	High	6	7	6	Mouse	FALSE	8 v 6	0.072313	0.228731	0.337154	14 samples	0.601187	0.0756302	0.189924	0.270267	8.37156	8.34119	8.23554	8.24935	8.15482	8.17842	8.41574	8.47938	8.36982	8.22497	8.24127	8.09751	8.14466	8.08108	8.37156	8.61213	8.47127	8.44377	8.60251	8.54574	8.50621	8.54264	8.63554	8.41912	8.30743	8.32238	8.4208	8.33002	93.4	110.3	100.1	98.2	109.6	105.4	102.5	105.1	112.1	96.5	89.3	90.3	96.6	90.7	331.2	391.3	354.9	348.2	388.7	373.7	363.6	372.9	397.7	342.3	316.8	320.1	342.7	321.8	331.2	324.3	301.4	304.3	285	289.7	341.5	356.9	330.8	299.2	302.6	273.9	283	270.8	4	4	4	4	4	4	4	4	4	4	4	4	4	4	High	High	High	High	High	High	High	High	High	High	High	High	High	High
Q62418	Q62418	Q62418	Q62418	Q62418	Dbnl	Drebrin-like protein (Actin-binding protein 1) (SH3 domain-containing protein 7)	FALSE	TRUE	reviewed	5	45	High	15	21	15	Mouse	FALSE	8 v 6	0.121766	0.205136	0.310878	14 samples	0.598614	0.126266	0.189983	0.270299	10.1911	10.1022	9.93987	10.0867	10.0473	9.99732	10.3262	10.2404	10.2864	9.89421	9.84549	9.89785	9.83668	9.77495	10.1911	10.3729	10.1757	10.281	10.4946	10.3648	10.417	10.3037	10.5523	10.0883	9.91169	10.123	10.1126	10.024	95.7	108.5	94.7	101.8	118.1	107.9	111.9	103.4	122.9	89.1	78.8	91.3	90.6	85.2	1169	1326	1156.6	1244.2	1442.7	1318.6	1367.2	1263.9	1501.6	1088.6	963.2	1115.1	1107.1	1041.2	1169	1099.2	982.2	1087.4	1058.1	1022.1	1283.8	1209.7	1248.9	951.6	920	954	914.4	876.1	8	8	8	8	8	8	8	8	8	8	8	8	8	8	High	High	High	High	High	High	High	High	High	High	High	High	High	High
A0A338P7B7, P51807	A0A338P7B7, P51807	P51807	A0A338P7B7	P51807	Dynlt1	Dynein light chain Tctex-type 1 (Activator of G-protein signaling 2) (AGS2) (T-complex testis-specific protein 1) (TCTEX-1)	FALSE	FALSE	reviewed	5	39	High	3	5	3	Mouse	FALSE	8 v 6	0.0414884	0.358276	0.471335	14 samples	0.642149	0.0597134	0.190084	0.27039	9.25998	8.8936	8.94749	9.0031	8.6893	8.81762	9.11686	9.21432	8.98185	8.86295	9.04821	8.93634	8.89694	8.68229	9.25998	9.16415	9.18314	9.19722	9.13648	9.18512	9.2075	9.27752	9.24769	9.05718	9.11426	9.16138	9.17268	8.93133	106.7	99.8	101.2	102.2	97.9	101.3	102.9	108	105.8	92.7	96.4	99.6	100.4	85	613.1	573.7	581.3	587	562.8	582.1	591.2	620.6	607.9	532.7	554.2	572.6	577.1	488.2	613.1	475.6	493.7	513.1	412.8	451.2	555.2	594	505.6	465.6	529.4	489.9	476.7	410.8	3	3	3	3	3	3	3	3	3	3	3	3	3	3	High	High	High	High	High	High	High	High	High	High	High	High	High	High
E9PY58, Q60649, Q8CCN6	Q60649	Q60649	Q60649	Q60649	Clpb	Mitochondrial disaggregase (EC 3.6.1.-) (Suppressor of potassium transport defect 3) [Cleaved into: Mitochondrial disaggregase, cleaved form]	FALSE	FALSE	reviewed	5	35	High	19	20	19	Mouse	FALSE	8 v 6	-0.100223	0.222117	0.330033	14 samples	0.371982	-0.100223	0.190308	0.270657	10.4225	9.74819	9.83257	9.79734	9.59096	9.73217	10.1308	10.0214	9.81954	10.1659	10.2201	9.95143	9.82877	10.0861	10.4225	10.0189	10.0684	9.99166	10.0382	10.0997	10.2216	10.0847	10.0853	10.3601	10.2863	10.1764	10.1046	10.3353	119.1	90	93.2	88.4	91.3	95.2	103.6	94.2	94.3	114.1	108.4	100.4	95.6	112.1	1372.4	1037.5	1073.7	1018.1	1051.5	1097.3	1194	1085.9	1086.4	1314.3	1248.8	1157.2	1101	1291.9	1372.4	860	911.8	889.8	771.2	850.5	1121.2	1039.3	903.6	1148.8	1192.8	990.1	909.4	1087	12	12	12	12	12	12	12	12	12	12	12	12	12	12	High	High	High	High	High	High	High	High	High	High	High	High	High	High
Q9CQP3	Q9CQP3	Q9CQP3	Q9CQP3	Q9CQP3	Chchd5	Coiled-coil-helix-coiled-coil-helix domain-containing protein 5	FALSE	FALSE	reviewed	2	28	High	2	2	2	Mouse	FALSE	8 v 6	-0.133585	0.235169	0.343973	14 samples	0.37189	-0.133585	0.190426	0.270773	5.1375	4.54844	4.52356	4.3147	4.60288	4.39232	4.81762	4.65535	4.82273	4.91169	4.89724	4.64386	4.81762	4.7761	5.1375	4.81762	4.75489	4.51096	5.04876	4.76022	4.91169	4.71699	5.08746	5.10434	4.96347	4.87283	5.0917	5.0268	115.9	92.8	89	75.1	109	89.2	99	86.6	111.8	113.2	102.7	96.3	112.3	107.2	35.2	28.2	27	22.8	33.1	27.1	30.1	26.3	34	34.4	31.2	29.3	34.1	32.6	35.2	23.4	23	19.9	24.3	21	28.2	25.2	28.3	30.1	29.8	25	28.2	27.4	1	1	1	1	1	1	1	1	1	1	1	1	1	1	High	High	High	High	High	High	High	High	High	High	High	High	High	High
D3Z5V4	D3Z5V4	D3Z5V4	D3Z5V4	D3Z5V4	Fam124a	Family with sequence similarity 124, member A	FALSE	FALSE	unreviewed	1	18	High	6	7	6	Mouse	FALSE	8 v 6	-0.0717853	0.174079	0.27546	14 samples	0.769328	-0.0489222	0.190496	0.27082	8.75656	8.56758	8.52356	8.63662	8.26491	8.18339	8.69801	8.78038	8.49905	8.72554	8.74551	8.55804	8.58421	8.48462	8.75656	8.83826	8.75922	8.83099	8.71218	8.55075	8.78856	8.84361	8.76487	8.91946	8.81154	8.78333	8.85985	8.73369	98.1	103.8	98.2	103.3	95.1	85	100.3	104.2	98.6	109.8	101.9	99.9	105.4	96.5	432.5	457.7	433.3	455.4	419.4	375	442.2	459.4	435	484.2	449.3	440.6	464.6	425.7	432.5	379.4	368	398	307.6	290.7	415.3	439.7	361.8	423.3	429.2	376.9	383.8	358.2	5	5	5	5	5	5	5	5	5	5	5	5	5	5	High	High	High	High	High	High	High	High	High	High	High	High	High	High
D3YZ72, P63040	P63040	P63040	P63040	P63040	Cplx1	Complexin-1 (921-S) (Complexin I) (CPX I) (Synaphin-2)	FALSE	TRUE	reviewed	5	62	High	7	20	4	Mouse	FALSE	8 v 6	0.159683	0.189082	0.29294	14 samples	0.560564	0.156906	0.190698	0.271056	9.42333	9.45943	9.25951	9.39746	9.39339	9.52982	9.75087	9.42794	9.6268	9.21091	9.15355	9.1819	9.14822	9.09619	9.42333	9.73013	9.49526	9.59171	9.84062	9.89739	9.84172	9.49125	9.89269	9.40493	9.21989	9.40706	9.42417	9.34541	89.2	110.3	93.7	100.2	119.1	123.9	119.2	93.5	123.5	88.1	77.4	88.2	89.2	84.5	686.6	849.3	721.7	771.6	916.9	953.7	917.6	719.7	950.6	677.9	596.3	678.9	687	650.5	686.6	704	612.9	674.4	672.5	739.2	861.6	688.8	790.6	592.6	569.5	580.8	567.4	547.3	2	2	2	2	2	2	2	2	2	2	2	2	2	2	High	High	High	High	High	High	High	High	High	High	High	High	High	High
A0A1L1SQC4, A0A1L1STD0, A0A1L1SUI7, Q9D8P7, Q9DB36	A0A1L1SQC4, A0A1L1STD0, A0A1L1SUI7, Q9D8P7, Q9DB36	Q9D8P7	A0A1L1SQC4	Q9D8P7	Gtf3c6	General transcription factor 3C polypeptide 6 (Transcription factor IIIC 35 kDa subunit) (TFIIIC 35 kDa subunit) (TFIIIC35) (Transcription factor IIIC subunit 6)	FALSE	FALSE	reviewed	3	6	Medium	2	2	2	Mouse	FALSE	8 v 6	-0.135456	0.165041	0.263866	14 samples	0.380675	-0.136006	0.190781	0.271121	6.80864	6.7761	6.60585	6.96347	6.5157	6.65392	6.82018	6.71149	6.7761	7.16491	6.94369	6.96116	7.07039	6.99322	6.80864	7.04658	6.84172	7.15785	6.96347	7.02237	6.91169	6.77479	7.04111	7.35931	7.01011	7.18587	7.34607	7.24222	83.9	99	85.8	106.9	93.4	97.3	90.1	81.9	98.6	122.8	96.5	109	121.7	113.3	112.1	132.2	114.7	142.8	124.8	130	120.4	109.5	131.7	164.2	128.9	145.6	162.7	151.4	112.1	109.6	97.4	124.8	91.5	100.7	113	104.8	109.6	143.5	123.1	124.6	134.4	127.4	1	1	1	1	1	1	1	1	1	1	1	1	1	1	High	High	High	High	High	High	High	High	High	High	High	High	High	High
A0A338P7L9, Q9CQ49	A0A338P7L9, Q9CQ49	Q9CQ49	Q9CQ49	Q9CQ49	Ncbp2	Nuclear cap-binding protein subunit 2 (20 kDa nuclear cap-binding protein) (NCBP 20 kDa subunit) (CBP20)	FALSE	FALSE	reviewed	5	22	High	4	5	4	Mouse	FALSE	8 v 6	-0.0933448	0.201794	0.307425	14 samples	0.371447	-0.0933448	0.190996	0.271372	5.88996	5.99322	5.87283	5.85549	5.60585	5.84298	6.00675	6.12722	5.81506	6.10643	6.00675	5.87283	6.08746	6.05961	5.88996	6.26303	6.10852	6.05094	6.05311	6.20945	6.09803	6.18982	6.08108	6.30012	6.07253	6.09803	6.36457	6.30925	83.2	107.8	96.9	93	93.2	103.9	96.1	102.5	95	110.7	94.5	96.1	115.7	111.4	59.3	76.8	69	66.3	66.4	74	68.5	73	67.7	78.8	67.3	68.5	82.4	79.3	59.3	63.7	58.6	57.9	48.7	57.4	64.3	69.9	56.3	68.9	64.3	58.6	68	66.7	1	1	1	1	1	1	1	1	1	1	1	1	1	1	High	High	High	High	High	High	High	High	High	High	High	High	High	High
D3YWG7, D3Z0Q3, Q8K0V2	Q8K0V2	Q8K0V2	Q8K0V2	Q8K0V2	Dcun1d3	DCN1-like protein 3 (DCNL3) (DCUN1 domain-containing protein 3) (Defective in cullin neddylation protein 1-like protein 3) (Squamous cell carcinoma-related oncogene 3) (SCCRO3)	FALSE	FALSE	reviewed	5	28	High	7	7	7	Mouse	FALSE	8 v 6	0.428533	0.320378	0.433177	14 samples	0.467725	0.455184	0.19103	0.271372	10.3507	7.85611	7.64097	7.90388	7.51491	7.76686	7.78267	8.06824	7.92422	7.71287	7.95594	7.73539	7.70805	7.6532	10.3507	8.12722	7.87652	8.09803	7.96232	8.13443	7.87344	8.13134	8.18982	7.90749	8.02237	7.96	7.98356	7.90268	391.2	83.8	70.4	82.1	74.7	84.2	70.3	84	87.5	71.9	77.9	74.6	75.8	71.7	1305.8	279.6	235	274	249.4	281	234.5	280.4	292	240.1	260	249	253.1	239.3	1305.8	231.7	199.6	239.5	182.9	217.8	220.2	268.4	242.9	209.8	248.3	213.1	209.1	201.3	3	3	3	3	3	3	3	3	3	3	3	3	3	3	High	High	High	High	High	High	High	High	High	High	High	High	High	High
Q60967, Q6NZM8	Q60967	Q60967	Q60967	Q60967	Papss1	Bifunctional 3'-phosphoadenosine 5'-phosphosulfate synthase 1 (PAPS synthase 1) (PAPSS 1) (Sulfurylase kinase 1) (SK 1) (SK1) [Includes: Sulfate adenylyltransferase (EC 2.7.7.4) (ATP-sulfurylase) (Sulfate adenylate transferase) (SAT); Adenylyl-sulfate kinase (EC 2.7.1.25) (3'-phosphoadenosine-5'-phosphosulfate synthase) (APS kinase) (Adenosine-5'-phosphosulfate 3'-phosphotransferase) (Adenylylsulfate 3'-phosphotransferase)]	FALSE	FALSE	reviewed	5	27	High	15	16	13	Mouse	FALSE	8 v 6	-0.0620514	0.175831	0.277522	14 samples	0.371305	-0.0620514	0.19118	0.271497	10.2968	9.89603	9.84706	9.94193	9.72212	9.81186	10.0154	10.0792	9.97542	10.2136	10.209	10.0123	9.93295	10.0034	10.2968	10.1668	10.0828	10.1361	10.1694	10.1794	10.1062	10.1425	10.2413	10.4078	10.2751	10.2374	10.2088	10.2524	106.2	97.1	91.6	95	97.2	97.9	93.1	95.4	102.2	114.7	104.6	101.9	99.9	103	1257.9	1149.5	1084.5	1125.3	1151.6	1159.6	1102.2	1130.3	1210.4	1358.5	1239.1	1207.2	1183.5	1219.8	1257.9	952.8	921	983.6	844.6	898.8	1035	1081.8	1006.7	1187.4	1183.6	1032.8	977.5	1026.4	9	9	9	9	9	9	9	9	9	9	9	9	9	9	High	High	High	High	High	High	High	High	High	High	High	High	High	High
Q9JMG7	Q9JMG7	Q9JMG7	Q9JMG7	Q9JMG7	Hdgfl3	Hepatoma-derived growth factor-related protein 3 (HRP-3)	FALSE	FALSE	reviewed	5	39	High	8	8	7	Mouse	FALSE	8 v 6	-0.0439251	0.500517	0.605825	14 samples	0.713971	-0.0727372	0.191192	0.271497	9.1025	9.04139	8.98442	9.12412	8.96665	8.96058	9.02735	9.23146	8.95971	9.13109	9.20139	9.18636	9.21989	9.22497	9.1025	9.3122	9.22038	9.31832	9.41405	9.32823	9.11816	9.29462	9.22545	9.32508	9.26772	9.4113	9.49586	9.47411	86.5	100	93.8	100.4	107.3	101.1	87.4	98.8	94.2	100.9	97	107.1	113.6	111.9	549.7	635.7	596.5	638.4	682.2	642.8	555.7	628	598.6	641.4	616.4	680.9	722	711.2	549.7	526.9	506.5	558	500.3	498.2	521.8	601.1	497.9	560.7	588.7	582.6	596.3	598.4	5	5	5	5	5	5	5	5	5	5	5	5	5	5	High	High	High	High	High	High	High	High	High	High	High	High	High	High
P62918	P62918	P62918	P62918	P62918	Rpl8	Large ribosomal subunit protein uL2 (60S ribosomal protein L8)	FALSE	TRUE	reviewed	5	39	High	9	15	9	Mouse	FALSE	8 v 6	-0.0380577	0.43204	0.544203	14 samples	0.725631	-0.0570127	0.191259	0.27154	9.97742	9.77709	9.85705	9.88539	9.59935	9.74987	9.84831	9.93413	9.68387	9.97842	10.1402	9.90749	9.87391	9.99067	9.97742	10.0478	10.0929	10.0796	10.0467	10.1175	9.93914	9.99746	9.94968	10.1726	10.2063	10.1325	10.1497	10.2397	92.8	97.5	100.6	99.6	97.4	102.3	90.4	94.1	91	106.3	108.8	103.4	104.6	111.3	1008.1	1058.5	1092.1	1082.1	1057.7	1110.9	981.7	1022.2	988.9	1154.1	1181.4	1122.5	1136	1209.1	1008.1	877.4	927.4	945.8	775.7	861	921.8	978.3	822.5	1008.8	1128.5	960.4	938.3	1017.4	7	7	7	7	7	7	7	7	7	7	7	7	7	7	High	High	High	High	High	High	High	High	High	High	High	High	High	High
Q6PAV2	Q6PAV2	Q6PAV2	Q6PAV2	Q6PAV2	Herc4	Probable E3 ubiquitin-protein ligase HERC4 (EC 2.3.2.26) (HECT domain and RCC1-like domain-containing protein 4) (HECT-type E3 ubiquitin transferase HERC4)	FALSE	FALSE	reviewed	5	17	High	16	17	16	Mouse	FALSE	8 v 6	0.178739	0.347625	0.460597	14 samples	0.521061	0.201828	0.191517	0.27182	10.5421	9.25786	9.2703	9.40727	9.00843	9.17318	9.4113	9.52728	9.42626	9.23673	9.4045	9.33918	9.23218	9.12851	10.5421	9.52845	9.50621	9.60159	9.45574	9.54071	9.50224	9.5904	9.69209	9.43087	9.47066	9.56434	9.50819	9.37764	188.8	93.5	92.1	98.4	88.9	94.3	91.8	97.6	104.8	87.4	89.9	95.9	92.2	84.3	1491	738.5	727.2	776.9	702.2	744.8	725.2	770.9	827.2	690.2	709.5	757.1	728.2	665.2	1491	612.2	617.5	679	515	577.3	680.9	737.9	688	603.3	677.7	647.7	601.4	559.7	8	8	8	8	8	8	8	8	8	8	8	8	8	8	High	High	High	High	High	High	High	High	High	High	High	High	High	High
A2AG68, Q64430	A2AG68, Q64430	Q64430	Q64430	Q64430	Atp7a	Copper-transporting ATPase 1 (EC 7.2.2.8) (Copper pump 1) (Menkes disease-associated protein homolog)	TRUE	TRUE	reviewed	5	2	High	2	2	2	Mouse	FALSE	8 v 6	-0.0816488	0.42984	0.542078	14 samples	0.635338	-0.115913	0.19153	0.27182	6.45615	6.02459	5.95652	5.99095	6.29094	5.98641	6.19771	6.30561	6.00225	6.27798	6.38024	6.2555	6.37678	6.38888	6.45615	6.29462	6.19377	6.18587	6.73877	6.35403	6.2891	6.36982	6.26866	6.47249	6.44626	6.48059	6.65249	6.63807	102	91.3	85.1	84.6	124.2	95.1	90.9	96.1	89.6	103.2	101.4	103.8	116.9	115.8	87.8	78.5	73.2	72.8	106.8	81.8	78.2	82.7	77.1	88.8	87.2	89.3	100.6	99.6	87.8	65.1	62.1	63.6	78.3	63.4	73.4	79.1	64.1	77.6	83.3	76.4	83.1	83.8	2	2	2	2	2	2	2	2	2	2	2	2	2	2	High	High	High	High	High	High	High	High	High	High	High	High	High	High
F6RP11, Q9WTP7	Q9WTP7	Q9WTP7	Q9WTP7	Q9WTP7	Ak3	GTP:AMP phosphotransferase AK3, mitochondrial (EC 2.7.4.10) (Adenylate kinase 3) (AK 3) (Adenylate kinase 3 alpha-like 1)	FALSE	FALSE	reviewed	5	67	High	15	21	15	Mouse	FALSE	8 v 6	-0.0311723	0.591296	0.68577	14 samples	0.715681	-0.0552214	0.191746	0.271936	10.9133	10.7057	10.7289	10.6136	10.7465	10.6445	10.9387	10.901	10.6699	10.834	10.9472	10.8264	10.6856	10.8405	10.9133	10.9763	10.9647	10.8079	11.1938	11.012	11.0295	10.9643	10.9357	11.0281	11.0134	11.0514	10.9614	11.0896	94.3	98.5	97.7	87.6	114.5	100.9	102.2	97.7	95.7	102.1	101	103.7	97.5	106.5	1928.5	2014.7	1998.5	1792.7	2342.5	2065.1	2090.3	1997.9	1958.7	2088.3	2067.1	2122.3	1994	2179.3	1928.5	1670.1	1697.2	1566.8	1718	1600.7	1962.8	1912.2	1629.2	1825.4	1974.4	1815.8	1647	1833.7	14	14	14	14	14	14	14	14	14	14	14	14	14	14	High	High	High	High	High	High	High	High	High	High	High	High	High	High
A0A217FL58, A2AKQ0	A0A217FL58, A2AKQ0	A2AKQ0	A0A217FL58	A2AKQ0	Slc35d1	Nucleotide sugar transporter SLC35D1 (Solute carrier family 35 member D1) (UDP-galactose transporter-related protein 7) (UGTrel7) (UDP-glucuronic acid/UDP-N-acetylgalactosamine transporter) (UDP-GlcA/UDP-GalNAc transporter)	TRUE	FALSE	reviewed	5	2	Medium	1	1	1	Mouse	FALSE	8 v 6	0.0697801	0.258367	0.368412	14 samples	0.370862	0.0697801	0.191752	0.271936	5.62644	5.1334	5.34696	5.10014	5.14568	5.14975	5.32193	5.29646	5.21723	5.2854	5.45615	5.17792	5.1334	5.14568	5.62644	5.40599	5.58496	5.29278	5.59096	5.51728	5.41278	5.36107	5.4822	5.47897	5.52356	5.40259	5.40939	5.39575	111.8	95.9	108.5	88.6	109.1	103.5	96.5	92.9	101.1	101	103.9	95.7	96.2	95.3	49.4	42.4	48	39.2	48.2	45.8	42.6	41.1	44.7	44.6	46	42.3	42.5	42.1	49.4	35.1	40.7	34.3	35.4	35.5	40	39.3	37.2	39	43.9	36.2	35.1	35.4	1	1	1	1	1	1	1	1	1	1	1	1	1	1	High	High	High	High	High	High	High	High	High	High	High	High	High	High
A0A0G2JG55, Q3UX43	Q3UX43	Q3UX43	Q3UX43	Q3UX43	Ankrd13c	Ankyrin repeat domain-containing protein 13C	FALSE	FALSE	reviewed	3	5	High	3	3	2	Mouse	FALSE	8 v 6	-0.0934683	0.235534	0.34437	14 samples	0.653946	-0.0965514	0.191755	0.271936	4.6893	4.54226	4.65535	4.71149	4.43296	4.26303	4.8125	4.69488	4.41954	4.6837	4.82782	4.66676	4.97728	4.64962	4.6893	4.8125	4.88753	4.90689	4.88264	4.63227	4.90207	4.75489	4.6893	4.87774	4.89239	4.89239	5.25172	4.90207	88.6	96.7	101.8	103.2	101.3	85.1	102.8	92.8	88.6	101.1	102.1	102.2	131	102.6	25.8	28.1	29.6	30	29.5	24.8	29.9	27	25.8	29.4	29.7	29.7	38.1	29.9	25.8	23.3	25.2	26.2	21.6	19.2	28.1	25.9	21.4	25.7	28.4	25.4	31.5	25.1	1	1	1	1	1	1	1	1	1	1	1	1	1	1	High	High	High	High	High	High	High	High	High	High	High	High	High	High
B1AUN0, Q8BH43	Q8BH43	Q8BH43	Q8BH43	Q8BH43	Wasf2	Actin-binding protein WASF2 (Protein WAVE-2) (Wiskott-Aldrich syndrome protein family member 2) (WASP family protein member 2)	FALSE	TRUE	reviewed	5	14	High	7	7	6	Mouse	FALSE	8 v 6	0.0537327	0.197126	0.302292	14 samples	0.570843	0.049444	0.191759	0.271936	7.94661	7.77479	7.66391	7.70183	7.6014	7.69836	7.77479	7.79636	7.75822	7.79636	7.88753	7.7211	7.59096	7.6844	7.94661	8.04494	7.89966	7.89664	8.04876	8.06555	7.86542	7.85985	8.02403	7.99039	7.95361	7.94603	7.86666	7.93369	99.4	106.5	96.2	96	106.7	108	94	93.6	104.9	102.5	99.9	99.4	94.1	98.6	246.7	264.1	238.8	238.3	264.8	267.9	233.2	232.3	260.3	254.3	247.9	246.6	233.4	244.5	246.7	219	202.8	208.2	194.2	207.7	219	222.3	216.5	222.3	236.8	211	192.8	205.7	3	3	3	3	3	3	3	3	3	3	3	3	3	3	High	High	High	High	High	High	High	High	High	High	High	High	High	High
A0A087WQL2, Q9JME9	A0A087WQL2, Q9JME9	Q9JME9	Q9JME9	Q9JME9	Vstm2b	V-set and transmembrane domain-containing protein 2B	TRUE	FALSE	reviewed	2	4	Medium	1	1	1	Mouse	FALSE	8 v 6	0.0725105	0.258732	0.368688	14 samples	0.370577	0.0725105	0.192121	0.272398	5.91169	5.81506	5.89966	5.70598	5.76818	5.55766	5.83036	5.82018	5.66107	5.8125	5.84549	5.80735	5.66391	5.77873	5.91169	6.08534	6.13545	5.89966	6.21529	5.926	5.92125	5.88509	5.926	6.00675	5.91169	6.03342	5.94017	6.0268	94.6	106.8	110.6	93.8	116.9	95.6	95.3	92.9	95.6	101.1	94.7	103	96.5	102.6	60.2	67.9	70.3	59.7	74.3	60.8	60.6	59.1	60.8	64.3	60.2	65.5	61.4	65.2	60.2	56.3	59.7	52.2	54.5	47.1	56.9	56.5	50.6	56.2	57.5	56	50.7	54.9	1	1	1	1	1	1	1	1	1	1	1	1	1	1	High	High	High	High	High	High	High	High	High	High	High	High	High	High
A0A0G2JFP9, P29533, Q3UPN1	P29533, Q3UPN1	P29533	P29533	P29533	Vcam1	Vascular cell adhesion protein 1 (V-CAM 1) (VCAM-1) (CD antigen CD106) [Cleaved into: Soluble Vascular Cell Adhesion Molecule-1]	TRUE	FALSE	reviewed	5	47	High	30	35	30	Mouse	FALSE	8 v 6	0.0678391	0.152735	0.249208	14 samples	0.370465	0.0678391	0.192265	0.272551	11.6684	11.3868	11.4399	11.4038	11.2204	11.3494	11.4742	11.3828	11.2516	11.5526	11.5853	11.3931	11.2037	11.4964	11.6684	11.6574	11.6757	11.5981	11.6678	11.717	11.565	11.446	11.5174	11.7467	11.6515	11.6181	11.4796	11.7455	102.8	102.1	103.4	97.9	102.8	106.4	95.7	88.1	92.6	108.6	101.6	99.3	90.2	108.5	3254.8	3230.2	3271.5	3100	3253.5	3366.4	3029.8	2789.9	2931.4	3436.4	3216.9	3143.4	2855.6	3433.6	3254.8	2677.7	2778.2	2709.4	2386.1	2609.3	2845	2670.3	2438.2	3003.8	3072.7	2689.4	2358.6	2889.1	22	22	22	22	22	22	22	22	22	22	22	22	22	22	High	High	High	High	High	High	High	High	High	High	High	High	High	High
Q9WUU7	Q9WUU7	Q9WUU7	Q9WUU7	Q9WUU7	Ctsz	Cathepsin Z (EC 3.4.18.1)	FALSE	FALSE	reviewed	5	18	High	6	7	6	Mouse	FALSE	8 v 6	0.0920064	0.256644	0.366761	14 samples	0.370392	0.0920064	0.192359	0.272632	7.41616	7.26679	7.2854	7.31107	7.26491	6.83036	7.20163	7.35403	7.18488	7.20065	7.43045	7.21237	7.02237	7.08321	7.41616	7.53683	7.52121	7.50541	7.71287	7.19869	7.29186	7.41785	7.45039	7.39403	7.49665	7.43796	7.29829	7.33181	98.7	107.4	106.2	105.1	121.3	84.9	90.6	98.8	101.1	97.2	104.4	100.2	91	93.1	170.8	185.7	183.7	181.7	209.8	146.9	156.7	171	174.9	168.2	180.6	173.4	157.4	161.1	170.8	154	156	158.8	153.8	113.8	147.2	163.6	145.5	147.1	172.5	148.3	130	135.6	3	3	3	3	3	3	3	3	3	3	3	3	3	3	High	High	High	High	High	High	High	High	High	High	High	High	High	High
Q9JJI8	Q9JJI8	Q9JJI8	Q9JJI8	Q9JJI8	Rpl38	Large ribosomal subunit protein eL38 (60S ribosomal protein L38)	FALSE	TRUE	reviewed	5	59	High	7	8	7	Mouse	FALSE	8 v 6	-0.0738683	0.168789	0.268514	14 samples	0.423044	-0.0742236	0.19257	0.272879	9.39425	9.24151	9.25857	9.38672	8.96578	9.0642	9.38306	9.41257	9.0983	9.5076	9.61728	9.36282	9.20261	9.34541	9.39425	9.51215	9.49446	9.58101	9.4132	9.43171	9.47391	9.47573	9.36413	9.70183	9.68352	9.58778	9.47857	9.59451	91.9	99.7	98.5	104.6	93.1	94.3	97.1	97.2	90	113.7	112.2	105	97.4	105.5	672.9	730.2	721.3	765.9	681.8	690.6	711.1	712	659	832.8	822.3	769.5	713.4	773.1	672.9	605.3	612.5	669.4	500	535.3	667.7	681.5	548.1	727.9	785.4	658.4	589.2	650.5	4	4	4	4	4	4	4	4	4	4	4	4	4	4	High	High	High	High	High	High	High	High	High	High	High	High	High	High
H7BXB6, Q80U30, Z4YLG3	Q80U30, Z4YLG3	Q80U30	Q80U30	Q80U30	Clec16a	Protein CLEC16A	FALSE	FALSE	reviewed	5	10	High	9	9	9	Mouse	FALSE	8 v 6	0.0560322	0.45576	0.566183	14 samples	0.64184	0.0803655	0.19268	0.272982	8.74349	8.37634	8.45327	8.50184	7.87283	8.34385	8.60955	8.63481	8.35403	8.35006	8.45327	8.3403	8.24079	8.2148	8.74349	8.64674	8.68895	8.69627	8.32012	8.71149	8.70044	8.69801	8.61985	8.54419	8.51924	8.56567	8.51649	8.46393	109.9	102.8	105.9	106.4	82	107.5	106.7	106.5	100.9	95.7	94.1	97.2	93.9	90.6	428.6	400.8	412.7	414.8	319.6	419.2	416	415.3	393.4	373.3	366.9	378.9	366.2	353.1	428.6	332.3	350.5	362.5	234.4	324.9	390.6	397.5	327.2	326.3	350.5	324.1	302.5	297.1	5	5	5	5	5	5	5	5	5	5	5	5	5	5	High	High	High	High	High	High	High	High	High	High	High	High	High	High
Q59J91, Q8K1B9	Q59J91, Q8K1B9	Q8K1B9	Q59J91	Q8K1B9	Galnt18	Polypeptide N-acetylgalactosaminyltransferase 18 (EC 2.4.1.41) (Polypeptide GalNAc transferase 18) (GalNAc-T18) (Polypeptide GalNAc transferase-like protein 4) (GalNAc-T-like protein 4) (pp-GaNTase-like protein 4) (Polypeptide N-acetylgalactosaminyltransferase-like protein 4) (Protein-UDP acetylgalactosaminyltransferase-like protein 4) (UDP-GalNAc:polypeptide N-acetylgalactosaminyltransferase-like protein 4)	TRUE	FALSE	reviewed	5	6	High	4	4	4	Mouse	FALSE	8 v 6	-0.0848472	0.261329	0.371742	14 samples	0.554705	-0.102382	0.192725	0.272993	6.58195	6.1375	6.23649	6.20163	6.14568	6.23649	6.54071	6.49665	5.98413	6.41109	6.732	6.34163	6.27612	6.54071	6.58195	6.40769	6.47249	6.39575	6.59395	6.60288	6.63227	6.55919	6.24982	6.60437	6.79701	6.56682	6.55305	6.78921	101.2	89.7	93.8	88.9	102.1	102.8	104.8	99.7	80.4	102.9	117.6	100.1	99.2	116.9	95.8	84.9	88.8	84.2	96.6	97.2	99.2	94.3	76.1	97.3	111.2	94.8	93.9	110.6	95.8	70.4	75.4	73.6	70.8	75.4	93.1	90.3	63.3	85.1	106.3	81.1	77.5	93.1	1	1	1	1	1	1	1	1	1	1	1	1	1	1	High	High	High	High	High	High	High	High	High	High	High	High	High	High
E9PV10, Q31125	Q31125	Q31125	Q31125	Q31125	Slc39a7	Zinc transporter SLC39A7 (Histidine-rich membrane protein Ke4) (Solute carrier family 39 member 7) (Zrt-, Irt-like protein 7) (ZIP7)	TRUE	FALSE	reviewed	5	10	High	6	8	6	Mouse	FALSE	8 v 6	-0.0454838	0.176582	0.27835	14 samples	0.487999	-0.0462296	0.192889	0.273173	8.86047	8.61102	8.68018	8.63988	8.43463	8.43087	8.74315	8.85237	8.5411	8.71218	8.99039	8.65535	8.65571	8.68054	8.86047	8.88173	8.91618	8.83415	8.88203	8.79831	8.83384	8.91588	8.80671	8.90629	9.05664	8.8802	8.93162	8.92985	98	99.5	101.9	96.2	99.5	93.9	96.2	101.8	94.4	101.2	112.3	99.4	103	102.8	464.8	471.7	483.1	456.4	471.8	445.2	456.3	483	447.8	479.8	532.5	471.2	488.3	487.7	464.8	391	410.2	398.9	346	345.1	428.5	462.2	372.5	419.4	508.6	403.2	403.3	410.3	2	2	2	2	2	2	2	2	2	2	2	2	2	2	High	High	High	High	High	High	High	High	High	High	High	High	High	High
P03911	P03911	P03911	P03911	P03911	Mtnd4	NADH-ubiquinone oxidoreductase chain 4 (EC 7.1.1.2) (NADH dehydrogenase subunit 4)	TRUE	FALSE	reviewed	4	19	High	8	12	8	Mouse	FALSE	8 v 6	-0.0856094	0.157273	0.254357	14 samples	0.369923	-0.0856094	0.192967	0.273232	10.2469	9.99053	10.0171	10.0327	9.71132	9.9911	10.209	10.1669	9.94851	10.2762	10.4105	10.0492	9.90403	10.2974	10.2469	10.2612	10.2529	10.227	10.1586	10.3587	10.2998	10.2301	10.2142	10.4704	10.4766	10.2743	10.1799	10.5465	96.1	97	96.5	94.8	90.4	103.8	99.7	95	93.9	112.2	112.7	97.9	91.7	118.3	1215.1	1227.2	1220.2	1198.5	1143	1313	1260.5	1201.1	1187.9	1418.7	1424.9	1238.4	1160	1495.6	1215.1	1017.3	1036.2	1047.5	838.3	1017.7	1183.6	1149.6	988.1	1240.1	1361	1059.5	958.1	1258.4	6	6	6	6	6	6	6	6	6	6	6	6	6	6	High	High	High	High	High	High	High	High	High	High	High	High	High	High
P13597	P13597	P13597	P13597	P13597	Icam1	Intercellular adhesion molecule 1 (ICAM-1) (MALA-2) (MyD10) (CD antigen CD54)	TRUE	TRUE	reviewed	5	3	High	1	1	1	Mouse	FALSE	8 v 6	-0.0756192	0.369937	0.48245	14 samples	0.615879	-0.0869265	0.1934	0.273741	4.96347	5.04002	5.1375	5.2891	4.9542	4.99095	5.16993	5.26679	5.20555	5.19377	5.36807	5.2211	5.1416	5.12102	4.96347	5.31107	5.37156	5.48543	5.40259	5.35755	5.26303	5.32912	5.47249	5.38888	5.4363	5.44626	5.41954	5.37156	75.8	96.5	100.6	108.8	102.7	99.6	93.3	97.6	107.9	101.8	105.2	106	103.9	100.5	31.2	39.7	41.4	44.8	42.3	41	38.4	40.2	44.4	41.9	43.3	43.6	42.8	41.4	31.2	32.9	35.2	39.1	31	31.8	36	38.5	36.9	36.6	41.3	37.3	35.3	34.8	1	1	1	1	1	1	1	1	1	1	1	1	1	1	High	High	High	High	High	High	High	High	High	High	High	High	High	High
P70445	P70445	P70445	P70445	P70445	Eif4ebp2	Eukaryotic translation initiation factor 4E-binding protein 2 (4E-BP2) (eIF4E-binding protein 2) (Phosphorylated heat- and acid-stable protein regulated by insulin 2) (PHAS-II)	FALSE	TRUE	reviewed	5	85	High	5	7	5	Mouse	FALSE	8 v 6	0.12679	0.177582	0.279361	14 samples	0.445789	0.134425	0.193401	0.273741	7.4822	7.27798	7.29646	7.37504	6.98299	7.1375	7.32373	7.52121	7.44543	7.08958	7.02126	7.03672	7.34074	6.8679	7.4822	7.54844	7.53294	7.5691	7.43045	7.50541	7.41447	7.58421	7.71149	7.28355	7.08746	7.26209	7.61692	7.11686	102.3	107.1	105.9	108.6	98.7	103.9	97.6	109.8	119.9	89.1	77.8	87.8	112.3	79.4	178.8	187.2	185.2	189.9	172.5	181.7	170.6	191.9	209.6	155.8	136	153.5	196.3	138.8	178.8	155.2	157.2	166	126.5	140.8	160.2	183.7	174.3	136.2	129.9	131.3	162.1	116.8	4	4	4	4	4	4	4	4	4	4	4	4	4	4	High	High	High	High	High	High	High	High	High	High	High	High	High	High
Q3TUQ7, Q5EG47	Q3TUQ7	Q3TUQ7	Q3TUQ7	Q3TUQ7	Prkaa1	Acetyl-CoA carboxylase kinase (EC 2.7.11.1) (EC 2.7.11.31) (Hydroxymethylglutaryl-CoA reductase kinase)	FALSE	FALSE	unreviewed	3	40	High	18	20	13	Mouse	FALSE	8 v 6	0.00666155	0.874385	0.912466	14 samples	0.836581	0.0361481	0.193854	0.27433	10.4142	10.0668	10.1163	10.1659	9.75756	9.91004	10.238	10.3327	10.1483	10.0744	10.2379	10.1214	10.0518	9.90719	10.4142	10.3374	10.3522	10.3602	10.2049	10.2775	10.3288	10.396	10.4142	10.2685	10.3041	10.3464	10.3277	10.1562	106.6	101	102.1	102.7	92.2	96.9	100.5	105.2	106.6	96.3	98.7	101.7	100.4	89.1	1364.5	1293.8	1307.1	1314.4	1180.3	1241.2	1286.1	1347.4	1364.5	1233.5	1264.3	1301.9	1285.1	1141.1	1364.5	1072.5	1110	1148.8	865.6	962.1	1207.7	1289.6	1134.9	1078.2	1207.6	1113.9	1061.4	960.2	13	13	13	13	13	13	13	13	13	13	13	13	13	13	High	High	High	High	High	High	High	High	High	High	High	High	High	High
A0A087WQF8, A0A087WQG4, A0A087WS04, A0A087WS23, A0A087WS29	A0A087WS23	A0A087WS23	A0A087WS23	A0A087WS23	Ktn1	Kinectin 1	TRUE	FALSE	unreviewed	2	62	High	75	96	0	Mouse	FALSE	8 v 6	-0.0994452	0.220771	0.328627	14 samples	0.640019	-0.0967009	0.193943	0.274371	6.57289	6.24603	6.58646	6.30925	6.1127	6.05094	6.6453	6.43796	6.11894	6.53605	6.74685	6.52826	6.49025	6.3906	6.57289	6.5157	6.82146	6.50303	6.56071	6.41954	6.73606	6.49985	6.3837	6.72928	6.8125	6.75355	6.76553	6.63952	96.1	92.4	114.3	91.6	95.4	86.4	107.6	91.5	84.4	107.2	113.5	109	109.9	100.7	95.2	91.5	113.1	90.7	94.4	85.6	106.6	90.5	83.5	106.1	112.4	107.9	108.8	99.7	95.2	75.9	96.1	79.3	69.2	66.3	100.1	86.7	69.5	92.8	107.4	92.3	89.9	83.9	1	1	1	1	1	1	1	1	1	1	1	1	1	1	Not Found	Not Found	Not Found	Not Found	Not Found	Not Found	Not Found	Not Found	Not Found	Not Found	Not Found	Not Found	Not Found	Not Found
A0A3B2WDE2, F2Z483, P11983	P11983	P11983	P11983	P11983	Tcp1	T-complex protein 1 subunit alpha (TCP-1-alpha) (CCT-alpha) (Tailless complex polypeptide 1A) (TCP-1-A) (Tailless complex polypeptide 1B) (TCP-1-B)	FALSE	FALSE	reviewed	5	78	High	37	64	37	Mouse	FALSE	8 v 6	0.005602	0.816303	0.867905	14 samples	0.818502	0.0217405	0.193957	0.274371	12.3795	12.125	12.1661	12.2229	11.8999	11.9372	12.3006	12.374	12.1208	12.1575	12.3269	12.1418	12.0679	12.0306	12.3795	12.3956	12.4019	12.4172	12.3473	12.3048	12.3914	12.4372	12.3866	12.3517	12.3931	12.3668	12.3438	12.2797	100.5	101.7	102.1	103.2	98.3	95.5	101.4	104.6	101	98.6	101.5	99.7	98.1	93.8	5328.5	5388.3	5411.8	5469.5	5210.7	5059.4	5372.4	5545.8	5354.7	5226.6	5378.9	5281.8	5198.2	4972.2	5328.5	4466.6	4595.7	4780.3	3821.5	3921.6	5044.7	5308	4453.8	4568.6	5137.7	4518.9	4293.4	4183.8	32	32	32	32	32	32	32	32	32	32	32	32	32	32	High	High	High	High	High	High	High	High	High	High	High	High	High	High
P61971	P61971	P61971	P61971	P61971	Nutf2	Nuclear transport factor 2 (NTF-2)	FALSE	FALSE	reviewed	4	75	High	6	7	5	Mouse	FALSE	8 v 6	0.0206642	0.64167	0.729116	14 samples	0.764007	0.0473281	0.194381	0.274918	9.46944	9.1393	9.23266	9.31334	8.8936	9.01737	9.33718	9.46455	9.19303	9.17941	9.28077	9.24246	9.18933	8.95971	9.46944	9.40982	9.46842	9.5076	9.34119	9.385	9.42794	9.52787	9.45882	9.37352	9.34696	9.4674	9.46516	9.20897	103.4	99.3	103.4	106.2	94.6	97.6	100.5	107.7	102.7	96.8	95	103.3	103.1	86.4	708.9	680.2	708.4	727.9	648.6	668.6	688.8	738.2	703.7	663.3	651.2	707.9	706.8	591.8	708.9	563.9	601.6	636.2	475.6	518.2	646.8	706.5	585.3	579.8	622	605.7	583.8	497.9	4	4	4	4	4	4	4	4	4	4	4	4	4	4	High	High	High	High	High	High	High	High	High	High	High	High	High	High
Q9DBA6	Q9DBA6	Q9DBA6	Q9DBA6	Q9DBA6	Tysnd1	Peroxisomal leader peptide-processing protease (EC 3.4.21.-) (Trypsin domain-containing protein 1) [Cleaved into: Peroxisomal leader peptide-processing protease, 10 kDa form; Peroxisomal leader peptide-processing protease, 49 kDa form]	FALSE	FALSE	reviewed	5	4	High	2	2	2	Mouse	FALSE	8 v 6	-0.153415	0.156725	0.253805	14 samples	0.834732	-0.0911418	0.194696	0.275312	6.4545	5.96347	5.8802	5.84046	5.46923	5.57894	6.20163	6.18982	5.95884	6.27053	6.3733	6.03782	6.00675	5.69488	6.4545	6.23458	6.11478	6.03562	5.91648	5.9472	6.29278	6.25172	6.22497	6.46434	6.43962	6.26303	6.28355	5.94486	118	101.3	93.2	88.2	81.2	82.9	105.5	102.5	100.6	118.8	116.8	103.3	104.8	82.8	87.7	75.3	69.3	65.6	60.4	61.7	78.4	76.2	74.8	88.3	86.8	76.8	77.9	61.6	87.7	62.4	58.9	57.3	44.3	47.8	73.6	73	62.2	77.2	82.9	65.7	64.3	51.8	1	1	1	1	1	1	1	1	1	1	1	1	1	1	High	High	High	High	High	High	High	High	High	High	High	High	High	High
A0A0R4J000, Q8VC57	A0A0R4J000, Q8VC57	Q8VC57	Q8VC57	Q8VC57	Kctd5	BTB/POZ domain-containing protein KCTD5	FALSE	FALSE	reviewed	3	21	High	3	3	3	Mouse	FALSE	8 v 6	-0.07845	0.119591	0.207609	14 samples	0.741457	-0.0582015	0.194843	0.275466	7.61692	7.36107	7.32193	7.40429	7.0542	7.14771	7.51728	7.54458	7.42459	7.42543	7.70252	7.37938	7.55689	7.20848	7.61692	7.63154	7.55766	7.59842	7.50224	7.51491	7.60807	7.60733	7.6907	7.61985	7.76885	7.60437	7.83289	7.45779	99.9	100.9	95.9	98.6	92.2	93.1	99.3	99.3	105.1	100.1	111	99	116	89.5	196.3	198.3	188.4	193.8	181.3	182.9	195.1	195	206.6	196.7	218.1	194.6	228	175.8	196.3	164.4	160	169.4	132.9	141.8	183.2	186.7	171.8	171.9	208.3	166.5	188.3	147.9	2	2	2	2	2	2	2	2	2	2	2	2	2	2	High	High	High	High	High	High	High	High	High	High	High	High	High	High
A0A3B2W837, Q9WV55	Q9WV55	Q9WV55	Q9WV55	Q9WV55	Vapa	Vesicle-associated membrane protein-associated protein A (VAMP-A) (VAMP-associated protein A) (VAP-A) (33 kDa VAMP-associated protein) (VAP-33)	TRUE	FALSE	reviewed	5	71	High	19	51	18	Mouse	FALSE	8 v 6	-0.0238304	0.22845	0.336939	14 samples	0.510355	-0.0271017	0.194918	0.27552	11.637	11.3228	11.3344	11.4113	11.1875	11.2469	11.5344	11.5319	11.3025	11.475	11.604	11.3875	11.3467	11.4526	11.637	11.5934	11.5703	11.6056	11.6349	11.6144	11.6252	11.5952	11.5683	11.6692	11.6701	11.6126	11.6226	11.7017	100.9	97.9	96.4	98.8	100.8	99.4	100.1	98.1	96.3	103.2	103.3	99.3	99.9	105.6	3184.8	3090.1	3040.9	3116.2	3180.1	3135.4	3158.8	3093.8	3036.7	3256.6	3258.8	3131.5	3153.1	3330.8	3184.8	2561.5	2582.3	2723.6	2332.3	2430.3	2966.1	2961.1	2525.8	2846.6	3112.7	2679.1	2604.3	2802.7	20	20	20	20	20	20	20	20	20	20	20	20	20	20	High	High	High	High	High	High	High	High	High	High	High	High	High	High
A0A286YCU6, F8VPK0	F8VPK0	F8VPK0	F8VPK0	F8VPK0	Skic3	Superkiller complex protein 3 (Ski3)	FALSE	FALSE	reviewed	3	6	High	8	8	8	Mouse	FALSE	8 v 6	0.0571272	0.165805	0.264688	14 samples	0.368334	0.0571272	0.195035	0.275633	8.98499	8.70113	8.62753	8.81634	8.50422	8.54805	8.81314	8.92392	8.68615	8.60288	8.76686	8.80607	8.56948	8.5411	8.98499	8.97183	8.86326	9.01039	8.95158	8.91558	8.90388	8.98726	8.95187	8.79701	8.83289	9.03122	8.84549	8.79019	104.7	103.7	96.2	106.5	102.3	99.8	99	104.8	102.3	91.9	94.2	108.1	95	91.5	506.7	502.1	465.7	515.7	495.1	482.9	479	507.5	495.2	444.8	456	523.2	460	442.7	506.7	416.2	395.5	450.8	363.1	374.3	449.8	485.7	411.9	388.8	435.6	447.6	379.9	372.5	5	5	5	5	5	5	5	5	5	5	5	5	5	5	High	High	High	High	High	High	High	High	High	High	High	High	High	High
P18828	P18828	P18828	P18828	P18828	Sdc1	Syndecan-1 (SYND1) (CD antigen CD138)	TRUE	FALSE	reviewed	5	4	High	1	1	1	Mouse	FALSE	8 v 6	-0.119485	0.162556	0.260738	14 samples	0.368041	-0.119485	0.195418	0.276121	6.98641	6.88874	6.61029	6.78398	6.59246	6.65535	6.67666	7.18587	6.92837	7.11478	6.8125	6.94486	6.9542	6.9507	6.98641	7.15886	6.84674	6.97842	7.03892	7.02237	6.76818	7.24888	7.19377	7.30925	6.87774	7.16993	7.22978	7.20065	93.5	105.5	84.9	93.1	97.1	96	80.4	112.3	108	117	86.8	106.3	110.8	108.5	126.8	142.9	115.1	126.1	131.5	130	109	152.1	146.4	158.6	117.6	144	150.1	147.1	126.8	118.5	97.7	110.2	96.5	100.8	102.3	145.6	121.8	138.6	112.4	123.2	124	123.7	1	1	1	1	1	1	1	1	1	1	1	1	1	1	High	High	High	High	High	High	High	High	High	High	High	High	High	High
Q99ME2	Q99ME2	Q99ME2	Q99ME2	Q99ME2	Wdr6	tRNA (34-2'-O)-methyltransferase regulator WDR6 (WD repeat-containing protein 6) (mWDR6)	FALSE	FALSE	reviewed	3	13	High	9	9	9	Mouse	FALSE	8 v 6	-0.0871235	0.164377	0.263146	14 samples	0.884585	-0.0453077	0.195541	0.276242	9.59096	9.30834	9.2148	9.41278	8.88935	9.03039	9.49105	9.65642	9.35469	9.35469	9.51944	9.40875	9.30492	9.12696	9.59096	9.57894	9.45059	9.60696	9.33673	9.3981	9.58195	9.71973	9.6204	9.54882	9.58553	9.63372	9.58064	9.37591	103.1	102.2	93.5	104.2	86.4	90.2	102.4	112.7	105.2	100.1	102.7	106.2	102.3	88.8	771.2	764.8	699.7	779.8	646.6	674.7	766.4	843.2	787.1	749	768.3	794.4	765.7	664.4	771.2	634	594.2	681.6	474.2	522.9	719.6	807	654.7	654.7	733.9	679.7	632.5	559.1	7	7	7	7	7	7	7	7	7	7	7	7	7	7	High	High	High	High	High	High	High	High	High	High	High	High	High	High
E9PZD8, ENSEMBL:ENSBTAP00000031900(NoUniprotEntry), G3UXG1, G3UZ53, G3X8Q5, G3X9T8, Q61147	E9PZD8, G3X8Q5, G3X9T8, Q61147	Q61147	G3X8Q5	Q61147	Cp	Ceruloplasmin (Cuproxidase ceruloplasmin) (EC 1.16.3.4) (Ferroxidase ceruloplasmin) (EC 1.16.3.1)	FALSE	FALSE	reviewed	5	14	High	12	12	12	Mouse	FALSE	8 v 6	-0.074501	0.262688	0.373146	14 samples	0.455341	-0.0796472	0.195806	0.276564	10.1001	9.84172	9.87529	9.86217	9.96405	9.73556	9.9901	10.0445	9.92881	10.1179	10.2502	10.0674	9.99393	9.96607	10.1001	10.1124	10.111	10.0565	10.4114	10.1032	10.0808	10.1077	10.1945	10.3121	10.3164	10.2924	10.2697	10.2152	93.6	94.4	94.3	90.8	116.1	93.8	92.3	94.1	99.9	108.4	108.7	106.9	105.3	101.4	1097.6	1107	1105.9	1064.9	1361.9	1099.9	1083	1103.4	1171.8	1271.3	1275.1	1254.1	1234.5	1188.7	1097.6	917.6	939.2	930.7	998.8	852.5	1017	1056.1	974.7	1111.2	1217.9	1073	1019.7	1000.2	9	9	9	9	9	9	9	9	9	9	9	9	9	9	High	High	High	High	High	High	High	High	High	High	High	High	High	High
A0A2R8VHJ0, P16045	P16045	P16045	P16045	P16045	Lgals1	Galectin-1 (Gal-1) (14 kDa lectin) (Beta-galactoside-binding lectin L-14-I) (Galaptin) (Lactose-binding lectin 1) (Lectin galactoside-binding soluble 1) (S-Lac lectin 1)	FALSE	FALSE	reviewed	5	57	High	7	8	7	Mouse	FALSE	8 v 6	-0.081424	0.414515	0.527331	14 samples	0.636361	-0.106128	0.196498	0.277488	10.1321	10.1924	10.1553	10.3182	10.3251	10.1169	10.2716	10.3005	10.2984	10.3916	10.6079	10.3982	10.3582	10.2688	10.1321	10.463	10.3911	10.5124	10.7724	10.4844	10.3624	10.3637	10.5642	10.5857	10.6741	10.6233	10.6341	10.5179	76.7	96.5	91.8	99.9	119.6	98	90	90.1	103.5	105.1	111.7	107.9	108.7	100.3	1122.2	1411.5	1342.9	1460.7	1749.1	1432.6	1316.4	1317.6	1514.1	1536.8	1633.9	1577.4	1589.2	1466.2	1122.2	1170.1	1140.4	1276.7	1282.8	1110.4	1236.1	1261.1	1259.3	1343.3	1560.6	1349.5	1312.6	1233.7	7	7	7	7	7	7	7	7	7	7	7	7	7	7	High	High	High	High	High	High	High	High	High	High	High	High	High	High
A2A6T9, Q8BSL7	Q8BSL7	Q8BSL7	Q8BSL7	Q8BSL7	Arf2	ADP-ribosylation factor 2	FALSE	FALSE	reviewed	3	65	High	12	44	1	Mouse	FALSE	8 v 6	0.0768524	0.282186	0.39354	14 samples	0.577637	0.0963421	0.19678	0.277827	8.69139	8.26162	8.36501	8.51964	8.10329	8.16942	8.55421	8.71905	8.31832	8.14006	8.49466	8.31379	8.24935	8.00113	8.69139	8.53255	8.60103	8.7139	8.55036	8.53722	8.64494	8.78234	8.58421	8.33405	8.56071	8.53877	8.52513	8.2503	109	97.7	102.4	110.8	98.9	98	105.6	116.1	101.2	85.1	99.6	98.1	97.2	80.3	413.4	370.3	388.3	419.9	374.9	371.5	400.3	440.3	383.8	322.7	377.6	371.9	368.4	304.5	413.4	306.9	329.7	367	275	287.9	375.9	421.4	319.2	282.1	360.7	318.2	304.3	256.2	1	1	1	1	1	1	1	1	1	1	1	1	1	1	High	High	High	High	High	High	High	High	High	High	High	High	High	High
Q8R2Y0	Q8R2Y0	Q8R2Y0	Q8R2Y0	Q8R2Y0	Abhd6	Monoacylglycerol lipase ABHD6 (EC 3.1.1.23) (2-arachidonoylglycerol hydrolase) (Abhydrolase domain-containing protein 6)	TRUE	TRUE	reviewed	5	48	High	15	17	15	Mouse	FALSE	8 v 6	-0.015606	0.494999	0.602146	14 samples	0.695516	-0.0259197	0.196813	0.277827	10.8262	10.5994	10.6388	10.7084	10.4112	10.5674	10.8147	10.7794	10.569	10.7017	10.826	10.6883	10.6064	10.7326	10.8262	10.8701	10.8747	10.9028	10.8586	10.9349	10.9055	10.8426	10.8348	10.8958	10.8922	10.9133	10.8823	10.9816	95.9	98.8	99.1	101.1	98	103.4	101.3	96.9	96.4	100.6	100.3	101.8	99.6	106.8	1815.6	1871.7	1877.6	1914.5	1856.8	1957.7	1918.1	1836.3	1826.4	1905.3	1900.5	1928.5	1887.5	2022.1	1815.6	1551.5	1594.4	1673.2	1361.7	1517.4	1801.1	1757.6	1519.1	1665.4	1815.3	1650	1559	1701.5	12	12	12	12	12	12	12	12	12	12	12	12	12	12	High	High	High	High	High	High	High	High	High	High	High	High	High	High
Q91XY4	Q91XY4	Q91XY4	Q91XY4	Q91XY4	Pcdhga4	Protocadherin gamma-A4 (PCDH-gamma-A4)	TRUE	FALSE	reviewed	3	11	High	8	8	3	Mouse	FALSE	8 v 6	0.0581471	0.246258	0.356042	14 samples	0.366872	0.0581471	0.19695	0.277967	8.23697	8.0634	8.09645	7.90569	7.92125	7.97499	8.10538	8.10486	8.05907	7.98413	8.17193	7.96924	8.02403	7.97154	8.23697	8.33405	8.33226	8.09961	8.36894	8.34252	8.19623	8.16842	8.32508	8.17842	8.23793	8.19426	8.29967	8.22062	98.8	105.7	105.5	89.8	108.2	106.3	96	94.2	105	94.9	98.8	95.9	103.2	97.7	301.7	322.7	322.3	274.3	330.6	324.6	293.3	287.7	320.7	289.7	301.9	292.9	315.1	298.3	301.7	267.5	273.7	239.8	242.4	251.6	275.4	275.3	266.7	253.2	288.4	250.6	260.3	251	3	3	3	3	3	3	3	3	3	3	3	3	3	3	High	High	High	High	High	High	High	High	High	High	High	High	High	High
Q5RJH3	Q5RJH3	Q5RJH3	Q5RJH3	Q5RJH3	Cdh12	Cadherin-12	TRUE	FALSE	reviewed	3	15	High	9	9	9	Mouse	FALSE	8 v 6	-0.0929734	0.157697	0.254812	14 samples	0.366727	-0.0929734	0.197141	0.278184	7.68159	7.52042	7.56605	7.46923	7.25833	7.37764	7.79636	7.59021	7.28263	7.78725	7.90989	7.58045	7.51728	7.70183	7.68159	7.79116	7.80155	7.66391	7.70598	7.74483	7.88753	7.6532	7.54844	7.98128	7.97613	7.80542	7.79312	7.9507	92.7	100.1	100.8	91.6	94.3	96.9	107	91	84.6	114.2	113.8	101.1	100.2	111.8	205.3	221.5	223.1	202.8	208.8	214.5	236.8	201.3	187.2	252.7	251.8	223.7	221.8	247.4	205.3	183.6	189.5	177.2	153.1	166.3	222.3	192.7	155.7	220.9	240.5	191.4	183.2	208.2	2	2	2	2	2	2	2	2	2	2	2	2	2	2	High	High	High	High	High	High	High	High	High	High	High	High	High	High
P61807	P61807	P61807	P61807	P61807	Snn	Stannin	TRUE	FALSE	reviewed	3	19	High	1	1	1	Mouse	FALSE	8 v 6	0.110619	0.226492	0.334921	14 samples	0.366629	0.110619	0.19727	0.2783	5.15785	5.27426	5.07895	5.20555	4.75489	5.2211	4.9542	5.38198	5.01346	5.03562	5.15785	5.10852	5.08321	4.88753	5.15785	5.54535	5.3147	5.39917	5.20163	5.58796	5.04439	5.44626	5.27798	5.22882	5.22497	5.33628	5.36107	5.1375	89.9	117.4	100.2	106.3	92.7	121.1	83	109.7	97.7	94.3	94.1	101.6	103.4	88.5	35.7	46.7	39.8	42.2	36.8	48.1	33	43.6	38.8	37.5	37.4	40.4	41.1	35.2	35.7	38.7	33.8	36.9	27	37.3	31	41.7	32.3	32.8	35.7	34.5	33.9	29.6	1	1	1	1	1	1	1	1	1	1	1	1	1	1	High	High	High	High	High	High	High	High	High	High	High	High	High	High
A2A5I7, Q9D3D0	Q9D3D0	Q9D3D0	Q9D3D0	Q9D3D0	Ttpal	Alpha-tocopherol transfer protein-like	FALSE	FALSE	reviewed	2	14	High	4	4	4	Mouse	FALSE	8 v 6	0.0709416	0.446616	0.557442	14 samples	0.709093	0.107835	0.197298	0.2783	6.59246	6.25739	6.28725	6.19377	5.80735	6.13955	6.41109	6.66107	6.33271	6.14568	6.25927	5.86295	6.12928	5.926	6.59246	6.52826	6.52199	6.38888	6.25361	6.50779	6.50144	6.72383	6.59842	6.33985	6.32553	6.08746	6.40599	6.17393	111.6	106.7	106.3	96.8	88.2	105.2	104.8	122.2	112	93.6	92.7	78.6	98	83.5	96.5	92.3	91.9	83.8	76.3	91	90.6	105.7	96.9	81	80.2	68	84.8	72.2	96.5	76.5	78.1	73.2	56	70.5	85.1	101.2	80.6	70.8	76.6	58.2	70	60.8	2	2	2	2	2	2	2	2	2	2	2	2	2	2	High	High	High	High	High	High	High	High	High	High	High	High	High	High
Q9Z0V1	Q9Z0V1	Q9Z0V1	Q9Z0V1	Q9Z0V1	Kcnd3	Potassium voltage-gated channel subfamily D member 3 (Voltage-gated potassium channel subunit Kv4.3)	TRUE	TRUE	reviewed	5	14	High	9	9	6	Mouse	FALSE	8 v 6	-0.0876603	0.238606	0.347969	14 samples	0.366512	-0.0876603	0.197424	0.278424	9.48623	8.83857	8.86295	8.91409	8.75889	8.80542	9.08295	9.13776	8.96607	9.24698	9.20701	9.11972	8.96261	9.12335	9.48623	9.10931	9.09856	9.10826	9.20628	9.17293	9.17368	9.2009	9.23194	9.44128	9.2731	9.34474	9.23864	9.37243	117.6	90.6	89.9	90.5	96.9	94.7	94.7	96.5	98.6	114	101.5	106.6	99.1	108.7	717.2	552.3	548.2	551.9	590.7	577.2	577.5	588.5	601.3	695.2	618.7	650.2	604.1	662.8	717.2	457.8	465.6	482.4	433.2	447.4	542.3	563.3	500.1	607.6	591	556.3	498.9	557.7	6	6	6	6	6	6	6	6	6	6	6	6	6	6	High	High	High	High	High	High	High	High	High	High	High	High	High	High
A0A286YCZ4, A0A286YCZ5, G3X9Q4, Q99M01	A0A286YCZ5, Q99M01	Q99M01	Q99M01	Q99M01	Fars2	Phenylalanine--tRNA ligase, mitochondrial (EC 6.1.1.20) (Phenylalanyl-tRNA synthetase) (PheRS)	FALSE	FALSE	reviewed	4	20	High	8	8	8	Mouse	FALSE	8 v 6	-0.046945	0.277838	0.388722	14 samples	0.591426	-0.0457849	0.19751	0.278492	9.46414	9.23936	9.19918	9.10643	9.08614	8.9867	9.43275	9.49025	9.20359	9.25503	9.40748	9.2317	9.14695	9.24127	9.46414	9.51017	9.43484	9.30081	9.53352	9.35425	9.52337	9.55363	9.46944	9.44915	9.47371	9.45677	9.4227	9.49045	100.2	103.4	98.2	89.5	105.1	92.8	104.4	106.6	100.6	99.2	100.9	99.7	97.4	102	706.3	729.2	692.1	630.7	741.1	654.5	735.9	751.5	708.9	699	711	702.7	686.3	719.3	706.3	604.4	587.8	551.2	543.5	507.3	691.1	719.2	589.6	611	679.1	601.2	566.9	605.2	6	6	6	6	6	6	6	6	6	6	6	6	6	6	High	High	High	High	High	High	High	High	High	High	High	High	High	High
A0A2I3BQ16, P62046	A0A2I3BQ16, P62046	P62046	A0A2I3BQ16	P62046	Lrch1	Leucine-rich repeat and calponin homology domain-containing protein 1 (Calponin homology domain-containing protein 1)	FALSE	FALSE	reviewed	4	13	High	8	8	5	Mouse	FALSE	8 v 6	-0.0440012	0.22592	0.334375	14 samples	0.366243	-0.0440012	0.197778	0.278818	8.73369	8.48583	8.47897	8.60214	8.20163	8.48502	8.66463	8.78986	8.47127	8.52826	8.72894	8.62498	8.52943	8.58759	8.73369	8.75656	8.71493	8.79636	8.6489	8.85237	8.75556	8.85331	8.73708	8.72247	8.79507	8.85019	8.80542	8.83668	97.1	98.6	95.8	101.4	91.5	105.4	98.5	105.4	97.3	96.3	101.3	105.2	102	104.2	425.7	432.5	420.2	444.6	401.4	462.2	432.2	462.5	426.7	422.4	444.2	461.5	447.4	457.2	425.7	358.5	356.8	388.6	294.4	358.3	405.8	442.6	354.9	369.2	424.3	394.8	369.5	384.7	3	3	3	3	3	3	3	3	3	3	3	3	3	3	High	High	High	High	High	High	High	High	High	High	High	High	High	High
Q8BK58	Q8BK58	Q8BK58	Q8BK58	Q8BK58	Hspbap1	HSPB1-associated protein 1 (27 kDa heat shock protein-associated protein 1) (Protein associated with small stress protein 1)	FALSE	FALSE	reviewed	3	8	High	2	2	2	Mouse	FALSE	8 v 6	-0.135723	0.159129	0.256598	14 samples	0.498418	-0.12531	0.198052	0.279134	6.05528	5.79181	5.48864	5.76818	5.64386	5.43962	6.13545	6.09803	5.89239	5.77083	6.01123	5.95187	5.96809	5.43296	6.05528	6.06178	5.7252	5.96347	6.0917	5.80735	6.22689	6.16189	6.15785	5.96578	6.07682	6.17792	6.24413	5.68089	101.2	101.7	80.4	94.9	103.8	85.2	113.9	108.9	108.7	95	102.7	110.1	115.3	78.1	66.5	66.8	52.9	62.4	68.2	56	74.9	71.6	71.4	62.5	67.5	72.4	75.8	51.3	66.5	55.4	44.9	54.5	50	43.4	70.3	68.5	59.4	54.6	64.5	61.9	62.6	43.2	2	2	2	2	2	2	2	2	2	2	2	2	2	2	High	High	High	High	High	High	High	High	High	High	High	High	High	High
A2ALP5, P52734	P52734	P52734	P52734	P52734	Fgd1	FYVE, RhoGEF and PH domain-containing protein 1 (Faciogenital dysplasia 1 protein homolog) (Rho/Rac guanine nucleotide exchange factor FGD1) (Rho/Rac GEF) (Zinc finger FYVE domain-containing protein 3)	FALSE	FALSE	reviewed	5	17	High	12	12	10	Mouse	FALSE	8 v 6	0.0780971	0.156167	0.253288	14 samples	0.366015	0.0780971	0.198078	0.279134	8.58007	8.34252	8.38284	8.45656	8.20359	8.23984	8.40557	8.66356	8.45121	8.26959	8.36807	8.29508	8.35623	8.09751	8.58007	8.61324	8.61875	8.65105	8.65105	8.60696	8.49625	8.7269	8.71699	8.46352	8.43421	8.52042	8.6319	8.34651	100.1	102.4	102.8	105.1	105.1	101.9	94.4	110.8	110	92.3	90.4	96	103.7	85.1	382.7	391.6	393.1	402	402	389.9	361.1	423.7	420.8	353	345.9	367.2	396.7	325.5	382.7	324.6	333.8	351.3	294.8	302.3	339.1	405.5	350	308.6	330.4	314.1	327.7	273.9	4	4	4	4	4	4	4	4	4	4	4	4	4	4	High	High	High	High	High	High	High	High	High	High	High	High	High	High
E9PYD6, F7CVL9, O88597	O88597	O88597	O88597	O88597	Becn1	Beclin-1 (Coiled-coil myosin-like BCL2-interacting protein) [Cleaved into: Beclin-1-C 35 kDa; Beclin-1-C 37 kDa]	FALSE	FALSE	reviewed	5	20	High	10	14	10	Mouse	FALSE	8 v 6	0.0422211	0.230324	0.338638	14 samples	0.571531	0.047982	0.198215	0.279274	8.43003	8.18884	8.20114	8.28494	7.96405	8.05094	8.31741	8.32823	8.20994	8.07842	8.30332	8.2854	8.19081	8.03232	8.43003	8.45984	8.43713	8.47897	8.41151	8.41827	8.40812	8.39146	8.47573	8.27286	8.36982	8.51057	8.46679	8.28123	100.9	103	101.4	104.4	99.6	100.1	99.4	98.3	104.2	90.5	96.8	106.7	103.5	91	344.9	352.1	346.6	356.8	340.5	342.1	339.7	335.8	356	309.3	330.8	364.7	353.8	311.1	344.9	291.8	294.3	311.9	249.7	265.2	319	321.4	296.1	270.3	315.9	312	292.2	261.8	4	4	4	4	4	4	4	4	4	4	4	4	4	4	High	High	High	High	High	High	High	High	High	High	High	High	High	High
Q8BGB5	Q8BGB5	Q8BGB5	Q8BGB5	Q8BGB5	Limd2	LIM domain-containing protein 2	FALSE	FALSE	reviewed	3	31	High	5	7	5	Mouse	FALSE	8 v 6	-0.0860111	0.157785	0.254851	14 samples	0.365819	-0.0860111	0.198337	0.279393	6.54226	6.2384	6.2114	6.35755	6.13134	6.1918	6.55152	6.35579	6.50144	6.61176	6.48543	6.18587	6.43129	6.39232	6.54226	6.50938	6.44791	6.55305	6.57894	6.56071	6.64097	6.41954	6.76686	6.80607	6.55152	6.41109	6.70598	6.64241	97	94.8	90.9	97.7	99.5	98.2	103.9	89.1	113.3	116.5	97.7	88.6	108.7	104	93.2	91.1	87.3	93.9	95.6	94.4	99.8	85.6	108.9	111.9	93.8	85.1	104.4	99.9	93.2	75.5	74.1	82	70.1	73.1	93.8	81.9	90.6	97.8	89.6	72.8	86.3	84	2	2	2	2	2	2	2	2	2	2	2	2	2	2	High	High	High	High	High	High	High	High	High	High	High	High	High	High
A2AAU5, Q6DFV5	Q6DFV5	Q6DFV5	Q6DFV5	Q6DFV5	Helz	Probable helicase with zinc finger domain (EC 3.6.4.-)	FALSE	FALSE	reviewed	5	2	High	4	4	4	Mouse	FALSE	8 v 6	0.0374456	0.170179	0.270355	14 samples	0.577447	0.0345975	0.198528	0.279609	6.32733	5.99774	6.04876	6.10643	5.93782	5.92362	6.16189	6.18388	6.10852	6.0917	6.20555	6.00675	5.92362	6.06609	6.32733	6.26866	6.2854	6.30012	6.38543	6.29094	6.25361	6.24603	6.3733	6.2854	6.2724	6.23266	6.19771	6.31651	102.7	98.6	99.7	100.8	106.9	100.1	97.6	97.1	106	99.7	98.8	96.1	93.9	101.9	80.3	77.1	78	78.8	83.6	78.3	76.3	75.9	82.9	78	77.3	75.2	73.4	79.7	80.3	63.9	66.2	68.9	61.3	60.7	71.6	72.7	69	68.2	73.8	64.3	60.7	67	2	2	2	2	2	2	2	2	2	2	2	2	2	2	High	High	High	High	High	High	High	High	High	High	High	High	High	High
A0A0R4J0T2, A0A2I3BQW4, A0A2I3BRE4, A0A2I3BRW5, A0A2I3BRZ2, A0A338P6R7, D3YXD8, Q3UHQ6, Q504P2	Q3UHQ6	Q3UHQ6	Q3UHQ6	Q3UHQ6	Dop1b	Protein dopey-2	FALSE	FALSE	reviewed	4	8	High	15	15	14	Mouse	FALSE	8 v 6	0.0320998	0.331186	0.444221	14 samples	0.578661	0.0384337	0.198679	0.279768	9.82066	9.57875	9.57099	9.62059	9.23242	9.48764	9.66818	9.67172	9.47431	9.6226	9.7303	9.57099	9.56472	9.44605	9.82066	9.84956	9.80687	9.8149	9.67966	9.85518	9.75906	9.73505	9.73995	9.81666	9.79653	9.79604	9.84046	9.69523	102.3	104.4	101.4	101.9	92.8	104.8	98.1	96.5	96.8	102.1	100.7	100.6	103.8	93.8	904.3	922.6	895.7	900.7	820.1	926.2	866.5	852.2	855.1	901.8	889.3	889	916.8	829	904.3	764.7	760.6	787.2	601.5	717.9	813.6	815.6	711.3	788.3	849.4	760.6	757.3	697.5	9	9	9	9	9	9	9	9	9	9	9	9	9	9	High	High	High	High	High	High	High	High	High	High	High	High	High	High
O89086	O89086	O89086	O89086	O89086	Rbm3	RNA-binding protein 3 (RNA-binding motif protein 3)	FALSE	FALSE	reviewed	5	34	High	5	10	1	Mouse	FALSE	8 v 6	-0.109363	0.166681	0.2658	14 samples	0.365488	-0.109363	0.198774	0.279843	4.82273	4.64386	4.71149	4.59694	4.29278	4.62059	4.96347	4.70598	4.59096	5.05745	5.12928	4.60288	4.59694	4.74953	4.82273	4.91648	4.94953	4.79181	4.74416	4.98641	5.05311	4.77083	4.853	5.25172	5.19377	4.82782	4.87283	5	92.2	98.4	100.7	90.5	87.3	103.4	108.4	89	94.3	124.1	119.4	92.5	95.6	104.2	28.3	30.2	30.9	27.7	26.8	31.7	33.2	27.3	28.9	38.1	36.6	28.4	29.3	32	28.3	25	26.2	24.2	19.6	24.6	31.2	26.1	24.1	33.3	35	24.3	24.2	26.9	1	1	1	1	1	1	1	1	1	1	1	1	1	1	High	High	High	High	High	High	High	High	High	High	High	High	High	High
D3YV40, D3YWD8, Q2VWQ2	D3YWD8, Q2VWQ2	Q2VWQ2	D3YWD8	Q2VWQ2	Nell1	Protein kinase C-binding protein NELL1 (NEL-like protein 1)	FALSE	FALSE	reviewed	5	8	High	7	7	7	Mouse	FALSE	8 v 6	0.0703798	0.19709	0.302292	14 samples	0.365443	0.0703798	0.198834	0.279843	6.97842	6.7879	6.99322	7.00225	6.65535	6.70183	6.95536	6.94369	6.70321	6.91169	7.12928	6.63517	6.77083	6.80219	6.97842	7.05961	7.22882	7.19673	7.10224	7.06932	7.04658	7.00675	6.96924	7.10643	7.19574	6.86047	7.04658	7.05202	93.9	99.3	111.8	109.3	102.4	100.1	98.5	95.8	93.3	102.6	109.2	86.6	98.4	98.8	126.1	133.4	150	146.7	137.4	134.3	132.2	128.6	125.3	137.8	146.6	116.2	132.2	132.7	126.1	110.5	127.4	128.2	100.8	104.1	124.1	123.1	104.2	120.4	140	99.4	109.2	111.6	1	1	1	1	1	1	1	1	1	1	1	1	1	1	High	High	High	High	High	High	High	High	High	High	High	High	High	High
A0A0R4J0Z3, P55088	A0A0R4J0Z3, P55088	P55088	A0A0R4J0Z3	P55088	Aqp4	Aquaporin-4 (AQP-4) (Mercurial-insensitive water channel) (MIWC) (WCH4)	TRUE	FALSE	reviewed	5	22	High	8	11	2	Mouse	FALSE	8 v 6	0.11652	0.122054	0.210698	14 samples	0.802661	0.0737702	0.198846	0.279843	8.93517	8.77545	8.74079	8.87529	8.77873	8.82432	8.84423	8.66676	8.57667	8.8458	8.95478	8.62352	8.78594	8.93399	8.93517	9.04603	8.97642	9.06958	9.22617	9.1918	8.93487	8.72996	8.84235	9.04002	9.02098	8.84831	9.06178	9.18314	94.7	102.2	97.4	103.9	115.8	113.1	94.7	82.1	88.8	101.8	100.5	89.2	103.4	112.4	489.5	528.6	503.7	537.3	598.9	584.8	489.4	424.6	459	526.4	519.5	460.9	534.4	581.3	489.5	438.2	427.8	469.6	439.2	453.3	459.6	406.4	381.8	460.1	496.2	394.4	441.4	489.1	5	5	5	5	5	5	5	5	5	5	5	5	5	5	High	High	High	High	High	High	High	High	High	High	High	High	High	High
A0A2R8VJV3, P61924, Q8R3M1	P61924	P61924	P61924	P61924	Copz1	Coatomer subunit zeta-1 (Zeta-1-coat protein) (Zeta-1 COP)	FALSE	FALSE	reviewed	3	26	High	3	3	3	Mouse	FALSE	8 v 6	-0.0570731	0.479122	0.587905	14 samples	0.868106	-0.0611573	0.199093	0.280138	8.65714	8.43588	8.63807	8.86326	8.34119	8.37374	8.53838	8.76155	8.44874	8.68965	8.87989	8.80349	8.76188	8.57667	8.65714	8.70667	8.87375	9.05745	8.78856	8.74147	8.62899	8.82464	8.71459	8.88356	8.94603	9.02873	9.03782	8.82559	87.9	91	102.1	116	96.3	93.2	86.2	98.7	91.5	102.8	107.4	113.7	114.4	98.8	403.7	417.8	469.1	532.8	442.2	428	395.9	453.4	420.1	472.3	493.2	522.3	525.6	453.7	403.7	346.3	398.4	465.7	324.3	331.7	371.8	434	349.4	412.9	471.1	446.8	434.1	381.8	3	3	3	3	3	3	3	3	3	3	3	3	3	3	High	High	High	High	High	High	High	High	High	High	High	High	High	High
E9Q634, G3V011, P70248, Q8CG29	E9Q634, G3V011, P70248, Q8CG29	E9Q634	E9Q634	E9Q634	Myo1e	Unconventional myosin-Ie (Unconventional myosin 1E)	FALSE	FALSE	reviewed	5	2	High	1	1	1	Mouse	FALSE	8 v 6	0.101294	0.149489	0.245141	14 samples	0.720355	0.0798506	0.199233	0.280281	6.07682	5.80219	5.96578	5.90689	5.86047	5.70598	5.65249	5.97728	5.75756	5.73335	6.16189	5.87283	5.80993	5.90689	6.07682	6.07253	6.20163	6.10224	6.30743	6.07253	5.74416	6.04002	6.02237	5.926	6.22882	6.09803	6.08534	6.15583	99.3	99	108.3	101.1	116.5	99	78.9	96.9	95.6	89.5	110.3	100.8	99.9	104.9	67.5	67.3	73.6	68.7	79.2	67.3	53.6	65.8	65	60.8	75	68.5	67.9	71.3	67.5	55.8	62.5	60	58.1	52.2	50.3	63	54.1	53.2	71.6	58.6	56.1	60	1	1	1	1	1	1	1	1	1	1	1	1	1	1	High	High	High	High	High	High	High	High	High	High	High	High	High	High
Q9D1R2	Q9D1R2	Q9D1R2	Q9D1R2	Q9D1R2	Kti12	Protein KTI12 homolog	FALSE	FALSE	reviewed	2	6	High	2	2	2	Mouse	FALSE	8 v 6	0.0762842	0.174425	0.27589	14 samples	0.365031	0.0762842	0.199378	0.280433	5.26303	5.04876	5.06609	5.26679	4.926	4.88264	5.32912	5.23266	4.99095	4.91648	5.06178	4.90689	5.0045	5.1375	5.26303	5.31832	5.30012	5.45943	5.37504	5.25172	5.41954	5.29646	5.2555	5.10852	5.12928	5.1334	5.2817	5.38888	98.2	102.1	100.9	112.7	106.3	97.5	109.5	100.7	97.9	88.4	89.6	89.7	99.5	107.2	38.4	39.9	39.4	44	41.5	38.1	42.8	39.3	38.2	34.5	35	35.1	38.9	41.9	38.4	33.1	33.5	38.5	30.4	29.5	40.2	37.6	31.8	30.2	33.4	30	32.1	35.2	1	1	1	1	1	1	1	1	1	1	1	1	1	1	High	High	High	High	High	High	High	High	High	High	High	High	High	High
A0A494BAW7, Q9Z1M8	Q9Z1M8	Q9Z1M8	Q9Z1M8	Q9Z1M8	Ik	Protein Red (Cytokine IK) (IK factor) (Protein RER)	FALSE	FALSE	reviewed	5	4	High	3	3	3	Mouse	FALSE	8 v 6	-0.12474	0.178509	0.280433	14 samples	0.365002	-0.12474	0.199418	0.280435	5.14975	4.88753	5.19377	4.89724	4.83794	5	5.33985	5.34696	4.74953	5.27053	5.30743	4.99095	5.39232	5.1416	5.14975	5.15785	5.42962	5.08746	5.2891	5.36457	5.43296	5.40939	5.01346	5.46597	5.37156	5.21723	5.66959	5.38888	88.3	88.8	107.3	84.8	97.2	102.7	107.5	105.9	80.5	110.1	103.2	92.6	126.7	104.4	35.5	35.7	43.1	34	39.1	41.2	43.2	42.5	32.3	44.2	41.4	37.2	50.9	41.9	35.5	29.6	36.6	29.8	28.6	32	40.5	40.7	26.9	38.6	39.6	31.8	42	35.3	1	1	1	1	1	1	1	1	1	1	1	1	1	1	High	High	High	High	High	High	High	High	High	High	High	High	High	High
D3YVK0, E9QL80, Q91YX5	Q91YX5	Q91YX5	Q91YX5	Q91YX5	Lpgat1	Acyl-CoA:lysophosphatidylglycerol acyltransferase 1 (2-acylglycerophosphocholine O-acyltransferase) (EC 2.3.1.62) (Acyl-CoA:monoacylglycerol acyltransferase LPGAT1) (EC 2.3.1.22) (Lysophospholipid acyltransferase 7) (LPLAT7) (EC 2.3.1.-) (Stearoyl-CoA:1-lyso-2-acyl-PE acyltransferase)	TRUE	FALSE	reviewed	5	20	High	7	7	7	Mouse	FALSE	8 v 6	-0.0400197	0.176091	0.277813	14 samples	0.442001	-0.0404234	0.199467	0.28045	9.63717	9.38241	9.38241	9.47269	9.11738	9.28147	9.50641	9.5874	9.33784	9.49225	9.69453	9.53333	9.33829	9.45265	9.63717	9.65302	9.6182	9.66711	9.56472	9.6489	9.59712	9.65051	9.60363	9.68633	9.76072	9.75839	9.61397	9.70165	98.7	99.8	97.4	100.8	93.9	99.6	96	99.7	96.5	102.2	107.6	107.4	97.2	103.3	796.3	805.1	785.9	813	757.3	802.8	774.5	803.7	778	823.9	867.5	866.1	783.6	832.7	796.3	667.4	667.4	710.5	555.4	622.3	727.3	769.3	647.1	720.2	828.6	741	647.3	700.7	6	6	6	6	6	6	6	6	6	6	6	6	6	6	High	High	High	High	High	High	High	High	High	High	High	High	High	High
Q9JIG8	Q9JIG8	Q9JIG8	Q9JIG8	Q9JIG8	Praf2	PRA1 family protein 2	TRUE	FALSE	reviewed	2	27	High	5	11	5	Mouse	FALSE	8 v 6	-0.0389626	0.202578	0.308183	14 samples	0.482043	-0.0418289	0.19983	0.280908	8.94661	8.72383	8.70805	8.78888	8.48864	8.65535	8.86511	8.91588	8.62607	8.85019	9.05039	8.76255	8.76055	8.81954	8.94661	8.99464	8.94369	8.98328	8.93575	9.02265	8.95594	8.97928	8.89178	9.04412	9.1166	8.98783	9.03645	9.06851	96.7	100	96.5	99.2	96	102	97.4	98.9	93.1	103.5	108.8	99.5	103	105.3	493.4	510.1	492.4	506.1	489.7	520.1	496.6	504.7	475	527.9	555.1	507.7	525.1	536.9	493.4	422.8	418.2	442.3	359.2	403.2	466.3	483	395.1	461.5	530.2	434.3	433.7	451.8	5	5	5	5	5	5	5	5	5	5	5	5	5	5	High	High	High	High	High	High	High	High	High	High	High	High	High	High
A0A1Y7VLD6, Q8BH66	Q8BH66	Q8BH66	Q8BH66	Q8BH66	Atl1	Atlastin-1 (EC 3.6.5.-) (Spastic paraplegia 3A homolog)	TRUE	FALSE	reviewed	5	47	High	26	38	24	Mouse	FALSE	8 v 6	-0.0299459	0.224436	0.332677	14 samples	0.364588	-0.0299459	0.199966	0.281046	11.227	10.9707	11.0181	11.0651	10.7474	10.9676	11.1946	11.1893	10.9718	11.125	11.2525	11.0875	10.9575	11.0469	11.227	11.2413	11.2539	11.2594	11.1948	11.3351	11.2854	11.2525	11.2375	11.3191	11.3187	11.3125	11.2333	11.2959	97.1	98.1	98.9	99.3	94.9	104.6	101.1	98.8	97.8	103.5	103.5	103	97.5	101.8	2397	2420.9	2442.1	2451.4	2344	2583.5	2496	2439.7	2414.5	2554.9	2554.2	2543.4	2407.5	2514.3	2397	2006.8	2073.9	2142.5	1719.1	2002.5	2343.7	2335.1	2008.3	2233.3	2439.7	2176	1988.5	2115.6	20	20	20	20	20	20	20	20	20	20	20	20	20	20	High	High	High	High	High	High	High	High	High	High	High	High	High	High
E0CYZ3, E9Q6E4, E9Q6P9, O88427	E9Q6P9, O88427	O88427	E9Q6P9	O88427	Cacna1h	Voltage-dependent T-type calcium channel subunit alpha-1H (Voltage-gated calcium channel subunit alpha Cav3.2)	TRUE	TRUE	reviewed	5	3	High	5	5	5	Mouse	FALSE	8 v 6	-0.1416	0.196837	0.30211	14 samples	0.364357	-0.1416	0.200273	0.281424	6.62644	5.853	5.99774	6.20163	5.97039	6.1639	6.36282	6.15381	6.49665	6.4363	6.26679	6.55766	6.19377	6.34163	6.62644	6.12516	6.23458	6.39575	6.41785	6.53138	6.4545	6.21723	6.76288	6.63081	6.33271	6.78267	6.46923	6.59096	110.5	78.1	84.2	94.2	95.6	103.5	98.1	83.3	121.4	110.9	90.2	123.1	99.1	107.8	98.8	69.8	75.3	84.2	85.5	92.5	87.7	74.4	108.6	99.1	80.6	110.1	88.6	96.4	98.8	57.8	63.9	73.6	62.7	71.7	82.3	71.2	90.3	86.6	77	94.2	73.2	81.1	1	1	1	1	1	1	1	1	1	1	1	1	1	1	High	High	High	High	High	High	High	High	High	High	High	High	High	High
O35704	O35704	O35704	O35704	O35704	Sptlc1	Serine palmitoyltransferase 1 (EC 2.3.1.50) (Long chain base biosynthesis protein 1) (LCB 1) (Serine-palmitoyl-CoA transferase 1) (SPT 1) (SPT1)	TRUE	FALSE	reviewed	5	15	High	6	6	6	Mouse	FALSE	8 v 6	-0.0578462	0.233968	0.342894	14 samples	0.596487	-0.0642845	0.200374	0.281512	8.0129	7.69905	7.81442	7.83415	7.62352	7.6532	7.89724	7.83794	7.71699	8.00955	8.14975	7.99209	7.78529	7.84737	8.0129	7.96982	8.05039	8.02846	8.07093	8.02015	7.98812	7.90147	7.98242	8.20359	8.21626	8.21675	8.06124	8.09645	96.7	93.8	99.2	97.7	100.7	97.2	95	89.5	94.7	110.3	111.3	111.4	100	102.5	258.3	250.7	265.1	261.1	268.9	259.6	253.9	239.1	252.9	294.8	297.4	297.5	267.1	273.7	258.3	207.8	225.1	228.2	197.2	201.3	238.4	228.8	210.4	257.7	284	254.6	220.6	230.3	4	4	4	4	4	4	4	4	4	4	4	4	4	4	High	High	High	High	High	High	High	High	High	High	High	High	High	High
A0A286YE31, P51965, P52482	P51965, P52482	P51965	P51965	P51965	UBE2E1	Ubiquitin-conjugating enzyme E2 E1 (EC 2.3.2.23) ((E3-independent) E2 ubiquitin-conjugating enzyme E1) (EC 2.3.2.24) (E2 ubiquitin-conjugating enzyme E1) (UbcH6) (Ubiquitin carrier protein E1) (Ubiquitin-protein ligase E1)	FALSE	FALSE	reviewed	5	32	High	5	5	2		TRUE	8 v 6	-0.0545392	0.167939	0.267345	14 samples	0.570149	-0.0501111	0.200536	0.281686	9.2628	8.96867	8.94222	9.08135	8.67207	8.88692	9.06016	9.21602	9.05094	9.05474	9.29531	9.05745	9.10198	8.94163	9.2628	9.23936	9.17792	9.27543	9.1192	9.25432	9.15102	9.27938	9.31673	9.24888	9.36151	9.28263	9.37764	9.19057	100.6	99	94.8	101.5	91.1	100	93.1	101.7	104.4	99.6	107.7	102	108.9	95.7	614.3	604.4	579.2	619.7	556.1	610.7	568.5	621.4	637.7	608.4	657.8	622.8	665.2	584.3	614.3	501	491.9	541.7	407.9	473.4	533.8	594.7	530.4	531.8	628.3	532.8	549.5	491.7	5	5	5	5	5	5	5	5	5	5	5	5	5	5	High	High	High	High	High	High	High	High	High	High	High	High	High	High
D3YX34, E9Q586	E9Q586	E9Q586	E9Q586	E9Q586	Dctn1	Dynactin subunit 1	FALSE	FALSE	unreviewed	2	60	High	63	102	1	Mouse	FALSE	8 v 6	0.0881567	0.162096	0.260343	14 samples	0.363984	0.0881567	0.200769	0.281918	6.1416	5.8802	5.97728	6.05311	5.73877	5.93074	6.06178	6.18785	5.89966	5.76288	6.09381	6.06609	5.853	5.59096	6.1416	6.14975	6.21335	6.24793	6.18785	6.29829	6.15381	6.24982	6.16591	5.95884	6.15987	6.29094	6.12928	5.83794	98.6	99.3	103.7	106.2	101.8	109.9	99.5	106.4	100.4	86.9	100	109.5	97.9	80	70.6	71	74.2	76	72.9	78.7	71.2	76.1	71.8	62.2	71.5	78.3	70	57.2	70.6	58.9	63	66.4	53.4	61	66.8	72.9	59.7	54.3	68.3	67	57.8	48.2	1	1	1	1	1	1	1	1	1	1	1	1	1	1	High	High	High	High	High	High	High	High	High	High	High	High	High	High
Q9CX83	Q9CX83	Q9CX83	Q9CX83	Q9CX83	Armcx1	Armadillo repeat-containing X-linked protein 1	TRUE	FALSE	reviewed	4	22	High	9	9	9	Mouse	FALSE	8 v 6	-0.0820241	0.197159	0.302292	14 samples	0.363977	-0.0820241	0.200777	0.281918	6.70598	6.23266	6.30925	6.20555	6.18587	6.24031	6.61029	6.48704	6.26303	6.67807	6.54998	6.51254	6.29278	6.35931	6.70598	6.50462	6.54535	6.40088	6.63372	6.60733	6.70044	6.55152	6.52982	6.87283	6.61618	6.73877	6.56834	6.60881	106.3	92.5	95.1	86	101.1	99.3	106	95.5	94.1	119.4	100	108.7	96.6	99.4	104.4	90.8	93.4	84.5	99.3	97.5	104	93.8	92.4	117.2	98.1	106.8	94.9	97.6	104.4	75.2	79.3	73.8	72.8	75.6	97.7	89.7	76.8	102.4	93.7	91.3	78.4	82.1	1	1	1	1	1	1	1	1	1	1	1	1	1	1	High	High	High	High	High	High	High	High	High	High	High	High	High	High
D3YWC2, D3Z6F1, Q9JM93	D3YWC2, D3Z6F1, Q9JM93	Q9JM93	Q9JM93	Q9JM93	Arl6ip4	ADP-ribosylation factor-like protein 6-interacting protein 4 (ARL-6-interacting protein 4) (Aip-4) (Splicing factor SRrp37)	FALSE	FALSE	reviewed	3	7	High	1	1	1	Mouse	FALSE	8 v 6	-0.122899	0.203779	0.30943	14 samples	0.393112	-0.123919	0.200889	0.282021	5.94486	6.10643	5.84298	6.08958	5.64386	5.92837	5.926	6.13955	5.86295	6.30925	6.32373	6.14975	6.2114	6.05961	5.94486	6.37678	6.07895	6.2854	6.0917	6.29646	6.01792	6.20163	6.12928	6.50462	6.3906	6.37504	6.48704	6.30925	80.4	108.5	88.3	101.8	89.1	102.7	84.6	96.1	91.4	118.5	109.5	108.4	117.1	103.5	61.6	83.1	67.6	78	68.2	78.6	64.8	73.6	70	90.8	83.9	83	89.7	79.3	61.6	68.9	57.4	68.1	50	60.9	60.8	70.5	58.2	79.3	80.1	71	74.1	66.7	1	1	1	1	1	1	1	1	1	1	1	1	1	1	High	High	High	High	High	High	High	High	High	High	High	High	High	High
Q61165	Q61165	Q61165	Q61165	Q61165	Slc9a1	Sodium/hydrogen exchanger 1 (Na(+)/H(+) exchanger 1) (NHE-1) (Solute carrier family 9 member 1)	TRUE	FALSE	reviewed	5	12	High	5	6	5	Mouse	FALSE	8 v 6	-0.0226364	0.643083	0.730162	14 samples	0.751951	-0.0489958	0.201177	0.282372	8.5947	8.49426	8.45327	8.47897	8.3996	8.37981	8.57781	8.66676	8.38154	8.46312	8.76918	8.58646	8.42752	8.633	8.5947	8.76487	8.68895	8.67349	8.84674	8.74719	8.66888	8.72996	8.64746	8.65714	8.8351	8.81154	8.70356	8.88203	90.8	102.1	96.9	95.8	108.1	100.9	95.5	99.7	94.1	94.8	107.2	105.5	97.9	110.8	386.6	435	412.7	408.3	460.4	429.7	407	424.6	401	403.7	456.7	449.3	416.9	471.8	386.6	360.6	350.5	356.8	337.7	333.1	382.1	406.4	333.5	352.9	436.3	384.4	344.3	397	5	5	5	5	5	5	5	5	5	5	5	5	5	5	High	High	High	High	High	High	High	High	High	High	High	High	High	High
A2AR81, Q64336	Q64336	Q64336	Q64336	Q64336	Tbr1	T-box brain protein 1 (T-brain-1) (TBR-1) (TES-56)	FALSE	FALSE	reviewed	5	4	High	2	2	2	Mouse	FALSE	8 v 6	0.417178	0.29244	0.40381	14 samples	0.363605	0.417178	0.201273	0.282453	7.29002	4.89239	4.71699	5.03122	4.97728	4.93074	5.1375	5.18982	4.80735	4.72792	5.34696	4.91169	4.926	4.66107	7.29002	5.16591	4.9542	5.22497	5.42291	5.30012	5.22882	5.25172	5.07468	4.92125	5.41278	5.1375	5.20163	4.91169	349.4	80.1	69.1	83.4	95.9	87.9	83.6	85	75.1	67.7	95	78.5	82.2	67.2	156.5	35.9	31	37.4	42.9	39.4	37.5	38.1	33.7	30.3	42.6	35.2	36.8	30.1	156.5	29.7	26.3	32.7	31.5	30.5	35.2	36.5	28	26.5	40.7	30.1	30.4	25.3	1	1	1	1	1	1	1	1	1	1	1	1	1	1	High	High	High	High	High	High	High	High	High	High	High	High	High	High
I7HPY0, Q91VW3	Q91VW3	Q91VW3	Q91VW3	Q91VW3	Sh3bgrl3	SH3 domain-binding glutamic acid-rich-like protein 3	FALSE	FALSE	reviewed	3	47	High	5	10	5	Mouse	FALSE	8 v 6	0.0888516	0.179418	0.281494	14 samples	0.363443	0.0888516	0.201489	0.282703	8.75121	8.70044	8.72622	8.77512	8.57516	8.60214	8.87836	8.88081	8.7738	8.57175	8.59507	8.59134	8.6489	8.44708	8.75121	8.97097	8.96174	8.96924	9.02265	8.96982	8.96895	8.94427	9.03974	8.76587	8.66107	8.81634	8.92452	8.69592	90.5	105.4	104.7	105.3	109.2	105.3	105.3	103.5	110.5	91.4	85	94.7	102.1	87.1	430.9	501.8	498.6	501.2	520.1	501.4	501.1	492.6	526.3	435.3	404.8	450.8	485.9	414.7	430.9	416	423.5	438.1	381.4	388.6	470.6	471.4	437.7	380.5	386.7	385.7	401.4	349	5	5	5	5	5	5	5	5	5	5	5	5	5	5	High	High	High	High	High	High	High	High	High	High	High	High	High	High
A0A0U1RNF2, A0A0U1RPZ5, A2RTH5	A0A0U1RNF2, A2RTH5	A0A0U1RNF2	A0A0U1RNF2	A0A0U1RNF2	Lcmt1	Leucine carboxyl methyltransferase 1 (EC 2.1.1.233)	FALSE	FALSE	unreviewed	3	24	High	9	10	9	Mouse	FALSE	8 v 6	0.0341137	0.430141	0.542273	14 samples	0.675454	0.0518802	0.201565	0.282756	9.35337	9.195	9.20653	9.29737	8.92748	8.99322	9.34363	9.39618	9.16591	9.09882	9.26796	9.19771	9.19599	8.94983	9.35337	9.46577	9.44253	9.49165	9.37482	9.36063	9.43442	9.45923	9.43171	9.29278	9.33405	9.4227	9.47188	9.19869	97	104.8	103.2	106.8	98.4	97.5	102.6	104.4	102.4	93	95.7	101.8	105.3	87.1	654.1	707.1	695.8	719.9	663.9	657.4	691.9	703.9	690.6	627.2	645.4	686.3	710.1	587.6	654.1	586.1	590.8	629.2	486.9	509.6	649.7	673.8	574.4	548.3	616.5	587.2	586.5	494.5	5	5	5	5	5	5	5	5	5	5	5	5	5	5	High	High	High	High	High	High	High	High	High	High	High	High	High	High
E9Q1G8	E9Q1G8	E9Q1G8	E9Q1G8	E9Q1G8	Septin7	Septin	FALSE	FALSE	unreviewed	3	58	High	27	56	1	Mouse	FALSE	8 v 6	0.0964808	0.191172	0.295313	14 samples	0.363297	0.0964808	0.201684	0.282869	8.62461	8.09117	8.26913	8.09117	8.01067	8.02901	8.31198	8.31243	8.15076	7.99605	8.37678	7.893	8.26068	8.00506	8.62461	8.36194	8.50502	8.2854	8.4582	8.3966	8.40301	8.37591	8.41659	8.19032	8.44294	8.1179	8.53644	8.25408	117.7	98.1	108.3	93	104.9	100.5	100.9	99.1	101.9	87.1	103.8	82.8	110.7	91.1	394.7	329	363.3	312	351.7	337	338.5	332.2	341.7	292.1	348	277.8	371.3	305.3	394.7	272.7	308.5	272.7	257.9	261.2	317.8	317.9	284.2	255.3	332.4	237.7	306.7	256.9	1	1	1	1	1	1	1	1	1	1	1	1	1	1	High	High	High	High	High	High	High	High	High	High	High	High	High	High
D3Z2X5, D3Z7E6, Q61205, Q8CA83	Q61205	Q61205	Q61205	Q61205	Pafah1b3	Platelet-activating factor acetylhydrolase IB subunit alpha1 (EC 3.1.1.47) (PAF acetylhydrolase 29 kDa subunit) (PAF-AH 29 kDa subunit) (PAF-AH subunit gamma) (PAFAH subunit gamma)	FALSE	FALSE	reviewed	5	50	High	11	13	11	Mouse	FALSE	8 v 6	0.0362083	0.672776	0.753932	14 samples	0.763473	0.0887416	0.202186	0.283477	10.0531	9.78283	9.89679	9.96391	9.40918	9.51096	10.028	10.1343	9.90162	9.63009	9.8157	9.78529	9.75087	9.41045	10.0531	10.0535	10.1325	10.1581	9.85643	9.87851	10.1188	10.1975	10.1674	9.82416	9.88188	10.0104	10.0268	9.65964	103.1	103.1	108.9	110.9	90	91.3	107.9	113.9	111.6	88	91.6	100.1	101.2	78.5	1062.4	1062.7	1122.5	1142.6	927	941.3	1111.9	1174.2	1150	906.5	943.5	1031.4	1043.2	808.8	1062.4	880.9	953.3	998.7	679.9	729.6	1044.1	1123.9	956.5	792.4	901.2	882.4	861.6	680.5	7	7	7	7	7	7	7	7	7	7	7	7	7	7	High	High	High	High	High	High	High	High	High	High	High	High	High	High
O35607	O35607	O35607	O35607	O35607	Bmpr2	Bone morphogenetic protein receptor type-2 (BMP type-2 receptor) (BMPR-2) (EC 2.7.11.30) (BRK-3) (Bone morphogenetic protein receptor type II) (BMP type II receptor) (BMPR-II)	TRUE	TRUE	reviewed	5	20	High	19	21	19	Mouse	FALSE	8 v 6	0.0515622	0.165235	0.264061	14 samples	0.380868	0.0512614	0.202194	0.283477	9.6591	9.50084	9.41553	9.46801	9.24198	9.29485	9.46393	9.5744	9.28817	9.51964	9.54458	9.35182	9.33338	9.54284	9.6591	9.77149	9.65141	9.66231	9.6893	9.66231	9.55459	9.63771	9.55401	9.71373	9.61066	9.57686	9.60936	9.79181	100.3	108.4	99.8	100.5	102.4	100.5	93.3	98.8	93.2	104.2	97	94.7	96.9	110	808.5	874	804.2	810.3	825.6	810.3	752	796.6	751.7	839.7	781.8	763.7	781.1	886.4	808.5	724.5	682.9	708.2	605.5	628.1	706.2	762.4	625.2	734	746.8	653.4	645.1	745.9	9	9	9	9	9	9	9	9	9	9	9	9	9	9	High	High	High	High	High	High	High	High	High	High	High	High	High	High
A0A0U1RNH9, F8VPL2, Q61194	F8VPL2, Q61194	Q61194	Q61194	Q61194	Pik3c2a	Phosphatidylinositol 4-phosphate 3-kinase C2 domain-containing subunit alpha (PI3K-C2-alpha) (PtdIns-3-kinase C2 subunit alpha) (EC 2.7.1.137) (EC 2.7.1.153) (EC 2.7.1.154) (Cpk-m) (Phosphoinositide 3-kinase-C2-alpha) (p170)	FALSE	FALSE	reviewed	5	5	High	8	8	8	Mouse	FALSE	8 v 6	-0.0861677	0.162516	0.26073	14 samples	0.700387	-0.0653305	0.202295	0.283565	7.01458	6.59842	6.67807	6.54226	6.32553	6.35579	6.73877	6.79442	6.6879	6.79051	6.93899	6.79961	6.69627	6.52356	7.01458	6.87036	6.91289	6.73742	6.77347	6.72383	6.83036	6.85798	6.95303	6.98413	7.00562	7.02459	6.97154	6.77215	108.9	98.5	101.5	89.9	92.1	89	95.8	97.7	104.4	106.6	108.2	109.6	105.7	92	129.3	117	120.5	106.7	109.4	105.7	113.8	116	123.9	126.6	128.5	130.2	125.5	109.3	129.3	96.9	102.4	93.2	80.2	81.9	106.8	111	103.1	110.7	122.7	111.4	103.7	92	3	3	3	3	3	3	3	3	3	3	3	3	3	3	High	High	High	High	High	High	High	High	High	High	High	High	High	High
Q4VBF8, Q8C0T5	Q8C0T5	Q8C0T5	Q8C0T5	Q8C0T5	Sipa1l1	Signal-induced proliferation-associated 1-like protein 1 (SIPA1-like protein 1)	FALSE	TRUE	reviewed	5	35	High	50	53	48	Mouse	FALSE	8 v 6	-0.0459516	0.262358	0.37284	14 samples	0.718175	-0.0437623	0.202844	0.284281	11.6548	11.2491	11.2754	11.3509	11.0859	11.2964	11.5641	11.662	11.3982	11.4607	11.4086	11.339	11.3224	11.3534	11.6548	11.5197	11.5113	11.5452	11.5333	11.6639	11.6549	11.7252	11.664	11.6548	11.4748	11.5641	11.5983	11.6024	103.9	94.6	94.1	96.3	95.5	104.6	103.9	109.1	104.6	103.9	91.7	97.6	99.9	100.2	3224.4	2936.2	2919	2988.4	2963.9	3244.8	3224.7	3385.6	3245	3224.4	2846.1	3027.8	3100.5	3109.4	3224.4	2433.9	2478.8	2611.9	2173.7	2515.1	3028	3240.4	2699	2818.5	2718.5	2590.4	2560.9	2616.4	31	31	31	31	31	31	31	31	31	31	31	31	31	31	High	High	High	High	High	High	High	High	High	High	High	High	High	High
Q3V0R7, Q811B5	Q3V0R7, Q811B5	Q811B5	Q811B5	Q811B5	Prr3	Proline-rich protein 3 (MHC class I region proline-rich protein CAT56)	FALSE	FALSE	reviewed	2	8	Medium	2	2	1	Mouse	FALSE	8 v 6	-0.147619	0.317676	0.430467	14 samples	0.543505	-0.171346	0.203131	0.28463	4.42626	4.6837	4.08746	4.54844	4.60881	4.46597	4.61471	4.80735	4.49185	4.848	4.56071	4.47249	4.90207	4.83289	4.42626	4.9542	4.32912	4.73877	5.05745	4.83289	4.70598	4.87283	4.76022	5.04439	4.62644	4.69488	5.17792	5.08321	75.8	109.1	70.7	94.3	117.4	100.4	91.8	103.3	95.4	116.2	87.2	91.3	127.7	119.4	21.5	31	20.1	26.7	33.3	28.5	26.1	29.3	27.1	33	24.7	25.9	36.2	33.9	21.5	25.7	17	23.4	24.4	22.1	24.5	28	22.5	28.8	23.6	22.2	29.9	28.5	1	1	1	1	1	1	1	1	1	1	1	1	1	1	High	High	High	High	High	High	High	High	High	High	High	High	High	High
A0A2I3BR37, A2A5N3, F6ZAX1, P29341	P29341	P29341	P29341	P29341	Pabpc1	Polyadenylate-binding protein 1 (PABP-1) (Poly(A)-binding protein 1)	FALSE	TRUE	reviewed	5	49	High	32	49	11	Mouse	FALSE	8 v 6	-0.0279023	0.251585	0.361627	14 samples	0.361998	-0.0279023	0.203421	0.284958	11.5745	11.4368	11.3789	11.4944	11.2047	11.2572	11.5691	11.6296	11.3573	11.4946	11.6083	11.4209	11.4363	11.4266	11.5745	11.7074	11.6148	11.6886	11.652	11.6247	11.66	11.6929	11.623	11.6886	11.6745	11.646	11.7122	11.6757	94.2	103.3	96.9	102	99.4	97.6	100	102.3	97.5	102	101	99	103.7	101.1	3049.9	3344.2	3136.1	3300.9	3218.2	3157.9	3235.9	3310.6	3154.1	3300.9	3268.6	3204.7	3355.2	3271.4	3049.9	2772.1	2663.2	2885	2360.2	2447.7	3038.5	3168.6	2623.5	2885.4	3122	2741.8	2771.2	2752.6	24	24	24	24	24	24	24	24	24	24	24	24	24	24	High	High	High	High	High	High	High	High	High	High	High	High	High	High
A0A140LIW4, G5E8A7, Q80XS6	G5E8A7	G5E8A7	G5E8A7	G5E8A7	Samd4b	Sterile alpha motif domain containing 4B	FALSE	FALSE	unreviewed	2	19	High	8	8	8	Mouse	FALSE	8 v 6	0.0271243	0.488868	0.596307	14 samples	0.68113	0.0449111	0.203442	0.284958	9.54264	9.27333	9.27473	9.41024	8.98584	9.09144	9.39403	9.51846	9.31538	9.28263	9.29646	9.26515	9.25998	9.14517	9.54264	9.544	9.51057	9.60455	9.43296	9.45882	9.48502	9.58177	9.58101	9.47675	9.36282	9.49025	9.53586	9.39425	102.9	103	100.6	107.4	95.4	97.1	98.8	105.7	105.7	98.3	90.8	99.2	102.4	92.8	745.8	746.5	729.4	778.5	691.2	703.7	716.6	766.3	765.9	712.5	658.4	719.2	742.3	672.9	745.8	618.8	619.4	680.4	507	545.5	672.8	733.4	637.1	622.8	628.8	615.3	613.1	566.2	7	7	7	7	7	7	7	7	7	7	7	7	7	7	High	High	High	High	High	High	High	High	High	High	High	High	High	High
A0A5F8MPP1, A2ABU4, F7BFN2, Q5PR69	A0A5F8MPP1, Q5PR69	Q5PR69	Q5PR69	Q5PR69	Cracd	Capping protein-inhibiting regulator of actin dynamics (Cancer-related regulator of actin dynamics)	FALSE	FALSE	reviewed	4	39	High	40	49	40	Mouse	FALSE	8 v 6	0.0653906	0.299319	0.411237	14 samples	0.668133	0.0772011	0.203594	0.285051	11.8881	11.6967	11.6454	11.6289	11.5418	11.5593	11.8803	11.8735	11.8396	11.6361	11.58	11.6047	11.5057	11.4278	11.8881	11.9674	11.8812	11.8232	11.9891	11.9268	11.9711	11.9367	12.1054	11.8302	11.6462	11.8298	11.7816	11.6769	100.6	106.2	100.1	96.1	107.8	103.3	106.5	104	116.9	96.6	85	96.6	93.4	86.9	3790.3	4004.4	3772.2	3623.7	4065.2	3893.4	4014.9	3920.2	4406.3	3641.3	3205.2	3640.2	3520.6	3274.2	3790.3	3319.4	3203.4	3167.1	2981.4	3017.8	3770	3752.1	3665	3182.9	3061.5	3114.4	2907.8	2755	32	32	32	32	32	32	32	32	32	32	32	32	32	32	High	High	High	High	High	High	High	High	High	High	High	High	High	High
Q5F259, Q5F260	Q5F259	Q5F259	Q5F259	Q5F259	Ankrd13b	Ankyrin repeat domain-containing protein 13B	FALSE	FALSE	reviewed	4	8	High	5	5	2	Mouse	FALSE	8 v 6	0.0935732	0.176913	0.278694	14 samples	0.361838	0.0935732	0.203636	0.285051	6.25739	5.82273	6.00225	5.97499	5.63227	5.65249	6.04876	6.0917	5.7761	5.61765	5.93782	6.07895	5.70321	5.71149	6.25739	6.09381	6.2384	6.16993	6.08108	6.02015	6.13955	6.15583	6.04221	5.8125	6.0045	6.30378	5.97957	5.96116	111.9	99.8	110.4	105.3	99	94.8	103.1	104.3	96.4	82.2	93.9	115.5	92.3	91.2	76.5	68.3	75.5	72	67.7	64.9	70.5	71.3	65.9	56.2	64.2	79	63.1	62.3	76.5	56.6	64.1	62.9	49.6	50.3	66.2	68.2	54.8	49.1	61.3	67.6	52.1	52.4	1	1	1	1	1	1	1	1	1	1	1	1	1	1	High	High	High	High	High	High	High	High	High	High	High	High	High	High
Q80VJ3	Q80VJ3	Q80VJ3	Q80VJ3	Q80VJ3	Dnph1	5-hydroxymethyl-dUMP N-hydrolase (EC 3.2.2.-) (2'-deoxynucleoside 5'-phosphate N-hydrolase 1)	FALSE	FALSE	reviewed	4	36	High	4	4	4	Mouse	FALSE	8 v 6	0.0557649	0.351698	0.464639	14 samples	0.626478	0.0725978	0.20366	0.285051	7.0045	6.54998	6.75489	6.87283	6.43796	6.49506	6.65392	6.79961	6.72656	6.83162	6.82655	6.75221	6.59991	6.4363	7.0045	6.82018	6.98982	7.06609	6.88509	6.86295	6.74416	6.86295	6.99322	7.02569	6.89239	6.97728	6.87652	6.6865	106.7	94	105.7	111.5	98.3	96.8	89.1	96.8	105.9	108.3	98.8	104.7	97.7	85.6	128.4	113	127.1	134	118.2	116.4	107.2	116.4	127.4	130.3	118.8	126	117.5	103	128.4	93.7	108	117.2	86.7	90.2	100.7	111.4	105.9	113.9	113.5	107.8	97	86.6	2	2	2	2	2	2	2	2	2	2	2	2	2	2	High	High	High	High	High	High	High	High	High	High	High	High	High	High
D3Z0K9, D3Z7W0, D6RE47, Q9D7P6	Q9D7P6	Q9D7P6	Q9D7P6	Q9D7P6	Iscu	Iron-sulfur cluster assembly enzyme ISCU (NifU-like N-terminal domain-containing protein) (NifU-like protein)	FALSE	FALSE	reviewed	5	39	High	7	7	7	Mouse	FALSE	8 v 6	-0.153338	0.272452	0.382814	14 samples	0.686781	-0.162096	0.203663	0.285051	9.01011	8.90418	8.64962	8.75489	8.96521	8.86171	9.4113	9.04111	9.5889	9.12748	8.82273	8.92837	8.79312	8.96521	9.01011	9.17468	8.88539	8.94924	9.41257	9.2293	9.50224	9.10434	9.85471	9.32148	8.88874	9.15355	9.06905	9.21432	86.4	96.8	79.2	82.8	114.1	100.5	121.5	92.2	155.1	107.2	79.4	95.4	90	99.5	515.6	577.9	472.9	494.3	681.5	600.2	725.2	550.4	925.9	639.8	474	569.5	537.1	594	515.6	479.1	401.6	432	499.8	465.2	680.9	526.8	770.1	559.3	452.8	487.2	443.6	499.8	4	4	4	4	4	4	4	4	4	4	4	4	4	4	High	High	High	High	High	High	High	High	High	High	High	High	High	High
Q8VE18, Q99LS6	Q8VE18	Q8VE18	Q8VE18	Q8VE18	Smg8	Nonsense-mediated mRNA decay factor SMG8 (Protein smg-8 homolog)	FALSE	FALSE	reviewed	2	13	High	10	10	10	Mouse	FALSE	8 v 6	0.0466515	0.233276	0.341986	14 samples	0.361594	0.0466515	0.203964	0.285418	9.1876	8.72554	8.82177	8.8275	8.59395	8.60622	8.83637	8.96029	8.76454	8.87529	8.84862	8.80993	8.74483	8.72758	9.1876	8.99605	9.05772	9.02181	9.04111	8.97355	8.92719	9.02375	9.03039	9.06932	8.91468	9.0348	9.0207	8.97642	112.2	98.3	102.6	100	101.4	96.8	93.7	100.2	100.6	103.4	92.9	101	100	97	583.1	510.6	532.9	519.8	526.8	502.7	486.8	520.5	522.9	537.2	482.6	524.5	519.4	503.7	583.1	423.3	452.5	454.3	386.4	389.7	457.1	498.1	434.9	469.6	461	448.8	429	423.9	6	6	6	6	6	6	6	6	6	6	6	6	6	6	High	High	High	High	High	High	High	High	High	High	High	High	High	High
A2A5V2, A2A5V3, P55194, S4R2D3	A2A5V2, A2A5V3	A2A5V2	A2A5V2	A2A5V2	Sh3bp1	SH3-domain binding protein 1	FALSE	FALSE	unreviewed	1	3	High	2	2	2	Mouse	FALSE	8 v 6	-0.124521	0.185963	0.289441	14 samples	0.361372	-0.124521	0.204261	0.28578	5.85549	5.77083	5.82273	5.69488	5.33628	5.32912	6.12516	5.94486	5.50144	5.97957	5.91169	5.52982	5.68089	5.99548	5.85549	6.04221	6.05745	5.88996	5.78398	5.69766	6.21529	6.00675	5.76553	6.17393	5.97957	5.75489	5.95652	6.24603	92.4	105.1	106.3	94.6	88	82.8	118.6	102.7	86.9	115.3	100.7	86.2	99.2	121.1	57.9	65.9	66.6	59.3	55.1	51.9	74.3	64.3	54.4	72.2	63.1	54	62.1	75.9	57.9	54.6	56.6	51.8	40.4	40.2	69.8	61.6	45.3	63.1	60.2	46.2	51.3	63.8	1	1	1	1	1	1	1	1	1	1	1	1	1	1	High	High	High	High	High	High	High	High	High	High	High	High	High	High
A0A3B2W465, A0A3B2WCD8, Q3U0V1	A0A3B2WCD8, Q3U0V1	Q3U0V1	Q3U0V1	Q3U0V1	Khsrp	Far upstream element-binding protein 2 (FUSE-binding protein 2) (KH type-splicing regulatory protein) (KSRP)	FALSE	FALSE	reviewed	5	41	High	27	29	22	Mouse	FALSE	8 v 6	-0.123155	0.233303	0.341986	14 samples	0.48279	-0.137089	0.204309	0.285793	10.9127	10.3616	10.3232	10.3339	10.3158	10.4026	10.5413	10.4457	10.3323	10.7722	10.7764	10.6436	10.6977	10.8996	10.9127	10.6323	10.5589	10.5282	10.7632	10.7701	10.6321	10.509	10.5981	10.9663	10.8426	10.8687	10.9736	11.1487	109.9	90.4	86	84.2	99	99.5	90.4	83	88.3	114	104.6	106.6	114.6	129.4	1927.7	1587.2	1508.5	1476.7	1738	1746.3	1587	1457.2	1550	2000.7	1836.3	1869.8	2010.9	2270.3	1927.7	1315.7	1281.1	1290.7	1274.6	1353.6	1490.2	1394.7	1289.2	1748.9	1754	1599.7	1660.9	1910.3	21	21	21	21	21	21	21	21	21	21	21	21	21	21	High	High	High	High	High	High	High	High	High	High	High	High	High	High
A0A2R8VHH0, Q05144	Q05144	Q05144	Q05144	Q05144	Rac2	Ras-related C3 botulinum toxin substrate 2 (Protein EN-7) (p21-Rac2)	FALSE	FALSE	reviewed	5	35	High	8	16	2	Mouse	FALSE	8 v 6	-0.0639023	0.155314	0.252181	14 samples	0.605419	-0.0576348	0.204405	0.285874	6.74685	6.6014	6.59544	6.65392	6.38198	6.38198	6.74953	6.65678	6.63081	6.79051	6.89118	6.72792	6.65249	6.48864	6.74685	6.8716	6.83162	6.84925	6.83036	6.74953	6.84046	6.71973	6.89603	6.98527	6.95768	6.95187	6.92837	6.73742	93	101.4	98.6	99.8	98.5	93.2	99.2	91.2	103.1	109.7	107.6	107.2	105.4	92.4	107.4	117.1	113.9	115.3	113.8	107.6	114.6	105.4	119.1	126.7	124.3	123.8	121.8	106.7	107.4	97.1	96.7	100.7	83.4	83.4	107.6	100.9	99.1	110.7	118.7	106	100.6	89.8	1	1	1	1	1	1	1	1	1	1	1	1	1	1	High	High	High	High	High	High	High	High	High	High	High	High	High	High
E9Q7K1, Q64520	E9Q7K1, Q64520	Q64520	Q64520	Q64520	Guk1	Guanylate kinase (EC 2.7.4.8) (GMP kinase) (Guanylate kinase 1)	FALSE	FALSE	reviewed	5	48	High	10	10	10	Mouse	FALSE	8 v 6	0.0690092	0.201197	0.306946	14 samples	0.432948	0.0730383	0.204594	0.286084	9.93251	9.77033	9.73556	9.90117	9.57667	9.54303	9.87606	10.0007	9.80929	9.66747	9.6987	9.73386	9.67754	9.52101	9.93251	10.041	9.9714	10.0955	10.024	9.91064	9.96679	10.0639	10.0751	9.86155	9.76487	9.95884	9.95347	9.77017	98.1	105.8	100.8	109.9	104.6	96.6	100.5	107.5	108.3	93.4	87.4	99.9	99.6	87.7	977.2	1053.5	1003.9	1094.1	1041.2	962.5	1000.7	1070.4	1078.7	930.3	870	995.2	991.5	873.2	977.2	873.3	852.5	956.2	763.6	746	939.7	1024.5	897.2	813.2	831	851.5	818.9	734.7	8	8	8	8	8	8	8	8	8	8	8	8	8	8	High	High	High	High	High	High	High	High	High	High	High	High	High	High
Q4KL52, Q9DAZ9	Q4KL52, Q9DAZ9	Q9DAZ9	Q4KL52	Q9DAZ9	Zfyve19	Abscission/NoCut checkpoint regulator (ANCHR) (Zinc finger FYVE domain-containing protein 19)	FALSE	FALSE	reviewed	5	9	High	3	3	3	Mouse	FALSE	8 v 6	0.121802	0.214074	0.320771	14 samples	0.361017	0.121802	0.20474	0.286234	5.25172	5.32912	5.42626	5.36457	5.33271	5.16189	5.3505	5.59395	5.3505	5.27053	5.36457	5.1416	5.14975	4.87774	5.25172	5.59991	5.66107	5.55766	5.77873	5.52982	5.44294	5.65821	5.61471	5.46597	5.43296	5.36457	5.42626	5.12516	84	106.9	111.6	103.9	121.1	101.8	95.8	111.4	108.1	97.4	95.2	90.9	94.7	77.1	38.1	48.5	50.6	47.1	54.9	46.2	43.5	50.5	49	44.2	43.2	41.2	43	34.9	38.1	40.2	43	41.2	40.3	35.8	40.8	48.3	40.8	38.6	41.2	35.3	35.5	29.4	1	1	1	1	1	1	1	1	1	1	1	1	1	1	High	High	High	High	High	High	High	High	High	High	High	High	High	High
Q9CRB6	Q9CRB6	Q9CRB6	Q9CRB6	Q9CRB6	Tppp3	Tubulin polymerization-promoting protein family member 3	FALSE	FALSE	reviewed	4	52	High	11	15	11	Mouse	FALSE	8 v 6	0.136328	0.31075	0.423407	14 samples	0.72574	0.140851	0.205006	0.286552	10.8495	10.8222	10.4082	10.6971	10.8507	10.4614	10.9639	10.8383	10.9218	10.6301	10.338	10.4267	10.3698	10.4636	10.8495	11.0928	10.644	10.8914	11.2981	10.8289	11.0547	10.9015	11.1876	10.8242	10.4041	10.6518	10.6457	10.7127	98.2	116.3	85.2	101.1	134.1	96.8	113.3	101.8	124.2	96.5	72.1	85.7	85.3	89.3	1845.1	2184.1	1600.2	1899.5	2518.1	1818.9	2127.2	1912.9	2332.4	1813.1	1355	1608.8	1602	1678.2	1845.1	1810.5	1358.9	1660.2	1846.7	1409.9	1997.4	1830.8	1940	1584.8	1294.3	1376.4	1323.2	1412.1	9	9	9	9	9	9	9	9	9	9	9	9	9	9	High	High	High	High	High	High	High	High	High	High	High	High	High	High
Q9CZG9	Q9CZG9	Q9CZG9	Q9CZG9	Q9CZG9	Pdzd11	PDZ domain-containing protein 11	FALSE	TRUE	reviewed	5	29	High	2	2	2	Mouse	FALSE	8 v 6	-0.0970518	0.196765	0.302062	14 samples	0.529081	-0.100935	0.2052	0.286769	6.52826	6.2724	6.15785	6.21723	6.12928	6.1334	6.41278	6.55305	6.14975	6.75756	6.33628	6.33628	6.27053	6.46923	6.52826	6.54226	6.39232	6.41278	6.57743	6.50144	6.50303	6.61765	6.41616	6.95187	6.40259	6.56071	6.54535	6.71836	98.1	99.1	89.4	90.6	101.5	96.3	96.4	104.4	90.8	131.6	90	100.4	99.4	111.9	92.3	93.2	84	85.2	95.5	90.6	90.7	98.2	85.4	123.8	84.6	94.4	93.4	105.3	92.3	77.3	71.4	74.4	70	70.2	85.2	93.9	71	108.2	80.8	80.8	77.2	88.6	2	2	2	2	2	2	2	2	2	2	2	2	2	2	High	High	High	High	High	High	High	High	High	High	High	High	High	High
F2Z426, Q5SPV6	Q5SPV6	Q5SPV6	Q5SPV6	Q5SPV6	NA	Uncharacterized protein C2orf73 homolog	FALSE	FALSE	reviewed	2	6	Medium	2	4	2	Mouse	FALSE	8 v 6	0.877071	0.326626	0.439378	14 samples	0.430667	0.914663	0.20554	0.287184	11.0376	6.05961	6	5.90929	5.88509	5.66676	6.10643	6.2114	5.91648	5.79181	5.93782	5.93782	5.89239	5.86542	11.0376	6.33092	6.23649	6.10434	6.33271	6.03562	6.19771	6.27426	6.1819	5.98413	6.0045	6.1639	6.16792	6.1127	969.1	37.1	34.8	31.7	37.2	30.2	33.8	35.7	33.5	29.2	29.6	33.1	33.1	31.9	2102.1	80.5	75.4	68.8	80.6	65.6	73.4	77.4	72.6	63.3	64.2	71.7	71.9	69.2	2102.1	66.7	64	60.1	59.1	50.8	68.9	74.1	60.4	55.4	61.3	61.3	59.4	58.3	1	1	1	1	1	1	1	1	1	1	1	1	1	1	High	High	High	High	High	High	High	High	High	High	High	High	High	High
Q9CQW1	Q9CQW1	Q9CQW1	Q9CQW1	Q9CQW1	Ykt6	Synaptobrevin homolog YKT6 (EC 2.3.1.-)	FALSE	FALSE	reviewed	5	45	High	9	12	9	Mouse	FALSE	8 v 6	0.044051	0.470666	0.579643	14 samples	0.677058	0.0727311	0.205605	0.287184	10.8587	10.6008	10.7324	10.709	10.341	10.3749	10.8289	10.901	10.7045	10.4906	10.6599	10.5349	10.5911	10.3499	10.8587	10.8715	10.9682	10.9033	10.7883	10.7425	10.9198	10.9643	10.9702	10.6847	10.7261	10.7599	10.8669	10.599	101.7	102.6	109.7	104.9	96.9	93.8	106.1	109.4	109.9	90.1	92.8	95	102.3	84.9	1856.9	1873.5	2003.3	1915.2	1768.5	1713.2	1937.2	1997.9	2006.2	1645.9	1693.9	1734	1867.5	1551	1856.9	1553	1701.3	1673.9	1297	1327.9	1819	1912.2	1668.7	1438.7	1617.9	1483.6	1542.5	1305.1	9	9	9	9	9	9	9	9	9	9	9	9	9	9	High	High	High	High	High	High	High	High	High	High	High	High	High	High
A0A140LJJ4, A0A140LJK8, D3Z3E2, Q9JL56	Q9JL56	Q9JL56	Q9JL56	Q9JL56	Gde1	Glycerophosphodiester phosphodiesterase 1 (Glycerophosphoinositol glycerophosphodiesterase GDE1) (EC 3.1.4.44) (Lysophospholipase D GDE1) (EC 3.1.4.-) (Membrane-interacting protein of RGS16)	TRUE	FALSE	reviewed	5	24	High	9	9	9	Mouse	FALSE	8 v 6	-0.0546842	0.231958	0.340622	14 samples	0.574225	-0.0592088	0.205614	0.287184	8.19918	7.92837	8.08321	7.97269	7.77281	7.89118	8.1918	8.17493	7.82782	8.09487	8.40854	8.10276	7.98641	8.03837	8.19918	8.19918	8.31877	8.16742	8.22014	8.2588	8.28263	8.2384	8.09329	8.2891	8.47492	8.32778	8.26209	8.28725	95.8	95.8	104.1	93.7	97.2	99.8	101.5	98.4	89	102	116	104.7	100.1	101.8	293.9	293.9	319.3	287.5	298.2	306.3	311.4	302	273.1	312.8	355.8	321.3	307	312.4	293.9	243.6	271.2	251.2	218.7	237.4	292.4	289	227.2	273.4	339.8	274.9	253.6	262.9	4	4	4	4	4	4	4	4	4	4	4	4	4	4	High	High	High	High	High	High	High	High	High	High	High	High	High	High
A0A1B0GR19, A0A1B0GR86, A0A1B0GRI0, A0A1B0GS22, A0A1B0GSK5, Q8BH97	A0A1B0GR19, A0A1B0GR86, Q8BH97	Q8BH97	A0A1B0GR19	Q8BH97	Rcn3	Reticulocalbin-3	FALSE	FALSE	reviewed	5	14	High	4	4	4	Mouse	FALSE	8 v 6	-0.189731	0.257811	0.367964	14 samples	0.360082	-0.189731	0.206001	0.28767	7.83352	8.21091	7.96694	7.97499	8.40216	8.02901	8.23218	8.271	8.52591	8.40642	8.61875	8.22062	8.3394	8.05094	7.83352	8.4814	8.2031	8.16942	8.84956	8.3966	8.32328	8.3345	8.79181	8.60066	8.68475	8.44543	8.61545	8.30012	65.1	101.9	84.1	82.1	131.6	96.1	91.4	92.1	126.4	110.7	117.4	99.4	111.9	89.9	228.1	357.4	294.7	287.9	461.3	337	320.3	322.8	443.2	388.2	411.5	348.6	392.2	315.2	228.1	296.3	250.2	251.6	338.3	261.2	300.7	308.9	368.6	339.3	393.1	298.3	323.9	265.2	3	3	3	3	3	3	3	3	3	3	3	3	3	3	High	High	High	High	High	High	High	High	High	High	High	High	High	High
E9Q6C8, H3BJG3, H3BL12	E9Q6C8	E9Q6C8	E9Q6C8	E9Q6C8	Xkr6	XK-related protein 6	TRUE	FALSE	reviewed	3	9	High	4	5	4	Mouse	FALSE	8 v 6	-0.0787763	0.196455	0.30165	14 samples	0.359478	-0.0787763	0.206818	0.288758	6.30195	6.04876	6.1127	5.96809	5.65249	5.83794	6.17991	6.21917	6.04439	6.30743	6.33092	6.00899	5.85549	6.1639	6.30195	6.31832	6.34696	6.16189	6.10014	6.20359	6.27053	6.2817	6.30925	6.50303	6.39746	6.23458	6.13134	6.41278	101	102.2	104.2	91.6	87.8	94.3	98.8	99.6	101.5	116	107.9	96.3	89.7	109	78.9	79.8	81.4	71.6	68.6	73.7	77.2	77.8	79.3	90.7	84.3	75.3	70.1	85.2	78.9	66.2	69.2	62.6	50.3	57.2	72.5	74.5	66	79.2	80.5	64.4	57.9	71.7	1	1	1	1	1	1	1	1	1	1	1	1	1	1	High	High	High	High	High	High	High	High	High	High	High	High	High	High
P61080	P61080	P61080	P61080	P61080	Ube2d1	Ubiquitin-conjugating enzyme E2 D1 (EC 2.3.2.23) ((E3-independent) E2 ubiquitin-conjugating enzyme D1) (EC 2.3.2.24) (E2 ubiquitin-conjugating enzyme D1) (Ubiquitin carrier protein D1) (Ubiquitin-conjugating enzyme E2(17)KB 1) (Ubiquitin-conjugating enzyme E2-17 kDa 1) (Ubiquitin-protein ligase D1)	FALSE	FALSE	reviewed	5	29	High	4	4	3	Mouse	FALSE	8 v 6	0.0750758	0.393456	0.507341	14 samples	0.642867	0.111377	0.206915	0.288838	7.33807	7.1819	7.24793	7.18884	6.79181	7.00675	7.46025	7.38974	7.22882	6.93546	7.13237	7.09276	7.09908	6.65535	7.33807	7.45204	7.48301	7.38284	7.23936	7.37417	7.55152	7.45286	7.49506	7.13031	7.19869	7.31741	7.37504	6.90448	99.5	107.8	110.1	102.7	92.9	102.1	115.4	107.8	111	86.2	90.4	98.2	102.1	73.7	161.8	175.1	178.9	166.9	151.1	165.9	187.6	175.2	180.4	140.1	146.9	159.5	166	119.8	161.8	145.2	152	145.9	110.8	128.6	176.1	167.7	150	122.4	140.3	136.5	137.1	100.8	2	2	2	2	2	2	2	2	2	2	2	2	2	2	High	High	High	High	High	High	High	High	High	High	High	High	High	High
A2AKD7, Q61234	A2AKD7	A2AKD7	A2AKD7	A2AKD7	Snta1	Syntrophin, acidic 1	FALSE	FALSE	unreviewed	1	30	High	13	13	12	Mouse	FALSE	8 v 6	-0.0340691	0.173528	0.274764	14 samples	0.359115	-0.0340691	0.20731	0.289283	9.33472	9.03039	9.06555	9.08507	8.8125	8.96665	9.1819	9.29669	9.08268	9.18859	9.36741	9.06555	8.99803	9.07575	9.33472	9.30104	9.3015	9.27938	9.25974	9.33405	9.27263	9.35997	9.34829	9.38262	9.43359	9.29071	9.2738	9.32486	100.9	98.6	98.6	97.1	95.8	100.8	96.6	102.7	101.8	104.3	108	97.9	96.7	100.2	645.7	630.8	631	621.4	613	645.4	618.5	657.1	651.8	667.5	691.5	626.3	619	641.3	645.7	522.9	535.8	543.1	449.6	500.3	580.8	628.9	542.2	583.5	660.5	535.8	511.3	539.6	8	8	8	8	8	8	8	8	8	8	8	8	8	8	High	High	High	High	High	High	High	High	High	High	High	High	High	High
Q61334	Q61334	Q61334	Q61334	Q61334	Bcap29	B-cell receptor-associated protein 29 (BCR-associated protein 29) (Bap29)	TRUE	FALSE	reviewed	3	20	High	7	8	7	Mouse	FALSE	8 v 6	0.0617392	0.23327	0.341986	14 samples	0.359114	0.0617392	0.207312	0.289283	9.60918	9.24603	9.1639	9.35645	8.93723	9.00927	9.33718	9.32665	9.01653	9.18809	9.32148	9.20016	9.16867	9.30058	9.60918	9.51668	9.3996	9.55094	9.38435	9.37678	9.42794	9.38995	9.28216	9.38219	9.3878	9.42522	9.4446	9.54959	112.4	105.4	97.2	108	96.2	95.7	99.2	96.6	89.6	96.1	96.4	99	100.3	107.9	781	732.5	675.4	750.1	668.3	664.8	688.8	670.9	622.6	667.3	669.9	687.5	696.8	749.4	781	607.2	573.6	655.5	490.2	515.3	646.8	642.1	517.9	583.3	639.8	588.2	575.5	630.6	6	6	6	6	6	6	6	6	6	6	6	6	6	6	High	High	High	High	High	High	High	High	High	High	High	High	High	High
A0A2R8W6X5, Q9R060	Q9R060	Q9R060	Q9R060	Q9R060	Nubp1	Cytosolic Fe-S cluster assembly factor NUBP1 (Nucleotide-binding protein 1) (NBP 1)	FALSE	FALSE	reviewed	5	12	High	3	3	3	Mouse	FALSE	8 v 6	0.080635	0.210369	0.317224	14 samples	0.490799	0.0864048	0.207385	0.289317	8.33673	8.06609	8.22882	8.25739	8.00675	7.92125	8.25219	8.33807	8.18785	7.91169	8.20555	8.20604	8.11114	7.82209	8.33673	8.33673	8.46475	8.45162	8.45409	8.2891	8.34341	8.40131	8.45368	8.10538	8.27193	8.43129	8.38716	8.07146	99.2	99.3	108.5	107.5	107.7	96	99.7	103.8	107.6	84.6	94.9	106	102.8	82.6	323.3	323.3	353.3	350.1	350.7	312.8	324.8	338.1	350.6	275.4	309.1	345.2	334.8	269	323.3	268	300	306	257.2	242.4	304.9	323.6	291.6	240.8	295.2	295.3	276.5	226.3	2	2	2	2	2	2	2	2	2	2	2	2	2	2	High	High	High	High	High	High	High	High	High	High	High	High	High	High
Q9D6V8	Q9D6V8	Q9D6V8	Q9D6V8	Q9D6V8	Paip2	Polyadenylate-binding protein-interacting protein 2 (PABP-interacting protein 2) (PAIP-2) (Poly(A)-binding protein-interacting protein 2)	FALSE	TRUE	reviewed	5	22	High	2	2	2	Mouse	FALSE	8 v 6	0.0950535	0.18992	0.293809	14 samples	0.359039	0.0950535	0.207414	0.289317	6.848	6.66818	6.80735	6.6837	6.69349	6.65105	6.74819	6.94837	6.72928	6.70321	6.59544	6.48864	6.80478	6.61176	6.848	6.93782	7.04221	6.87774	7.14057	7.01903	6.8392	7.01123	6.99548	6.89724	6.66249	6.71287	7.08108	6.86047	94.5	100.6	108.2	96.5	115.8	106.4	94	105.9	104.7	97.8	83.1	86.1	111.1	95.4	115.2	122.6	131.8	117.6	141.1	129.7	114.5	129	127.6	119.2	101.3	104.9	135.4	116.2	115.2	101.7	112	102.8	103.5	100.5	107.5	123.5	106.1	104.2	96.7	89.8	111.8	97.8	2	2	2	2	2	2	2	2	2	2	2	2	2	2	High	High	High	High	High	High	High	High	High	High	High	High	High	High
O54962	O54962	O54962	O54962	O54962	Banf1	Barrier-to-autointegration factor (LAP2-binding protein 1) [Cleaved into: Barrier-to-autointegration factor, N-terminally processed]	FALSE	FALSE	reviewed	5	55	High	4	4	4	Mouse	FALSE	8 v 6	0.0918834	0.64669	0.733021	14 samples	0.822113	0.188458	0.207524	0.289416	8.42501	8.20457	8.05691	7.92541	7.61839	7.59991	8.30697	8.74719	8.57856	7.90989	7.60881	7.41109	7.56148	7.50621	8.42501	8.47533	8.29278	8.11998	8.06555	7.96751	8.39789	8.81025	8.84455	8.10381	7.67455	7.6359	7.83731	7.75556	115.2	119.2	105.1	93.2	89.8	83.9	113	150.4	154	92.2	68.5	66.6	76.6	72.4	343.7	355.9	313.6	278.2	267.9	250.3	337.3	448.9	459.7	275.1	204.3	198.9	228.7	216.1	343.7	295	266.3	243.1	196.5	194	316.7	429.7	382.3	240.5	195.2	170.2	188.9	181.8	2	2	2	2	2	2	2	2	2	2	2	2	2	2	High	High	High	High	High	High	High	High	High	High	High	High	High	High
A2ARZ3	A2ARZ3	A2ARZ3	A2ARZ3	A2ARZ3	Fsip2	Fibrous sheath-interacting protein 2	FALSE	FALSE	reviewed	3	0	Medium	3	3	3	Mouse	FALSE	8 v 6	0.209489	0.238602	0.347969	14 samples	0.585653	0.182842	0.207585	0.289446	5.91886	6.16993	6.46923	6.62644	6.51885	6.13134	6.01569	6.46597	5.95652	6.24031	6.15785	6.05961	6.23074	6.23649	5.91886	6.43962	6.7046	6.82146	6.96694	6.49825	6.10643	6.52982	6.2211	6.43296	6.22304	6.2854	6.50621	6.48543	68.5	98.3	118.1	128.1	141.7	102.4	78.1	104.6	84.5	97.9	84.6	88.4	103	101.5	60.5	86.8	104.3	113.1	125.1	90.4	68.9	92.4	74.6	86.4	74.7	78	90.9	89.6	60.5	72	88.6	98.8	91.7	70.1	64.7	88.4	62.1	75.6	71.4	66.7	75.1	75.4	1	1	1	1	1	1	1	1	1	1	1	1	1	1	Medium	Medium	Medium	Medium	Medium	Medium	Medium	Medium	Medium	Medium	Medium	Medium	Medium	Medium
A0A2I3BR11, G3XA70, P70345	P70345	P70345	P70345	P70345	Bcl2l2	Bcl-2-like protein 2 (Bcl2-L-2) (Apoptosis regulator Bcl-W) (c98)	FALSE	FALSE	reviewed	5	40	High	4	6	4	Mouse	FALSE	8 v 6	0.0449203	0.255937	0.366104	14 samples	0.35884	0.0449203	0.207684	0.289487	6.1416	5.85549	5.80735	5.96809	5.83794	5.74953	5.98641	6.01123	5.86542	5.91409	6.02015	5.96347	5.75756	5.86047	6.1416	6.12722	6.04221	6.16189	6.28725	6.11894	6.07895	6.07468	6.1334	6.10852	6.08534	6.18785	6.03342	6.11061	101.4	100.3	94.6	102.8	112.1	99.8	97	96.8	100.7	99.1	97.5	104.7	94	99.2	70.6	69.9	65.9	71.6	78.1	69.5	67.6	67.4	70.2	69	67.9	72.9	65.5	69.1	70.6	57.9	56	62.6	57.2	53.8	63.4	64.5	58.3	60.3	64.9	62.4	54.1	58.1	1	1	1	1	1	1	1	1	1	1	1	1	1	1	High	High	High	High	High	High	High	High	High	High	High	High	High	High
A2BGG7, P62960	P62960	P62960	P62960	P62960	Ybx1	Y-box-binding protein 1 (YB-1) (CCAAT-binding transcription factor I subunit A) (CBF-A) (DNA-binding protein B) (DBPB) (Enhancer factor I subunit A) (EFI-A) (Nuclease-sensitive element-binding protein 1) (Y-box transcription factor)	FALSE	TRUE	reviewed	5	39	High	9	17	6	Mouse	FALSE	8 v 6	-0.0735079	0.197363	0.302375	14 samples	0.358834	-0.0735079	0.207693	0.289487	9.16466	9.06313	8.9969	9.17193	8.96838	8.90719	9.21018	9.25243	9.06447	9.26538	9.2211	9.0337	9.29462	9.19967	9.16466	9.3336	9.23266	9.3661	9.41574	9.27496	9.30081	9.3156	9.33024	9.45964	9.28725	9.2588	9.57061	9.44874	88.3	99.3	92.6	101.6	105.1	95.3	97.1	98.1	99.1	108.4	96.2	94.3	117	107.6	573.9	645.2	601.6	659.9	683	619.5	630.7	637.2	643.7	704.1	624.8	612.6	760.4	698.8	573.9	534.9	510.9	576.8	500.9	480.1	592.3	609.9	535.4	615.4	596.8	524.1	628	588	5	5	5	5	5	5	5	5	5	5	5	5	5	5	High	High	High	High	High	High	High	High	High	High	High	High	High	High
D3YVK2, D3Z0T7, D3Z2L8, D3Z3L0, D3Z3M0, D3Z5Z5, Q922H4	Q922H4	Q922H4	Q922H4	Q922H4	Gmppa	Mannose-1-phosphate guanyltransferase alpha (GDP-mannose pyrophosphorylase A) (GTP-mannose-1-phosphate guanylyltransferase alpha)	FALSE	FALSE	reviewed	2	18	High	6	7	6	Mouse	FALSE	8 v 6	0.0564031	0.288311	0.399524	14 samples	0.591544	0.069676	0.208023	0.289864	8.4271	8.19426	8.31967	8.28956	7.95594	8.08746	8.25692	8.46352	8.27053	8.11842	8.39103	8.31922	8.07895	7.93958	8.4271	8.46475	8.55536	8.48382	8.40301	8.45492	8.3474	8.52669	8.53644	8.31243	8.45697	8.54419	8.35491	8.18834	99.4	102	108.6	103.4	97.7	101.3	94.1	106.5	107.2	91.8	101.5	107.8	94.5	84.2	344.2	353.3	376.2	358	338.5	350.9	325.7	368.8	371.3	317.9	351.4	373.3	327.4	291.7	344.2	292.9	319.5	312.9	248.3	272	305.9	353	308.8	277.9	335.7	319.4	270.4	245.5	4	4	4	4	4	4	4	4	4	4	4	4	4	4	High	High	High	High	High	High	High	High	High	High	High	High	High	High
Q8BWS5	Q8BWS5	Q8BWS5	Q8BWS5	Q8BWS5	Gprin3	G protein-regulated inducer of neurite outgrowth 3 (GRIN3)	FALSE	FALSE	reviewed	2	34	High	21	23	20	Mouse	FALSE	8 v 6	-0.0164124	0.69043	0.768458	14 samples	0.764725	-0.0366634	0.208041	0.289864	10.7774	10.614	10.5281	10.576	10.4364	10.6072	10.7482	10.7035	10.6163	10.6876	10.8142	10.6191	10.5509	10.7012	10.7774	10.8847	10.7639	10.7703	10.8837	10.9748	10.839	10.7668	10.882	10.8817	10.8803	10.8442	10.8268	10.9503	94.9	102.2	94	94.4	102.1	108.8	99	94.2	102	102	101.9	99.4	98.2	107	1755.2	1890.7	1738.8	1746.6	1889.4	2012.5	1831.7	1742.3	1887.2	1886.8	1885	1838.3	1816.3	1978.6	1755.2	1567.2	1476.6	1526.5	1385.7	1559.9	1720	1667.5	1569.7	1649.3	1800.5	1572.8	1500.2	1664.9	16	16	16	16	16	16	16	16	16	16	16	16	16	16	High	High	High	High	High	High	High	High	High	High	High	High	High	High
Q9D9I4	Q9D9I4	Q9D9I4	Q9D9I4	Q9D9I4	Tbc1d20	TBC1 domain family member 20	TRUE	FALSE	reviewed	5	3	Medium	2	2	2	Mouse	FALSE	8 v 6	-0.0674565	0.215463	0.32215	14 samples	0.358525	-0.0674565	0.208112	0.289908	7.11374	6.57137	6.78267	6.84172	6.45615	6.6014	7.03672	6.93074	6.78267	6.98299	7.04111	6.6851	6.67525	6.8189	7.11374	6.84298	7.01792	7.03562	6.90328	6.96809	7.12825	6.99435	7.04767	7.17692	7.10748	6.90929	6.9507	7.06717	106.6	88.3	99.7	101	92.1	96.4	107.6	98.1	101.8	111.4	106.1	92.5	95.2	103.2	138.5	114.8	129.6	131.2	119.7	125.2	139.9	127.5	132.3	144.7	137.9	120.2	123.7	134.1	138.5	95.1	110.1	114.7	87.8	97.1	131.3	122	110.1	126.5	131.7	102.9	102.2	112.9	2	2	2	2	2	2	2	2	2	2	2	2	2	2	High	High	High	High	High	High	High	High	High	High	High	High	High	High
B8JJI7, H3BL83, Q3UHU5	H3BL83, Q3UHU5	Q3UHU5	H3BL83	Q3UHU5	Mtcl1	Microtubule cross-linking factor 1 (Coiled-coil domain-containing protein 165) (PAR-1-interacting protein) (SOGA family member 2)	FALSE	FALSE	reviewed	5	2	High	5	6	1	Mouse	FALSE	8 v 6	0.0883639	0.378004	0.490922	14 samples	0.731387	0.100119	0.208915	0.290971	6.65535	6.31832	6.10434	6.10014	6.1918	5.89724	6.25927	6.41616	6.19377	6.40939	5.9542	6.06824	6.11061	6.15987	6.65535	6.58946	6.33985	6.29462	6.63952	6.26491	6.3505	6.48059	6.45943	6.60288	6.02015	6.29462	6.38716	6.40939	117.5	112.3	94.4	91.5	116.2	89.6	95.1	104	102.5	113.3	75.6	91.5	97.5	99.1	100.8	96.3	81	78.5	99.7	76.9	81.6	89.3	88	97.2	64.9	78.5	83.7	85	100.8	79.8	68.8	68.6	73.1	59.6	76.6	85.4	73.2	85	62	67.1	69.1	71.5	1	1	1	1	1	1	1	1	1	1	1	1	1	1	Medium	Medium	Medium	Medium	Medium	Medium	Medium	Medium	Medium	Medium	Medium	Medium	Medium	Medium
Q9R1T2	Q9R1T2	Q9R1T2	Q9R1T2	Q9R1T2	Sae1	SUMO-activating enzyme subunit 1 (Ubiquitin-like 1-activating enzyme E1A) [Cleaved into: SUMO-activating enzyme subunit 1, N-terminally processed]	FALSE	FALSE	reviewed	4	75	High	21	25	21	Mouse	FALSE	8 v 6	-0.0608544	0.303201	0.415568	14 samples	0.655341	-0.0731937	0.209004	0.291041	10.8209	10.5529	10.5604	10.6591	10.4423	10.5399	10.6214	10.6524	10.5274	10.8164	10.9801	10.841	10.7423	10.6641	10.8209	10.8235	10.7963	10.8535	10.8897	10.9074	10.7122	10.7156	10.7931	11.0105	11.0462	11.0661	11.0182	10.9132	95.5	95.6	93.9	97.7	100.1	101.4	88.5	88.8	93.7	108.9	111.6	113.2	109.5	101.8	1808.9	1812.2	1778.3	1850.2	1897.2	1920.7	1677.6	1681.6	1774.4	2063	2114.7	2144	2074	1928.4	1808.9	1502.2	1510.1	1617	1391.4	1488.8	1575.3	1609.5	1475.9	1803.3	2019.9	1834.3	1713	1622.6	17	17	17	17	17	17	17	17	17	17	17	17	17	17	High	High	High	High	High	High	High	High	High	High	High	High	High	High
A0A0J9YTQ5, A0A0J9YU20, E9QNJ9, F6TK14, Q61563, Q61851, Q7TSI8	E9QNJ9, F6TK14, Q61563, Q61851, Q7TSI8	Q61851	F6TK14	Q61851	Fgfr3	Fibroblast growth factor receptor 3 (FGFR-3) (EC 2.7.10.1) (Heparin-binding growth factor receptor) (CD antigen CD333)	TRUE	FALSE	reviewed	5	10	High	8	8	4	Mouse	FALSE	8 v 6	0.0673312	0.186013	0.289458	14 samples	0.397393	0.0663712	0.209268	0.291349	8.46189	8.16993	8.31967	8.20212	8.11842	8.22014	8.39017	8.23697	8.16088	8.43879	8.3015	8.19967	8.08428	8.2293	8.46189	8.44087	8.55536	8.39618	8.56567	8.58759	8.48099	8.30012	8.42668	8.63263	8.36763	8.42501	8.36019	8.47816	99.7	98.3	106.4	95.3	107.2	108.8	101.1	89.2	97.3	112.3	93.4	97.2	93	100.9	352.6	347.5	376.2	336.9	378.9	384.7	357.3	315.2	344.1	396.9	330.3	343.7	328.6	356.6	352.6	288	319.5	294.5	277.9	298.2	335.5	301.7	286.2	347	315.5	294	271.4	300.1	4	4	4	4	4	4	4	4	4	4	4	4	4	4	High	High	High	High	High	High	High	High	High	High	High	High	High	High
Q91VE5, Q91XZ6	Q91XZ6	Q91XZ6	Q91XZ6	Q91XZ6	Pcdhb4	Protocadherin beta 4	TRUE	FALSE	unreviewed	2	3	High	2	2	2	Mouse	FALSE	8 v 6	-0.0851217	0.227388	0.336044	14 samples	0.357651	-0.0851217	0.209304	0.291349	6.27053	6.07468	6.30743	6.01346	5.73877	6.00225	6.26303	6.2555	6.16993	6.2817	6.42122	6.35579	5.96578	6.10224	6.27053	6.34518	6.54381	6.2075	6.18587	6.36982	6.35403	6.31832	6.4363	6.47573	6.48704	6.58045	6.24222	6.3505	93.1	98.1	112.5	89.1	87.8	99.7	98.7	96.2	104.4	107.3	108.1	115.4	91.2	98.5	77.2	81.3	93.3	73.9	72.8	82.7	81.8	79.8	86.6	89	89.7	95.7	75.7	81.6	77.2	67.4	79.2	64.6	53.4	64.1	76.8	76.4	72	77.8	85.7	81.9	62.5	68.7	1	1	1	1	1	1	1	1	1	1	1	1	1	1	High	High	High	High	High	High	High	High	High	High	High	High	High	High
Q61425	Q61425	Q61425	Q61425	Q61425	Hadh	Hydroxyacyl-coenzyme A dehydrogenase, mitochondrial (HCDH) (EC 1.1.1.35) (Medium and short-chain L-3-hydroxyacyl-coenzyme A dehydrogenase) (Short-chain 3-hydroxyacyl-CoA dehydrogenase)	FALSE	FALSE	reviewed	5	48	High	18	28	18	Mouse	FALSE	8 v 6	-0.0417093	0.362215	0.475504	14 samples	0.587538	-0.0541999	0.209658	0.291787	10.6095	10.3876	10.397	10.3402	10.3356	10.2582	10.5601	10.5651	10.2666	10.5306	10.7062	10.4644	10.4043	10.5313	10.6095	10.6582	10.6328	10.5345	10.7829	10.6257	10.651	10.6284	10.5323	10.7247	10.7724	10.6895	10.6801	10.7804	96.1	99.4	97.7	91.3	108.4	97.2	98.9	97.4	91.1	104.1	107.6	101.6	100.9	108.2	1562.4	1616	1587.8	1483.2	1761.9	1580	1607.9	1582.9	1480.9	1692.2	1749.1	1651.4	1640.7	1758.8	1562.4	1339.6	1348.4	1296.3	1292.2	1224.7	1509.8	1515	1231.8	1479.2	1670.7	1412.9	1355.2	1479.9	12	12	12	12	12	12	12	12	12	12	12	12	12	12	High	High	High	High	High	High	High	High	High	High	High	High	High	High
D3YUR6, Q8BG50	Q8BG50	Q8BG50	Q8BG50	Q8BG50	Tmem169	Transmembrane protein 169	TRUE	FALSE	reviewed	2	19	High	5	5	5	Mouse	FALSE	8 v 6	-0.0476371	0.353833	0.466697	14 samples	0.634172	-0.0623553	0.20982	0.291958	7.42122	7.18785	7.15886	7.16491	7.01681	7.2075	7.55075	7.28633	7.13853	7.37591	7.39318	7.26959	7.12102	7.37938	7.42122	7.45861	7.39489	7.35931	7.46352	7.5744	7.64097	7.34961	7.40429	7.56986	7.45943	7.49506	7.3966	7.6279	96.3	98.8	94.5	92.3	99.2	107.1	112.2	91.6	95.2	106.8	98.9	101.3	94.7	111.1	171.4	175.9	168.3	164.2	176.5	190.6	199.6	163.1	169.4	190	176	180.4	168.5	197.8	171.4	145.8	142.9	143.5	129.5	147.8	187.5	156.1	140.9	166.1	168.1	154.3	139.2	166.5	2	2	2	2	2	2	2	2	2	2	2	2	2	2	High	High	High	High	High	High	High	High	High	High	High	High	High	High
Q91VH1	Q91VH1	Q91VH1	Q91VH1	Q91VH1	Adipor1	Adiponectin receptor protein 1 (Progestin and adipoQ receptor family member 1) (Progestin and adipoQ receptor family member I)	TRUE	FALSE	reviewed	5	8	High	2	2	2	Mouse	FALSE	8 v 6	-0.0699777	0.264088	0.374365	14 samples	0.501498	-0.0723552	0.209954	0.292089	6.87774	6.53294	6.38716	6.63081	6.54226	6.40429	6.78921	6.85549	6.53605	6.83794	6.848	6.66818	6.45286	6.66391	6.87774	6.80349	6.62352	6.824	6.98982	6.77215	6.8802	6.91886	6.8009	7.03232	6.91409	6.8936	6.72792	6.91289	101.3	96.3	85	97.7	109.5	94.1	101.5	104.2	96.1	112.8	103.9	102.4	91.4	103.9	117.6	111.7	98.6	113.3	127.1	109.3	117.8	121	111.5	130.9	120.6	118.9	106	120.5	117.6	92.6	83.7	99.1	93.2	84.7	110.6	115.8	92.8	114.4	115.2	101.7	87.6	101.4	1	1	1	1	1	1	1	1	1	1	1	1	1	1	High	High	High	High	High	High	High	High	High	High	High	High	High	High
Q3TC46	Q3TC46	Q3TC46	Q3TC46	Q3TC46	Patl1	Protein PAT1 homolog 1 (PAT1-like protein 1) (Protein PAT1 homolog b) (Pat1b)	FALSE	FALSE	reviewed	4	8	High	4	4	4	Mouse	FALSE	8 v 6	0.0292121	0.428124	0.540503	14 samples	0.627786	0.0409808	0.210111	0.292253	7.92065	7.61102	7.59395	7.71699	7.43212	7.36457	7.70598	7.8857	7.58571	7.64602	7.73064	7.63227	7.50621	7.51412	7.92065	7.88142	7.82972	7.91109	7.87897	7.732	7.79701	7.94895	7.85175	7.84046	7.79701	7.85736	7.78202	7.76354	105.5	102.7	99.1	104.8	102.5	92.6	96.8	107.6	100.6	99.8	96.8	100.9	95.8	94.6	242.3	235.8	227.5	240.7	235.4	212.6	222.4	247.1	231	229.2	222.4	231.9	220.1	217.3	242.3	195.5	193.2	210.4	172.7	164.8	208.8	236.5	192.1	200.3	212.4	198.4	181.8	182.8	2	2	2	2	2	2	2	2	2	2	2	2	2	2	High	High	High	High	High	High	High	High	High	High	High	High	High	High
Q3U2A5, Q8VCE4	Q3U2A5, Q8VCE4	Q8VCE4	Q3U2A5	Q8VCE4	NA	Uncharacterized protein C9orf40 homolog	FALSE	FALSE	reviewed	1	5	Medium	1	1	1	Mouse	FALSE	8 v 6	0.168818	0.176325	0.278064	14 samples	0.425419	0.167879	0.210203	0.292326	4.60288	4.20163	4	4.41954	4.16189	4.17792	4.41954	4.66107	4.24793	3.74416	4.05311	3.7866	4.19377	4.22497	4.60288	4.47249	4.23266	4.60881	4.60881	4.54226	4.51096	4.72247	4.51096	3.93546	4.1127	4.00899	4.46597	4.47249	112.5	102.6	87.1	113.1	112.6	107.9	105.6	122.3	105.6	70.9	80.2	74.6	102.2	102.8	24.3	22.2	18.8	24.4	24.4	23.3	22.8	26.4	22.8	15.3	17.3	16.1	22.1	22.2	24.3	18.4	16	21.4	17.9	18.1	21.4	25.3	19	13.4	16.6	13.8	18.3	18.7	1	1	1	1	1	1	1	1	1	1	1	1	1	1	High	High	High	High	High	High	High	High	High	High	High	High	High	High
Q8BFW6	Q8BFW6	Q8BFW6	Q8BFW6	Q8BFW6	Entpd3	Ectonucleoside triphosphate diphosphohydrolase 3 (NTPDase 3) (EC 3.6.1.5) (Ecto-ATP diphosphohydrolase 3) (Ecto-ATPDase 3) (Ecto-ATPase 3)	TRUE	FALSE	reviewed	5	16	High	6	6	6	Mouse	FALSE	8 v 6	-0.0509589	0.269705	0.380448	14 samples	0.356802	-0.0509589	0.210465	0.292623	8.59619	8.46352	8.47573	8.3443	8.31786	8.20261	8.604	8.65571	8.34474	8.49105	8.66959	8.49185	8.49586	8.44584	8.59619	8.73437	8.71149	8.53838	8.76487	8.57024	8.69488	8.71905	8.61029	8.6851	8.73573	8.71699	8.77149	8.69488	94.1	103.6	102	90.4	105.8	92.4	100.8	102.5	95.1	100.1	103.7	102.3	106.3	100.8	387	425.9	419.2	371.8	435	380.1	414.4	421.4	390.8	411.6	426.3	420.8	437	414.4	387	353	356	325	319.1	294.6	389.1	403.3	325.1	359.8	407.2	360	361	348.7	4	4	4	4	4	4	4	4	4	4	4	4	4	4	High	High	High	High	High	High	High	High	High	High	High	High	High	High
Q99NB8	Q99NB8	Q99NB8	Q99NB8	Q99NB8	Ubqln4	Ubiquilin-4 (Ataxin-1 interacting ubiquitin-like protein) (A1Up) (Ataxin-1 ubiquitin-like-interacting protein A1U) (Connexin43-interacting protein of 75 kDa) (CIP75)	FALSE	FALSE	reviewed	5	20	High	8	20	6	Mouse	FALSE	8 v 6	0.0342062	0.239523	0.3491	14 samples	0.505306	0.0341006	0.210495	0.292623	8.62278	8.4545	8.43045	8.57705	8.27612	8.29416	8.54882	8.63554	8.38845	8.39403	8.6125	8.43962	8.45984	8.37938	8.62278	8.72554	8.66605	8.77116	8.72383	8.66178	8.63952	8.6987	8.65392	8.58796	8.67878	8.66463	8.73573	8.62863	96.3	103.4	99.3	106.8	103.3	99	97.5	101.5	98.5	94.1	100.2	99.2	104.2	96.7	394.2	423.3	406.2	436.9	422.8	405	398.8	415.5	402.8	384.8	409.8	405.8	426.3	395.8	394.2	350.8	345	381.9	310	313.9	374.5	397.7	335.1	336.4	391.4	347.2	352.1	333	5	5	5	5	5	5	5	5	5	5	5	5	5	5	High	High	High	High	High	High	High	High	High	High	High	High	High	High
A0A0G2JF72	A0A0G2JF72	A0A0G2JF72	A0A0G2JF72	A0A0G2JF72	Csde1	Cold shock domain containing E1, RNA binding	FALSE	FALSE	unreviewed	1	54	High	36	45	1	Mouse	FALSE	8 v 6	0.269194	0.242564	0.352422	14 samples	0.356732	0.269194	0.210561	0.292659	2.848	3.39232	3.926	3.47249	3.30743	3.58496	3.29278	3.76553	3.54844	2.94486	3.37851	3.27798	2.67807	2.926	2.848	3.65535	4.16189	3.66676	3.75489	3.9542	3.39232	3.82782	3.81762	3.1375	3.44626	3.49825	2.94486	3.16993	60.8	106.5	151.1	107.3	113.5	130.9	88.1	120.1	118.7	74.5	92	95.1	65.2	76.1	7.2	12.6	17.9	12.7	13.5	15.5	10.5	14.2	14.1	8.8	10.9	11.3	7.7	9	7.2	10.5	15.2	11.1	9.9	12	9.8	13.6	11.7	7.7	10.4	9.7	6.4	7.6	1	1	1	1	1	1	1	1	1	1	1	1	1	1	Medium	Medium	Medium	Medium	Medium	Medium	Medium	Medium	Medium	Medium	Medium	Medium	Medium	Medium
Q3UHK1	Q3UHK1	Q3UHK1	Q3UHK1	Q3UHK1	Slc2a13	Proton myo-inositol cotransporter (H(+)-myo-inositol cotransporter) (Hmit) (H(+)-myo-inositol symporter) (Solute carrier family 2 member 13)	TRUE	FALSE	reviewed	5	15	High	9	9	9	Mouse	FALSE	8 v 6	-0.0387436	0.452704	0.563142	14 samples	0.667948	-0.0624901	0.210726	0.292833	8.39746	8.10434	8.08958	8.23649	8.04221	8.08481	8.33807	8.20016	8.10905	8.34563	8.3966	8.27426	8.09011	8.41954	8.39746	8.37504	8.32553	8.43087	8.48945	8.45204	8.42878	8.2635	8.37504	8.53955	8.46271	8.49945	8.36588	8.66888	97.3	95.8	92.6	99.6	103.7	101	99.4	88.7	95.8	107.4	101.8	104.4	95.2	117.4	337.2	332	320.8	345.1	359.4	350.2	344.6	307.3	332	372.1	352.8	361.9	329.9	407	337.2	275.2	272.4	301.6	263.6	271.5	323.6	294.1	276.1	325.3	337	309.6	272.5	342.4	5	5	5	5	5	5	5	5	5	5	5	5	5	5	High	High	High	High	High	High	High	High	High	High	High	High	High	High
G3UW57, G3XA57	G3XA57	G3XA57	G3XA57	G3XA57	Rab11fip2	Rab11 family-interacting protein 2 (Rab11-FIP2)	FALSE	FALSE	reviewed	5	27	High	12	13	10	Mouse	FALSE	8 v 6	-0.0479993	0.225523	0.33389	14 samples	0.356488	-0.0479993	0.210895	0.293014	9.72826	9.59302	9.65839	9.67631	9.50084	9.4816	9.81218	9.91827	9.64061	9.71596	9.93428	9.67684	9.56377	9.56396	9.72826	9.86372	9.89421	9.87052	9.94822	9.84909	9.90298	9.98157	9.90644	9.91004	10.0004	9.90192	9.83968	9.81298	89.5	98.3	100.4	98.8	104.3	97.3	101	106.7	101.3	101.5	108.1	101	96.7	94.9	848.2	931.7	951.6	936.1	987.9	922.3	957.4	1011	959.7	962.1	1024.3	956.7	916.3	899.5	848.2	772.3	808.1	818.2	724.5	714.9	899	967.6	798.2	841	978.4	818.5	756.8	756.9	7	7	7	7	7	7	7	7	7	7	7	7	7	7	High	High	High	High	High	High	High	High	High	High	High	High	High	High
H3BJL3, H3BJZ7, H3BKY4, Q4KUS2	H3BJZ7, Q4KUS2	Q4KUS2	Q4KUS2	Q4KUS2	Unc13a	Protein unc-13 homolog A (Munc13-1)	FALSE	TRUE	reviewed	5	27	High	45	50	31	Mouse	FALSE	8 v 6	0.0275264	0.335712	0.448667	14 samples	0.780976	0.0282308	0.211095	0.293236	12.1218	11.8376	11.7964	11.9025	11.6133	11.7738	12.0016	12.0899	11.8485	11.872	11.8947	11.7847	11.7575	11.8487	12.1218	12.1083	12.0322	12.0968	12.0607	12.1413	12.0924	12.1532	12.1143	12.0662	11.9609	12.0098	12.0334	12.0978	103	102.1	96.8	101.3	98.8	104.4	101	105.3	102.5	99.1	92.2	95.3	96.9	101.3	4456.9	4415.3	4188.4	4380.2	4271.9	4517.6	4366.8	4554.8	4433.8	4288.2	3986.5	4123.8	4191.9	4383.4	4456.9	3660	3556.8	3828.3	3133	3501.7	4100.5	4359.5	3687.8	3748.3	3807.8	3528.1	3462.3	3688.3	37	37	37	37	37	37	37	37	37	37	37	37	37	37	High	High	High	High	High	High	High	High	High	High	High	High	High	High
F6RT95	F6RT95	F6RT95	F6RT95	F6RT95	Slc24a2	Solute carrier family 24 (sodium/potassium/calcium exchanger), member 2	FALSE	FALSE	unreviewed	1	21	High	3	3	1	Mouse	FALSE	8 v 6	0.189138	0.190875	0.294978	14 samples	0.669281	0.146837	0.21123	0.293331	6.03782	6.36282	6.34696	6.53761	6.42794	6.21335	6.25927	6.34518	5.87036	6.24413	6.17393	6.07253	6.21335	6.46923	6.03782	6.63372	6.58346	6.732	6.87529	6.58045	6.3505	6.40769	6.13545	6.43796	6.24031	6.29829	6.48864	6.71836	73.3	110.9	107.1	118.8	131.2	106.9	91.1	94.9	78.5	96.9	84.4	87.9	100.4	117.6	65.7	99.3	95.9	106.3	117.4	95.7	81.6	84.9	70.3	86.7	75.6	78.7	89.8	105.3	65.7	82.3	81.4	92.9	86.1	74.2	76.6	81.3	58.5	75.8	72.2	67.3	74.2	88.6	1	1	1	1	1	1	1	1	1	1	1	1	1	1	High	High	High	High	High	High	High	High	High	High	High	High	High	High
D3YUE1, D3YY15, D3Z2F0, Q3TVI8	Q3TVI8	Q3TVI8	Q3TVI8	Q3TVI8	Pbxip1	Pre-B-cell leukemia transcription factor-interacting protein 1 (Hematopoietic PBX-interacting protein)	FALSE	FALSE	reviewed	5	22	High	14	14	14	Mouse	FALSE	8 v 6	-0.0821438	0.237004	0.346247	14 samples	0.356235	-0.0821438	0.211243	0.293331	9.57932	9.35006	9.33539	9.23482	9.37981	9.15406	9.59451	9.50859	9.22569	9.5306	9.72843	9.41996	9.48321	9.46842	9.57932	9.62059	9.57118	9.4292	9.82718	9.5216	9.68527	9.57175	9.49145	9.72468	9.79458	9.64494	9.75906	9.71751	95.7	98.5	95.1	86.2	113.6	91.9	103	95.2	90	105.8	111.1	100.1	108.4	105.3	765	787.2	760.7	689.4	908.4	735	823.3	761	719.8	846.1	888.1	800.6	866.5	841.9	765	652.6	646	602.5	666.2	569.7	773.1	728.4	598.7	739.6	848.3	685	715.7	708.4	9	9	9	9	9	9	9	9	9	9	9	9	9	9	High	High	High	High	High	High	High	High	High	High	High	High	High	High
A0A3B2W3Y3, O08648	O08648	O08648	O08648	O08648	Map3k4	Mitogen-activated protein kinase kinase kinase 4 (EC 2.7.11.25) (MAPK/ERK kinase kinase 4) (MEK kinase 4) (MEKK 4)	FALSE	FALSE	reviewed	5	6	High	11	11	11	Mouse	FALSE	8 v 6	0.0261062	0.646989	0.733024	14 samples	0.750537	0.0583265	0.211586	0.293753	9.05447	8.69697	8.6749	8.72042	8.34474	8.507	8.79116	8.98071	8.77972	8.63517	8.72588	8.72485	8.62425	8.45204	9.05447	8.96751	8.91079	8.91468	8.79214	8.87467	8.88203	9.04385	9.04549	8.82909	8.79214	8.94983	8.89996	8.70113	110.7	104.2	100.2	100.5	92.3	97.7	98.2	109.9	110	94.7	92.3	103	99.5	86.7	531.7	500.6	481.3	482.6	443.3	469.4	471.8	527.8	528.4	454.8	443.3	494.5	477.7	416.2	531.7	415	408.7	421.8	325.1	363.8	443	505.2	439.5	397.6	423.4	423.1	394.6	350.2	5	5	5	5	5	5	5	5	5	5	5	5	5	5	High	High	High	High	High	High	High	High	High	High	High	High	High	High
A0A087WP98, A0A087WPN6, A0A087WQN2, P26350	P26350	P26350	P26350	P26350	Ptma	Prothymosin alpha [Cleaved into: Prothymosin alpha, N-terminally processed; Thymosin alpha]	FALSE	FALSE	reviewed	5	37	High	5	9	5	Mouse	FALSE	8 v 6	-0.066919	0.343569	0.456694	14 samples	0.622718	-0.084529	0.211708	0.293866	9.79458	9.54245	9.65374	9.67278	9.54477	9.70061	9.66924	9.68877	9.80058	9.8173	9.94046	9.83668	9.89254	9.69262	9.79458	9.81314	9.88966	9.86712	9.99209	10.0681	9.76005	9.75205	10.0664	10.0114	10.0066	10.0616	10.1684	9.94178	89.9	91.1	96	94.6	103.1	108.7	87.8	87.3	108.6	104.5	104.2	108.2	116.5	99.6	888.1	899.6	948.6	933.9	1018.4	1073.5	867.1	862.3	1072.2	1032.1	1028.7	1068.7	1150.8	983.5	888.1	745.7	805.5	816.2	746.9	832.1	814.2	825.3	891.8	902.2	982.6	914.4	950.5	827.5	4	4	4	4	4	4	4	4	4	4	4	4	4	4	High	High	High	High	High	High	High	High	High	High	High	High	High	High
B1ATY1, E9Q1F2, F8WGM8, G3UYG0, P60710, P63260	P63260	P63260	P63260	P63260	Actg1	Actin, cytoplasmic 2 (EC 3.6.4.-) (Gamma-actin) [Cleaved into: Actin, cytoplasmic 2, N-terminally processed]	FALSE	TRUE	reviewed	5	80	High	34	436	6	Mouse	FALSE	8 v 6	0.0540566	0.27245	0.382814	14 samples	0.573232	0.0651938	0.211758	0.293881	15.0779	14.8588	14.8701	14.8855	14.6532	14.7162	15.0346	15.1495	14.9312	14.7521	14.8718	14.7696	14.7795	14.6188	15.0779	15.1294	15.1059	15.0798	15.1005	15.0837	15.1254	15.2128	15.1969	14.9462	14.9379	14.9947	15.0554	14.8679	100.7	104.3	102.6	100.8	102.3	101.1	104	110.5	109.3	91.9	91.4	95	99.1	87	34586	35843.8	35264.6	34630.8	35132.6	34725.1	35743.8	37975.2	37560.5	31567.9	31388.2	32647.8	34050.6	29901.2	34586	29712.1	29947	30267.4	25766.1	26915.7	33563.5	36346.4	31241.1	27593.8	29980.9	27932.1	28124.1	25159.8	39	39	39	39	39	39	39	39	39	39	39	39	39	39	High	High	High	High	High	High	High	High	High	High	High	High	High	High
A0A0A0MQF5, F6VDQ9, Q8K2H2	A0A0A0MQF5, Q8K2H2	Q8K2H2	Q8K2H2	Q8K2H2	Otud6b	Deubiquitinase OTUD6B (OTU domain-containing protein 6B) (EC 3.4.19.12)	FALSE	FALSE	reviewed	4	37	High	8	9	7	Mouse	FALSE	8 v 6	0.0482045	0.25058	0.360671	14 samples	0.515502	0.0547703	0.211855	0.293961	8.29783	8.1416	8.10748	8.15431	7.89178	7.88387	8.18041	8.3015	8.16993	8.06124	8.11738	7.96578	8.08852	7.95768	8.29783	8.41236	8.34341	8.34873	8.3394	8.25172	8.27146	8.36457	8.43588	8.25503	8.18388	8.19081	8.36413	8.20653	99.4	107.6	102.6	103	102.3	96.2	97.6	104.1	109.4	96.5	91.8	92.3	104.1	93.3	314.7	340.7	324.8	326	323.9	304.8	309	329.6	346.3	305.5	290.8	292.2	329.5	295.4	314.7	282.4	275.8	284.9	237.5	236.2	290.1	315.5	288	267.1	277.7	250	272.2	248.6	4	4	4	4	4	4	4	4	4	4	4	4	4	4	High	High	High	High	High	High	High	High	High	High	High	High	High	High
Q8C3I8	Q8C3I8	Q8C3I8	Q8C3I8	Q8C3I8	Hgh1	Protein HGH1 homolog	FALSE	FALSE	reviewed	2	12	High	3	3	3	Mouse	FALSE	8 v 6	-0.18509	0.220117	0.327851	14 samples	0.355603	-0.18509	0.212112	0.294262	4.18587	3.53605	4.20945	4.27798	3.45943	3.81762	4.32912	4.09592	4.39232	4.43296	4.0268	4.3505	3.73335	4.00899	4.18587	3.80735	4.43962	4.47249	3.90689	4.18587	4.41954	4.16189	4.65535	4.62644	4.09592	4.57894	4.01792	4.2555	92.6	71.6	110.8	113	76.3	92.8	109.1	91.1	128.6	125.7	87	121.8	82.3	97.4	18.2	14	21.7	22.2	15	18.2	21.4	17.9	25.2	24.7	17.1	23.9	16.2	19.1	18.2	11.6	18.5	19.4	11	14.1	20.1	17.1	21	21.6	16.3	20.4	13.3	16.1	1	1	1	1	1	1	1	1	1	1	1	1	1	1	High	High	High	High	High	High	High	High	High	High	High	High	High	High
P40749	P40749	P40749	P40749	P40749	Syt4	Synaptotagmin-4 (Synaptotagmin IV) (SytIV)	TRUE	TRUE	reviewed	5	16	High	6	6	6	Mouse	FALSE	8 v 6	0.0249255	0.582592	0.678758	14 samples	0.706856	0.0450207	0.212212	0.294346	9.05989	8.6851	8.79734	8.75455	8.37417	8.51017	8.81218	8.88203	8.58082	8.824	8.92422	8.74685	8.59768	8.59805	9.05989	8.95594	9.03315	8.94866	8.82177	8.87744	8.90298	8.94515	8.84674	9.0182	8.99039	8.97212	8.87375	8.84706	108.9	101.3	106.9	100.8	92.3	96	97.7	100.6	93.9	105.8	103.8	102.5	95.7	94	533.7	496.6	523.9	494.1	452.5	470.3	478.7	492.9	460.4	518.5	508.6	502.2	469.1	460.5	533.7	411.6	444.9	431.9	331.8	364.6	449.5	471.8	382.9	453.2	485.8	429.6	387.4	387.5	4	4	4	4	4	4	4	4	4	4	4	4	4	4	High	High	High	High	High	High	High	High	High	High	High	High	High	High
E9QK62, F6SWQ9, Q8CHT1	E9QK62, Q8CHT1	Q8CHT1	Q8CHT1	Q8CHT1	Ngef	Ephexin-1 (Eph-interacting exchange protein) (Neuronal guanine nucleotide exchange factor)	FALSE	TRUE	reviewed	5	29	High	19	22	19	Mouse	FALSE	8 v 6	-0.0727561	0.550119	0.650549	14 samples	0.729264	-0.11966	0.212323	0.294444	10.3993	10.1337	9.69505	10.1711	10.1556	10.1466	10.2318	10.3031	10.0115	10.5357	10.3356	10.0741	10.0883	10.5278	10.3993	10.4044	9.93089	10.3653	10.6029	10.5141	10.3226	10.3663	10.2773	10.7298	10.4018	10.2992	10.364	10.7768	98.3	98.6	71	96	113.1	106.4	93.2	96	90.3	123.5	98.4	91.7	95.9	127.6	1350.5	1355.3	976.1	1319.1	1555.2	1462.4	1280.6	1320	1241	1698.2	1352.9	1260	1317.9	1754.5	1350.5	1123.4	828.9	1152.9	1140.6	1133.5	1202.5	1263.4	1032.2	1484.4	1292.2	1078	1088.6	1476.3	14	14	14	14	14	14	14	14	14	14	14	14	14	14	High	High	High	High	High	High	High	High	High	High	High	High	High	High
D3Z5B2, Q3UFK8	Q3UFK8	Q3UFK8	Q3UFK8	Q3UFK8	Frmd8	FERM domain-containing protein 8 (iRhom tail-associated protein) (iTAP)	FALSE	FALSE	reviewed	4	7	High	3	3	3	Mouse	FALSE	8 v 6	0.102105	0.192905	0.297432	14 samples	0.355288	0.102105	0.212546	0.294699	5.20945	5.11686	4.94486	5.14975	4.97728	4.78136	5.16189	5.20555	5.15381	4.82782	5.09592	4.92125	5	4.65535	5.20945	5.38543	5.1819	5.34696	5.42626	5.14975	5.25172	5.27053	5.41616	5.02237	5.16189	5.14568	5.27426	4.90689	98.5	111.3	96.5	108.2	114.4	94.5	101.3	102.6	113.7	86.6	95.3	94.2	103	79.8	37	41.8	36.3	40.7	43	35.5	38.1	38.6	42.7	32.5	35.8	35.4	38.7	30	37	34.7	30.8	35.5	31.5	27.5	35.8	36.9	35.6	28.4	34.2	30.3	32	25.2	1	1	1	1	1	1	1	1	1	1	1	1	1	1	High	High	High	High	High	High	High	High	High	High	High	High	High	High
E9Q310, P06537	P06537	P06537	P06537	P06537	Nr3c1	Glucocorticoid receptor (GR) (Nuclear receptor subfamily 3 group C member 1)	FALSE	TRUE	reviewed	5	11	High	6	6	6	Mouse	FALSE	8 v 6	-0.220422	0.186397	0.289885	14 samples	0.787763	-0.1413	0.212595	0.294711	8.64818	7.94544	8.10486	8.17243	7.42206	7.38974	8.07039	8.56682	8.43754	8.33494	8.23649	8.15228	8.13391	7.99887	8.64818	8.21626	8.34074	8.36676	7.86913	7.75756	8.16138	8.63009	8.70321	8.52904	8.30287	8.37721	8.40982	8.24793	123.1	91.2	99.4	101.3	71.7	66.4	87.8	121.5	127.8	113.3	96.9	102	104.3	93.2	401.2	297.4	324.2	330.1	233.8	216.4	286.3	396.2	416.8	369.4	315.8	332.5	340.1	304	401.2	246.5	275.3	288.5	171.5	167.7	268.8	379.2	346.7	322.9	301.6	284.5	280.9	255.8	4	4	4	4	4	4	4	4	4	4	4	4	4	4	High	High	High	High	High	High	High	High	High	High	High	High	High	High
P56873	P56873	P56873	P56873	P56873	Znrd2	Protein ZNRD2 (Autoantigen p27 homolog) (Protein C184L) (Sjoegren syndrome/scleroderma autoantigen 1 homolog) (Zinc ribbon domain-containing protein 2)	FALSE	FALSE	reviewed	3	14	High	1	1	1	Mouse	FALSE	8 v 6	0.128759	0.191302	0.295453	14 samples	0.355174	0.128759	0.212703	0.294806	6.50462	6.64097	6.32553	6.53605	6.29278	6.30195	6.37851	6.76155	5.94486	6.59246	6.59842	6.17792	6.23649	6.33807	6.50462	6.91049	6.56071	6.73064	6.74012	6.66959	6.46923	6.824	6.2114	6.7866	6.66534	6.40259	6.51254	6.58646	92.1	122	95.7	107.7	108.4	103.2	89.8	114.9	75.1	112	102.9	85.8	92.6	97.5	90.8	120.3	94.4	106.2	106.9	101.8	88.6	113.3	74.1	110.4	101.5	84.6	91.3	96.1	90.8	99.8	80.2	92.8	78.4	78.9	83.2	108.5	61.6	96.5	96.9	72.4	75.4	80.9	1	1	1	1	1	1	1	1	1	1	1	1	1	1	High	High	High	High	High	High	High	High	High	High	High	High	High	High
Q3TYK3	Q3TYK3	Q3TYK3	Q3TYK3	Q3TYK3	Nfix	Nuclear factor 1	FALSE	FALSE	unreviewed	2	22	High	5	6	1	Mouse	FALSE	8 v 6	-0.0632597	0.648281	0.733925	14 samples	0.739746	-0.131922	0.21296	0.295107	4.64386	4.74953	4.6893	4.83289	4.99095	4.87283	4.90207	4.70598	4.71149	5.02237	4.91648	5.01346	5.1416	5.06609	4.64386	5.02237	4.926	5.03122	5.4363	5.24031	4.99548	4.77083	4.97728	5.21335	4.98185	5.23649	5.41616	5.3147	72.8	94.5	88.4	95	125.9	110.1	92.7	79.4	91.6	108	91.9	109.6	124.2	115.8	25	32.5	30.4	32.7	43.3	37.8	31.9	27.3	31.5	37.1	31.6	37.7	42.7	39.8	25	26.9	25.8	28.5	31.8	29.3	29.9	26.1	26.2	32.5	30.2	32.3	35.3	33.5	1	1	1	1	1	1	1	1	1	1	1	1	1	1	High	High	High	High	High	High	High	High	High	High	High	High	High	High
A0A0U1RPY6, Q9JKW0	Q9JKW0	Q9JKW0	Q9JKW0	Q9JKW0	Arl6ip1	ADP-ribosylation factor-like protein 6-interacting protein 1 (ARL-6-interacting protein 1) (Aip-1) (Protein TBX2)	TRUE	FALSE	reviewed	5	18	High	5	6	5	Mouse	FALSE	8 v 6	0.0230263	0.375044	0.488019	14 samples	0.625318	0.0281519	0.21301	0.29512	8.78169	8.56148	8.60659	8.69592	8.35006	8.37808	8.72928	8.66534	8.51491	8.63699	8.76818	8.58421	8.48945	8.51609	8.78169	8.83194	8.84235	8.88996	8.79734	8.74584	8.82018	8.72826	8.7807	8.83131	8.83447	8.80929	8.7652	8.7652	98.6	102.1	102.8	106.3	99.7	96.2	101.2	95	98.5	102	102.2	100.5	97.5	97.5	440.1	455.7	459	474.4	444.9	429.3	452	424.1	439.8	455.5	456.5	448.6	435.1	435.1	440.1	377.8	389.8	414.7	326.3	332.7	424.4	406	365.8	398.1	436	383.8	359.4	366.1	3	3	3	3	3	3	3	3	3	3	3	3	3	3	High	High	High	High	High	High	High	High	High	High	High	High	High	High
Q5SUH6, Q5SUH7, Q99KN9	Q5SUH7	Q5SUH7	Q5SUH7	Q5SUH7	Clint1	Clathrin interactor 1	FALSE	FALSE	unreviewed	1	24	High	15	18	15	Mouse	FALSE	8 v 6	-0.0360902	0.201955	0.307607	14 samples	0.354195	-0.0360902	0.214056	0.296515	10.4684	10.2846	10.2451	10.2826	10.121	10.1068	10.4307	10.4325	10.1954	10.3647	10.4574	10.3916	10.3401	10.2786	10.4684	10.5552	10.4809	10.4768	10.5684	10.4743	10.5215	10.4958	10.4611	10.5588	10.5236	10.6166	10.6159	10.5276	96.1	102.1	97	96.7	103	96.5	99.7	98	95.6	102.3	99.9	106.5	106.5	100.1	1416.8	1504.6	1429.1	1425.1	1518.5	1422.6	1469.9	1443.9	1409.6	1508.4	1472	1570.1	1569.3	1476.1	1416.8	1247.3	1213.6	1245.6	1113.6	1102.7	1380.2	1382	1172.5	1318.5	1406	1343.3	1296.2	1242.1	12	12	12	12	12	12	12	12	12	12	12	12	12	12	High	High	High	High	High	High	High	High	High	High	High	High	High	High
A0A0N4SV10, A0A0N4SVC4, Q9D4V0	Q9D4V0	Q9D4V0	Q9D4V0	Q9D4V0	Etnk1	Ethanolamine kinase 1 (EKI 1) (EC 2.7.1.82)	FALSE	FALSE	reviewed	3	21	High	6	6	6	Mouse	FALSE	8 v 6	0.0371322	0.176727	0.278461	14 samples	0.354164	0.0371322	0.2141	0.29652	8.34607	8.06663	8.04166	8.11582	7.90388	7.98413	8.15228	8.20555	7.93192	8.17243	8.17293	8.14466	8.04111	8.08375	8.34607	8.33762	8.27752	8.31016	8.35138	8.35138	8.24317	8.26866	8.19771	8.36676	8.23888	8.36982	8.31741	8.33271	102.6	102	97.9	100.1	103	103	95.5	97.3	92.6	104.1	95.3	104.3	100.6	101.7	325.4	323.5	310.3	317.4	326.6	326.6	303	308.4	293.6	330.1	302.1	330.8	319	322.4	325.4	268.1	263.5	277.4	239.5	253.2	284.5	295.2	244.2	288.5	288.6	283	263.4	271.3	3	3	3	3	3	3	3	3	3	3	3	3	3	3	High	High	High	High	High	High	High	High	High	High	High	High	High	High
A0A0N4SVZ0, D3YU60, E9QJW0, Q91VS7	E9QJW0, Q91VS7	Q91VS7	Q91VS7	Q91VS7	Mgst1	Microsomal glutathione S-transferase 1 (Microsomal GST-1) (EC 2.5.1.18) (Microsomal GST-I)	TRUE	FALSE	reviewed	5	12	High	2	2	2	Mouse	FALSE	8 v 6	-0.114053	0.27157	0.382118	14 samples	0.353858	-0.114053	0.214523	0.29705	6.848	6.59395	6.38024	6.61176	6.58045	6.05311	6.66534	6.86295	6.60288	6.78267	6.79181	6.71287	6.72792	6.44128	6.848	6.86419	6.61471	6.80607	7.02791	6.41954	6.75622	6.926	6.86913	6.97728	6.85798	6.93782	7.0045	6.6907	100.7	101.9	85.7	97.9	114.2	74.9	94.6	106.4	102.2	110.2	101.4	107.2	112.3	90.4	115.2	116.5	98	111.9	130.5	85.6	108.1	121.6	116.9	126	116	122.6	128.4	103.3	115.2	96.6	83.3	97.8	95.7	66.4	101.5	116.4	97.2	110.1	110.8	104.9	106	86.9	1	1	1	1	1	1	1	1	1	1	1	1	1	1	High	High	High	High	High	High	High	High	High	High	High	High	High	High
A2AFQ9, E9PUU4, F7CKD6, G3UYT3, P59096, Q8BX17	A2AFQ9, E9PUU4, Q8BX17	Q8BX17	E9PUU4	Q8BX17	Gemin5	Gem-associated protein 5 (Gemin5)	FALSE	FALSE	reviewed	5	13	High	20	20	20	Mouse	FALSE	8 v 6	0.0852637	0.307635	0.420013	14 samples	0.353715	0.0852637	0.214722	0.29727	9.64854	8.93782	8.98613	9.01848	8.71802	8.84172	9.08375	9.12438	8.87067	9.00113	9.10669	8.99492	8.96521	8.96319	9.64854	9.20848	9.22207	9.21286	9.16541	9.20921	9.17468	9.1876	9.13648	9.19525	9.17268	9.22014	9.24103	9.21213	133.3	98.2	99.1	98.5	95.3	98.3	95.9	96.8	93.4	97.3	95.8	99	100.5	98.5	802.6	591.6	597.2	593.4	574.2	591.9	577.9	583.1	562.8	586.2	577.1	596.4	605.1	593.1	802.6	490.4	507.1	518.6	421.1	458.8	542.6	558.1	468.1	512.4	551.3	510.2	499.8	499.1	8	8	8	8	8	8	8	8	8	8	8	8	8	8	High	High	High	High	High	High	High	High	High	High	High	High	High	High
B1AXV0	B1AXV0	B1AXV0	B1AXV0	B1AXV0	Frrs1l	DOMON domain-containing protein FRRS1L (Ferric-chelate reductase 1-like protein)	TRUE	TRUE	reviewed	4	32	High	8	11	8	Mouse	FALSE	8 v 6	-0.046285	0.451728	0.562211	14 samples	0.631525	-0.0656169	0.214966	0.297553	8.76587	8.35623	8.44832	8.6703	8.28771	8.59246	8.67807	8.65928	8.45245	8.6837	8.75856	8.69697	8.49346	8.69836	8.76587	8.6268	8.68405	8.8645	8.73471	8.96	8.76885	8.72247	8.71836	8.87774	8.82496	8.92214	8.76951	8.94749	97.5	88.5	92.1	104.4	95.4	111.5	97.7	94.6	94.3	105.4	101.6	108.6	97.7	110.6	435.3	395.3	411.3	466.1	426	498	436.2	422.4	421.2	470.4	453.5	485.1	436.4	493.7	435.3	327.7	349.3	407.4	312.5	386	409.6	404.3	350.3	411.2	433.1	415	360.4	415.4	5	5	5	5	5	5	5	5	5	5	5	5	5	5	High	High	High	High	High	High	High	High	High	High	High	High	High	High
D6RG50, D6RH98, Q6PAM0	Q6PAM0	Q6PAM0	Q6PAM0	Q6PAM0	Prkab2	5'-AMP-activated protein kinase subunit beta-2 (AMPK subunit beta-2)	FALSE	FALSE	reviewed	4	52	High	10	12	9	Mouse	FALSE	8 v 6	0.013198	0.743075	0.809911	14 samples	0.777571	0.0382463	0.215209	0.297833	10.1115	9.82098	9.91588	9.94354	9.51964	9.6994	10.0488	10.0538	9.90779	9.85922	9.98057	9.89588	9.74786	9.67243	10.1115	10.0917	10.1517	10.1378	9.96694	10.0669	10.1396	10.117	10.1736	10.0534	10.0467	10.1209	10.0238	9.92154	102.1	100.7	105	104	92.3	99	104.1	102.5	106.6	98	97.6	102.7	96.1	89.5	1106.3	1091.2	1137.5	1126.6	1000.8	1072.6	1128	1110.5	1154.9	1062.6	1057.7	1113.5	1041	969.8	1106.3	904.5	966	984.7	734	831.4	1059.2	1062.9	960.6	928.8	1010.3	952.7	859.8	816	8	8	8	8	8	8	8	8	8	8	8	8	8	8	High	High	High	High	High	High	High	High	High	High	High	High	High	High
A0A0G2JG74, A0A0R4J124, O54781, Q6P5E1	A0A0R4J124	A0A0R4J124	A0A0R4J124	A0A0R4J124	Srpk2	non-specific serine/threonine protein kinase (EC 2.7.11.1)	FALSE	FALSE	unreviewed	3	39	High	20	20	16	Mouse	FALSE	8 v 6	0.0166581	0.701616	0.778242	14 samples	0.827077	0.0342123	0.21554	0.298184	10.5919	10.3114	10.4522	10.5393	10.0454	10.2144	10.4723	10.5788	10.3325	10.3597	10.5058	10.4212	10.4222	10.238	10.5919	10.582	10.6881	10.7335	10.4928	10.582	10.563	10.642	10.5982	10.5538	10.5719	10.6463	10.698	10.4871	99.2	98.5	106	109.4	92.6	98.5	97.2	102.7	99.6	96.6	97.8	103	106.7	92.2	1543.4	1532.9	1649.8	1702.6	1440.9	1532.8	1512.8	1597.9	1550.2	1503.2	1522.2	1602.7	1661.2	1435.3	1543.4	1270.7	1401	1488.1	1056.7	1188.1	1420.6	1529.4	1289.4	1314	1454	1371.2	1372.1	1207.7	12	12	12	12	12	12	12	12	12	12	12	12	12	12	High	High	High	High	High	High	High	High	High	High	High	High	High	High
Q641K6, Q91Y18, Q91Y21	Q91Y18	Q91Y18	Q91Y18	Q91Y18	Pcdha12	Protocadherin alpha 12	TRUE	FALSE	unreviewed	2	15	High	15	17	2	Mouse	FALSE	8 v 6	0.0925224	0.155415	0.25229	14 samples	0.680884	0.0711988	0.215543	0.298184	5.93074	5.6893	5.69766	5.64674	5.7252	5.64674	5.7866	5.7252	5.51728	5.80219	5.80993	5.78921	5.44294	5.75756	5.93074	5.96116	5.93546	5.84046	6.17193	6.01346	5.87774	5.78921	5.78398	5.99548	5.87774	6.01346	5.71973	6.00675	100.3	102.4	100.5	94.1	118.5	106.1	96.6	90.9	90.6	104.9	96.6	106.2	86.6	105.7	61	62.3	61.2	57.3	72.1	64.6	58.8	55.3	55.1	63.8	58.8	64.6	52.7	64.3	61	51.6	51.9	50.1	52.9	50.1	55.2	52.9	45.8	55.8	56.1	55.3	43.5	54.1	1	1	1	1	1	1	1	1	1	1	1	1	1	1	High	High	High	High	High	High	High	High	High	High	High	High	High	High
Q9D0J4	Q9D0J4	Q9D0J4	Q9D0J4	Q9D0J4	Arl2	ADP-ribosylation factor-like protein 2	FALSE	FALSE	reviewed	5	57	High	8	8	8	Mouse	FALSE	8 v 6	0.0344305	0.643057	0.730162	14 samples	0.731091	0.0717724	0.216182	0.299012	10.063	9.67895	9.83842	9.9655	9.41469	9.41193	9.93958	10.0924	9.72007	9.64764	9.86124	9.75906	9.58909	9.53644	10.063	9.94968	10.0743	10.1597	9.86202	9.77956	10.0304	10.1556	9.98584	9.84172	9.92733	9.98413	9.86496	9.78562	106.9	98.8	107.7	114.3	93	87.8	104.5	114	101.3	91.7	97.3	101.2	93.2	88.2	1069.7	988.9	1078.1	1143.9	930.6	878.9	1045.8	1140.6	1014	917.6	973.7	1012.8	932.5	882.6	1069.7	819.7	915.5	999.8	682.5	681.2	982	1091.7	843.4	802.1	930.1	866.5	770.2	742.6	6	6	6	6	6	6	6	6	6	6	6	6	6	6	High	High	High	High	High	High	High	High	High	High	High	High	High	High
E9Q798, F6UFB9, P61750	P61750	P61750	P61750	P61750	Arf4	ADP-ribosylation factor 4	FALSE	TRUE	reviewed	5	58	High	9	28	3	Mouse	FALSE	8 v 6	0.0517238	0.377401	0.490551	14 samples	0.627697	0.0736859	0.216338	0.299172	10.2428	9.96751	10.0707	10.161	9.75589	9.85658	10.1828	10.3042	10.103	9.88813	10.1134	10.0178	9.94691	9.69314	10.2428	10.2382	10.3065	10.3552	10.2031	10.224	10.2736	10.3674	10.3688	10.0823	10.1794	10.2428	10.2228	9.94222	100.5	100.1	105	108.6	97.7	99.2	102.6	109.5	109.6	89.9	96.1	100.5	99.1	81.6	1211.7	1207.8	1266.4	1309.9	1178.8	1196	1237.8	1321	1322.3	1084.1	1159.6	1211.7	1195	983.8	1211.7	1001.2	1075.4	1144.9	864.6	927.1	1162.3	1264.4	1099.8	947.6	1107.7	1036.7	987	827.8	5	5	5	5	5	5	5	5	5	5	5	5	5	5	High	High	High	High	High	High	High	High	High	High	High	High	High	High
E9Q6E9	E9Q6E9	E9Q6E9	E9Q6E9	E9Q6E9	Simc1	SUMO-interacting motif-containing protein 1 (Platform element for inhibition of autolytic degradation)	FALSE	FALSE	reviewed	3	1	Medium	1	1	1	Mouse	FALSE	8 v 6	0.143787	0.212175	0.318991	14 samples	0.402552	0.145127	0.216584	0.299456	4.1375	4.30743	4.12928	3.87774	3.72247	3.83794	4.00899	4.24031	3.82782	4.00899	3.94486	3.40599	4.00899	4.0268	4.1375	4.57894	4.36457	4.07039	4.16993	4.20945	4.10434	4.30012	4.08746	4.20163	4.00899	3.63227	4.2854	4.27053	96.8	131.4	112.8	92.5	98.8	101.3	94.3	108.2	93.5	101.2	88.3	68	107	106.1	17.6	23.9	20.6	16.8	18	18.5	17.2	19.7	17	18.4	16.1	12.4	19.5	19.3	17.6	19.8	17.5	14.7	13.2	14.3	16.1	18.9	14.2	16.1	15.4	10.6	16.1	16.3	1	1	1	1	1	1	1	1	1	1	1	1	1	1	High	High	High	High	High	High	High	High	High	High	High	High	High	High
A0A0R4J0B1, A0A0R4J227, E9PYX3, E9Q9N6, F6UY70, F7A3Q3	A0A0R4J0B1, A0A0R4J227	A0A0R4J0B1	A0A0R4J227	A0A0R4J0B1	Mark2	non-specific serine/threonine protein kinase (EC 2.7.11.1)	FALSE	FALSE	unreviewed	3	39	High	28	31	1	Mouse	FALSE	8 v 6	0.117794	0.249032	0.358931	14 samples	0.596466	0.12162	0.216845	0.29976	5.04439	4.89724	4.56682	4.64962	4.72247	4.57289	4.99095	4.91169	4.55459	4.74416	4.40599	4.54226	4.83794	4.59096	5.04439	5.16993	4.80219	4.84298	5.16993	4.94017	5.08321	4.97728	4.82273	4.94017	4.47249	4.76553	5.1127	4.84298	107.5	117.3	91.1	93.6	117.3	100.3	110.4	102.7	92.4	100.1	72.4	88.7	112.8	93.6	33	36	27.9	28.7	36	30.7	33.9	31.5	28.3	30.7	22.2	27.2	34.6	28.7	33	29.8	23.7	25.1	26.4	23.8	31.8	30.1	23.5	26.8	21.2	23.3	28.6	24.1	1	1	1	1	1	1	1	1	1	1	1	1	1	1	High	High	High	High	High	High	High	High	High	High	High	High	High	High
Q8BVP5, Q99K78	Q8BVP5, Q99K78	Q8BVP5	Q8BVP5	Q8BVP5	Csnk1g2	Casein kinase I isoform gamma-2 (CKI-gamma 2) (EC 2.7.11.1)	FALSE	FALSE	reviewed	5	21	High	9	10	2	Mouse	FALSE	8 v 6	-0.238112	0.228891	0.337322	14 samples	0.352112	-0.238112	0.216953	0.299853	4.03562	3.59694	3.64386	3.32193	3.41954	2.67807	3.67807	4.07039	3.72247	3.89724	4.07039	3.79701	2.94486	3.93546	4.03562	3.8679	3.87774	3.52356	3.8679	3.05311	3.76553	4.1375	3.98185	4.09592	4.1375	4.01792	3.21723	4.18587	111.5	99.2	100.5	78.2	99.6	56.5	92.7	119.7	107.7	116.5	120.1	110.6	63.5	123.8	16.4	14.6	14.7	11.5	14.6	8.3	13.6	17.6	15.8	17.1	17.6	16.2	9.3	18.2	16.4	12.1	12.5	10	10.7	6.4	12.8	16.8	13.2	14.9	16.8	13.9	7.7	15.3	1	1	1	1	1	1	1	1	1	1	1	1	1	1	High	High	High	High	High	High	High	High	High	High	High	High	High	High
A0A338P6G0, Q9JHW2	Q9JHW2	Q9JHW2	Q9JHW2	Q9JHW2	Nit2	Omega-amidase NIT2 (EC 3.5.1.3) (Nitrilase homolog 2)	FALSE	FALSE	reviewed	5	56	High	12	12	5	Mouse	FALSE	8 v 6	0.038213	0.197772	0.302793	14 samples	0.352084	0.038213	0.216992	0.299853	10.132	9.94295	10.0035	10.0642	9.73995	9.85347	10.1342	10.1687	9.90056	9.88783	10.0637	10.0101	9.91453	9.85331	10.132	10.2136	10.2394	10.2584	10.1874	10.221	10.225	10.2319	10.1663	10.082	10.1299	10.2353	10.1903	10.1025	96.2	101.8	103.6	105	100	102.3	102.6	103.1	98.5	92.9	96.1	103.3	100.2	94.3	1122.1	1187.4	1208.8	1224.9	1166	1193.5	1196.8	1202.6	1149.1	1083.9	1120.5	1205.4	1168.4	1099.4	1122.1	984.3	1026.5	1070.6	855.1	925.1	1123.8	1151	955.8	947.4	1070.2	1031.2	965.1	925	11	11	11	11	11	11	11	11	11	11	11	11	11	11	High	High	High	High	High	High	High	High	High	High	High	High	High	High
E9Q6G4, Q91V24	E9Q6G4, Q91V24	Q91V24	E9Q6G4	Q91V24	Abca7	ATP-binding cassette sub-family A member 7	TRUE	FALSE	reviewed	5	2	High	4	4	3	Mouse	FALSE	8 v 6	-0.0460734	0.228089	0.336609	14 samples	0.40449	-0.0474808	0.217253	0.300156	6.3147	6.15381	6.10434	6.2891	5.99774	6.05528	6.3505	6.31107	6.08534	6.33628	6.37678	6.20945	6.2817	6.22882	6.3147	6.42459	6.33985	6.4822	6.44626	6.42291	6.44128	6.37504	6.3505	6.53138	6.44294	6.43463	6.55612	6.47735	92.2	99.5	93.7	103.5	100.9	99.3	100.6	96	94.4	107	100.7	100.1	109	103.2	79.6	85.9	81	89.4	87.2	85.8	86.9	83	81.6	92.5	87	86.5	94.1	89.1	79.6	71.2	68.8	78.2	63.9	66.5	81.6	79.4	67.9	80.8	83.1	74	77.8	75	2	2	2	2	2	2	2	2	2	2	2	2	2	2	High	High	High	High	High	High	High	High	High	High	High	High	High	High
E9PX24, Q3UN90	E9PX24, Q3UN90	Q3UN90	E9PX24	Q3UN90	Lyrm9	LYR motif-containing protein 9	FALSE	FALSE	reviewed	1	9	Medium	1	1	1	Mouse	FALSE	8 v 6	0.0990474	0.198203	0.303371	14 samples	0.351679	0.0990474	0.217558	0.300522	6.97039	6.84674	6.98527	6.89118	6.70044	6.54071	6.88996	6.91049	6.75355	6.74685	6.60881	6.84046	6.64674	6.98413	6.97039	7.1179	7.22014	7.08534	7.14771	6.90929	6.98071	6.97384	7.01903	6.94017	6.67384	7.06501	6.92244	7.23362	96.2	106.6	114.5	104.2	108.8	92.3	97	96.5	99.6	94.3	78.4	102.8	93.1	115.6	125.4	138.9	149.1	135.8	141.8	120.2	126.3	125.7	129.7	122.8	102.1	133.9	121.3	150.5	125.4	115.1	126.7	118.7	104	93.1	118.6	120.3	107.9	107.4	97.6	114.6	100.2	126.6	1	1	1	1	1	1	1	1	1	1	1	1	1	1	High	High	High	High	High	High	High	High	High	High	High	High	High	High
H3BKG7, P97807	P97807	P97807	P97807	P97807	Fh	Fumarate hydratase, mitochondrial (Fumarase) (EC 4.2.1.2) (EF-3)	FALSE	FALSE	reviewed	5	69	High	29	55	29	Mouse	FALSE	8 v 6	-0.0218462	0.437825	0.549672	14 samples	0.67264	-0.0308626	0.217656	0.300601	12.1758	11.928	11.9939	11.9666	11.8474	11.865	12.2254	12.2032	11.9084	12.0539	12.1453	11.9554	11.9285	12.0475	12.1758	12.1987	12.2297	12.1608	12.2947	12.2325	12.3163	12.2664	12.1742	12.248	12.2115	12.1805	12.2044	12.2966	96.4	97.9	100.1	95.4	104.7	100.3	106.3	102.7	96.3	101.4	98.8	96.7	98.3	104.8	4626.8	4700.8	4802.8	4579.1	5024.4	4812.4	5099.9	4926.7	4621.7	4864.4	4742.6	4641.8	4719.3	5030.9	4626.8	3896.6	4078.6	4002.2	3684.8	3730.1	4788.8	4715.4	3844.1	4252	4529.9	3971.3	3897.9	4233.1	25	25	25	25	25	25	25	25	25	25	25	25	25	25	High	High	High	High	High	High	High	High	High	High	High	High	High	High
D3YW40, O08915	O08915	O08915	O08915	O08915	Aip	AH receptor-interacting protein (AIP) (Aryl-hydrocarbon receptor-interacting protein)	FALSE	FALSE	reviewed	5	51	High	16	18	16	Mouse	FALSE	8 v 6	0.055209	0.193113	0.29769	14 samples	0.40314	0.056596	0.217793	0.300735	10.4447	10.1094	10.2523	10.3218	10.0077	10.0417	10.3352	10.3624	10.266	10.0647	10.2917	10.2233	10.1699	10.0058	10.4447	10.3801	10.488	10.5161	10.455	10.4092	10.426	10.4256	10.5318	10.2589	10.358	10.4483	10.4458	10.2548	101.8	97.3	104.9	106.9	102.5	99.3	100.5	100.4	108.1	89.5	95.8	102	101.8	89.2	1393.7	1332.7	1436.2	1464.4	1403.7	1359.8	1375.7	1375.4	1480.4	1225.3	1312.4	1397.2	1394.8	1221.8	1393.7	1104.7	1219.7	1279.9	1029.5	1054	1291.8	1316.4	1231.3	1071	1253.5	1195.4	1152	1028.1	10	10	10	10	10	10	10	10	10	10	10	10	10	10	High	High	High	High	High	High	High	High	High	High	High	High	High	High
P42669	P42669	P42669	P42669	P42669	Pura	Transcriptional activator protein Pur-alpha (Purine-rich single-stranded DNA-binding protein alpha)	FALSE	TRUE	reviewed	5	58	High	15	20	13	Mouse	FALSE	8 v 6	-0.0138574	0.85099	0.894227	14 samples	0.845944	-0.0606826	0.218053	0.301038	10.5228	10.3555	10.3859	10.5425	10.364	10.3946	10.5564	10.3447	10.3343	10.4251	10.7802	10.4942	10.5152	10.6715	10.5228	10.6261	10.6217	10.7367	10.8114	10.7621	10.6473	10.408	10.6001	10.6192	10.8464	10.7192	10.7911	10.9206	88.8	95.4	95.1	103	108.5	104.8	96.8	82	93.7	95	111.1	101.8	107	117	1471.2	1580.4	1575.6	1706.4	1797	1736.7	1603.8	1358.7	1552.2	1572.9	1841.2	1685.8	1771.9	1938.3	1471.2	1310.1	1338	1491.4	1317.9	1346.1	1505.9	1300.4	1291	1374.9	1758.6	1442.3	1463.5	1630.9	12	12	12	12	12	12	12	12	12	12	12	12	12	12	High	High	High	High	High	High	High	High	High	High	High	High	High	High
Q80UU9	Q80UU9	Q80UU9	Q80UU9	Q80UU9	Pgrmc2	Membrane-associated progesterone receptor component 2	TRUE	FALSE	reviewed	5	65	High	12	18	10	Mouse	FALSE	8 v 6	-0.0554339	0.227544	0.336208	14 samples	0.351208	-0.0554339	0.218217	0.301208	9.29094	9.14797	9.13237	9.15203	8.86233	9.14949	9.42059	9.28378	9.07119	9.21383	9.46761	9.23506	9.09249	9.2305	9.29094	9.4187	9.36829	9.34629	9.3097	9.51708	9.51136	9.34696	9.33695	9.40791	9.53372	9.46005	9.36829	9.47958	92.1	100.7	97.2	95.8	93.3	107.8	107.4	95.8	95.1	99.9	109	103.6	97.2	105	626.4	684.4	660.9	650.9	634.6	732.7	729.8	651.2	646.7	679.3	741.2	704.3	660.9	713.9	626.4	567.3	561.2	568.9	465.4	567.9	685.3	623.3	537.9	593.8	708	602.6	545.9	600.7	8	8	8	8	8	8	8	8	8	8	8	8	8	8	High	High	High	High	High	High	High	High	High	High	High	High	High	High
A0A1W2P6Q3, A0A1W2P7B7, A0A1W2P828, A0A1W2P871, A0A1W2P8B6, P80314	P80314	P80314	P80314	P80314	Cct2	T-complex protein 1 subunit beta (TCP-1-beta) (CCT-beta)	FALSE	FALSE	reviewed	5	73	High	35	93	35	Mouse	FALSE	8 v 6	0.000233109	0.993336	0.995757	14 samples	0.864119	0.0194499	0.219014	0.302252	12.9482	12.6463	12.7289	12.7638	12.3861	12.4889	12.8495	12.8829	12.6917	12.7113	12.8545	12.7046	12.5906	12.5866	12.9482	12.9169	12.9647	12.9581	12.8334	12.8564	12.9403	12.9461	12.9575	12.9054	12.9207	12.9296	12.8665	12.8357	102.4	100.2	103.6	103.1	94.6	96.1	101.9	102.3	103.1	99.4	100.5	101.1	96.8	94.7	7902.9	7733.7	7993.8	7957.4	7298.6	7416.1	7859.7	7891.8	7954.3	7671.9	7754	7801.9	7467.8	7310	7902.9	6410.7	6788.4	6954.8	5352.8	5748.3	7380.3	7553.3	6616	6706.1	7406.3	6675	6168	6150.8	39	39	39	39	39	39	39	39	39	39	39	39	39	39	High	High	High	High	High	High	High	High	High	High	High	High	High	High
H3BIY9, H3BJ06, H3BKM0, Q5SWR0, Q9DBG3	Q9DBG3	Q9DBG3	Q9DBG3	Q9DBG3	Ap2b1	AP-2 complex subunit beta (AP105B) (Adaptor protein complex AP-2 subunit beta) (Adaptor-related protein complex 2 subunit beta) (Beta-2-adaptin) (Beta-adaptin) (Clathrin assembly protein complex 2 beta large chain) (Plasma membrane adaptor HA2/AP2 adaptin beta subunit)	FALSE	TRUE	reviewed	5	56	High	48	121	27	Mouse	FALSE	8 v 6	0.0449875	0.212716	0.319462	14 samples	0.350442	0.0449875	0.219293	0.302581	12.5426	12.2502	12.3021	12.3952	11.998	12.2513	12.4614	12.4802	12.3142	12.2137	12.4012	12.3208	12.1994	12.1594	12.5426	12.5209	12.5379	12.5895	12.4454	12.6189	12.5522	12.5434	12.5799	12.4079	12.4674	12.5458	12.4752	12.4085	101.7	100.2	101.4	105.1	95.1	107.2	102.4	101.8	104.4	92.6	96.5	101.9	97.1	92.7	5966.4	5877	5946.9	6163.3	5577.3	6290.2	6005.9	5969.7	6122.6	5434.3	5663.1	5979.6	5694	5436.5	5966.4	4871.7	5050.2	5386.7	4090.3	4875.5	5639.5	5713.7	5092.5	4750.1	5409.2	5115.9	4703	4574.5	29	29	29	29	29	29	29	29	29	29	29	29	29	29	High	High	High	High	High	High	High	High	High	High	High	High	High	High
E0CY01, Q5MJS3	Q5MJS3	Q5MJS3	Q5MJS3	Q5MJS3	Fam20c	Extracellular serine/threonine protein kinase FAM20C (EC 2.7.11.1) (Dentin matrix protein 4) (DMP-4) (Golgi-enriched fraction casein kinase) (GEF-CK)	TRUE	FALSE	reviewed	5	11	High	5	5	5	Mouse	FALSE	8 v 6	-0.0818513	0.250348	0.360549	14 samples	0.350406	-0.0818513	0.219344	0.30259	6.42122	6.43129	6.23266	6.51096	6.22689	6.07253	6.59694	6.49346	6.32733	6.47411	6.61765	6.52982	6.2114	6.52669	6.42122	6.70183	6.46923	6.70598	6.67525	6.44128	6.6879	6.55612	6.59395	6.66818	6.6837	6.75489	6.48704	6.7761	87.1	105.8	90	106.1	103.8	88.3	104.8	95.7	98.2	103.4	104.5	109.7	91.2	111.4	85.7	104.1	88.6	104.4	102.2	86.9	103.1	94.1	96.6	101.7	102.8	108	89.7	109.6	85.7	86.3	75.2	91.2	74.9	67.3	96.8	90.1	80.3	88.9	98.2	92.4	74.1	92.2	2	2	2	2	2	2	2	2	2	2	2	2	2	2	High	High	High	High	High	High	High	High	High	High	High	High	High	High
B2RXC1	B2RXC1	B2RXC1	B2RXC1	B2RXC1	Trappc11	Trafficking protein particle complex subunit 11	FALSE	FALSE	reviewed	3	18	High	18	19	18	Mouse	FALSE	8 v 6	0.0386773	0.183257	0.28601	14 samples	0.381908	0.038833	0.219415	0.30259	10.9458	10.74	10.7172	10.7768	10.5719	10.5906	10.7745	10.8883	10.713	10.6858	10.8907	10.8151	10.708	10.5955	10.9458	11.0107	10.953	10.971	11.0192	10.9581	10.8653	10.9516	10.9789	10.8799	10.9569	11.0401	10.9838	10.8446	99.3	103.9	99.8	101.1	104.5	100.2	94	99.7	101.6	94.9	100.1	106.1	102	92.6	1972.5	2063.2	1982.3	2007.3	2075.5	1989.4	1865.4	1980.4	2018.2	1884.4	1987.7	2105.7	2025.2	1838.9	1972.5	1710.3	1683.4	1754.4	1522.2	1542	1751.6	1895.4	1678.6	1647.2	1898.6	1801.6	1672.7	1547.3	14	14	14	14	14	14	14	14	14	14	14	14	14	14	High	High	High	High	High	High	High	High	High	High	High	High	High	High
Q8C120	Q8C120	Q8C120	Q8C120	Q8C120	Sh3rf3	E3 ubiquitin-protein ligase SH3RF3 (EC 2.3.2.27) (Plenty of SH3s 2) (SH3 domain-containing RING finger protein 3) (SH3 multiple domains protein 4)	FALSE	FALSE	reviewed	5	7	High	6	6	4	Mouse	FALSE	8 v 6	0.0628638	0.394748	0.508563	14 samples	0.59675	0.076295	0.219423	0.30259	8.42668	7.88631	7.88448	7.8936	7.76752	7.6014	8.02846	8.12309	7.96521	7.83668	7.89482	7.90448	7.80413	7.81057	8.42668	8.15684	8.1205	8.08746	8.2148	7.96924	8.11894	8.18636	8.23122	8.03067	7.96116	8.12928	8.08055	8.05961	122.7	101.8	99.2	97	105.9	89.4	99.2	103.9	107.2	93.3	88.9	99.9	96.5	95.1	344.1	285.4	278.3	272	297.1	250.6	278	291.3	300.5	261.5	249.2	280	270.7	266.8	344.1	236.6	236.3	237.8	217.9	194.2	261.1	278.8	249.9	228.6	238	239.6	223.5	224.5	3	3	3	3	3	3	3	3	3	3	3	3	3	3	High	High	High	High	High	High	High	High	High	High	High	High	High	High
Q8K2V6	Q8K2V6	Q8K2V6	Q8K2V6	Q8K2V6	Ipo11	Importin-11 (Imp11) (Ran-binding protein 11) (RanBP11)	FALSE	FALSE	reviewed	4	20	High	15	17	15	Mouse	FALSE	8 v 6	0.000516416	0.9875	0.991517	14 samples	0.860363	0.0226099	0.220148	0.303519	10.0849	9.79328	9.8149	9.83889	9.45594	9.60214	9.90192	9.97542	9.8088	9.82607	9.95855	9.83495	9.71304	9.6879	10.0849	10.0639	10.0508	10.0331	9.90328	9.96967	9.99266	10.0388	10.0747	10.0201	10.0247	10.06	9.98897	9.93693	104.7	103.2	102.3	101	92.3	96.7	98.2	101.4	104	100.1	100.5	102.9	98	94.5	1086.1	1070.4	1060.7	1047.8	957.6	1002.7	1018.8	1051.9	1078.4	1038.4	1041.7	1067.5	1016.2	980.2	1086.1	887.3	900.7	915.8	702.3	777.2	956.7	1006.7	896.9	907.7	995	913.3	839.3	824.8	11	11	11	11	11	11	11	11	11	11	11	11	11	11	High	High	High	High	High	High	High	High	High	High	High	High	High	High
Q3UMR0	Q3UMR0	Q3UMR0	Q3UMR0	Q3UMR0	Ankrd27	Ankyrin repeat domain-containing protein 27 (VPS9 domain-containing protein) (VPS9-ankyrin-repeat protein)	FALSE	FALSE	reviewed	5	3	High	2	2	2	Mouse	FALSE	8 v 6	0.522746	0.334712	0.447815	14 samples	0.411429	0.540569	0.220232	0.303519	9.42794	6.32553	6.24031	6.15583	6.02459	6.28725	6.2724	6.47735	6.45121	6.10643	6.4363	6.34518	6.06824	6.19574	9.42794	6.59544	6.47573	6.34873	6.47086	6.65392	6.36282	6.54071	6.71699	6.30012	6.50303	6.56986	6.34341	6.4446	518.8	72.8	67	61.4	66.8	75.9	62	70.1	79.2	59.4	68.3	71.5	61.2	65.6	688.8	96.7	89	81.5	88.7	100.7	82.3	93.1	105.2	78.8	90.7	95	81.2	87.1	688.8	80.2	75.6	71.3	65.1	78.1	77.3	89.1	87.5	68.9	86.6	81.3	67.1	73.3	1	1	1	1	1	1	1	1	1	1	1	1	1	1	High	High	High	High	High	High	High	High	High	High	High	High	High	High
A0A087WSP0, S4R1P5, S4R1Y6	S4R1P5	S4R1P5	S4R1P5	S4R1P5	Dst	Dystonin	FALSE	FALSE	unreviewed	2	21	High	149	166	1	Mouse	FALSE	8 v 6	0.0337466	0.22772	0.336267	14 samples	0.349739	0.0337466	0.220283	0.303519	13.4559	13.1069	13.1167	13.1121	12.952	13.0271	13.2013	13.2974	13.0774	13.2259	13.2442	13.0963	13.1358	13.0702	13.4559	13.3776	13.3525	13.3064	13.3993	13.3946	13.292	13.3606	13.3432	13.42	13.3103	13.3213	13.4116	13.3193	106.7	101	99.3	96.2	102.6	102.2	95.2	99.9	98.7	104.1	96.4	97.2	103.5	97	11236.4	10643	10459.3	10130.3	10804.1	10769.3	10030.1	10518.4	10391.9	10960.3	10158.1	10235.8	10897	10221.3	11236.4	8822.3	8882.1	8853.9	7923.7	8347.4	9418.3	10067.3	8643.5	9580.5	9702.6	8757.3	9000.4	8600.5	93	93	93	93	93	93	93	93	93	93	93	93	93	93	High	High	High	High	High	High	High	High	High	High	High	High	High	High
A0A571BEU1, Q6IRU2	Q6IRU2	Q6IRU2	Q6IRU2	Q6IRU2	Tpm4	Tropomyosin alpha-4 chain (Tropomyosin-4)	FALSE	FALSE	reviewed	4	54	High	19	25	13	Mouse	FALSE	8 v 6	-0.0468702	0.596008	0.690154	14 samples	0.714588	-0.0799633	0.220289	0.303519	9.86496	9.87958	10.0149	9.94676	9.93649	9.99053	10.0958	10.0587	9.97527	9.97656	10.1376	10.0837	10.1555	9.9935	9.86496	10.1503	10.2507	10.141	10.3839	10.358	10.1865	10.1219	10.241	10.1707	10.2038	10.3088	10.4313	10.2426	78	95	101.8	94.4	111.7	109.7	97.4	93.1	101.2	96.4	98.6	106	115.4	101.3	932.5	1136.4	1218.3	1129.1	1336.2	1312.4	1165.3	1114.3	1210.2	1152.6	1179.4	1268.4	1380.8	1211.5	932.5	942	1034.6	986.9	979.9	1017.3	1094.3	1066.5	1006.6	1007.5	1126.5	1085.2	1140.5	1019.4	11	11	11	11	11	11	11	11	11	11	11	11	11	11	High	High	High	High	High	High	High	High	High	High	High	High	High	High
Q8BHN7	Q8BHN7	Q8BHN7	Q8BHN7	Q8BHN7	NA	RNA ligase 1 (EC 6.5.1.3) (RNA ligase) (Rnl)	FALSE	FALSE	reviewed	3	6	High	1	1	1	Mouse	FALSE	8 v 6	0.080048	0.230194	0.338638	14 samples	0.349726	0.080048	0.220301	0.303519	7.20653	7.09487	7.17991	7.27612	6.74819	7.08002	7.0917	7.2891	6.99548	7.25927	7.22207	7.11061	6.87774	6.88509	7.20653	7.36545	7.41532	7.47005	7.19574	7.44708	7.1819	7.35226	7.26115	7.45286	7.28817	7.33628	7.15381	7.1334	93.2	104	107.7	111.8	92.5	110.1	91.6	103	96.8	110.5	98.6	101.9	89.8	88.6	147.7	164.9	170.7	177.3	146.6	174.5	145.2	163.4	153.4	175.2	156.3	161.6	142.4	140.4	147.7	136.7	145	155	107.5	135.3	136.4	156.4	127.6	153.2	149.3	138.2	117.6	118.2	1	1	1	1	1	1	1	1	1	1	1	1	1	1	High	High	High	High	High	High	High	High	High	High	High	High	High	High
F7CGC9, Q91ZF0	Q91ZF0	Q91ZF0	Q91ZF0	Q91ZF0	Dnajc24	DnaJ homolog subfamily C member 24 (CSL-type zinc finger-containing protein 3) (Diphthamide biosynthesis protein 4) (J domain protein DjC7)	FALSE	FALSE	reviewed	5	30	High	4	5	4	Mouse	FALSE	8 v 6	0.0785487	0.192171	0.296486	14 samples	0.349685	0.0785487	0.22036	0.303543	9.07494	8.89057	8.77939	8.96953	8.78529	8.69139	8.96607	9.06178	8.99803	8.77808	8.79507	8.77972	8.84518	8.66071	9.07494	9.16113	9.01542	9.1639	9.23266	9.05907	9.05691	9.1249	9.26374	8.97241	8.86109	9.0045	9.12102	8.90989	99.8	106	95.8	106.2	111.4	98.7	98.6	103.4	113.8	93	86.1	95.1	103.1	89	539.3	572.5	517.5	573.6	601.6	533.4	532.6	558.3	614.7	502.3	465	513.6	556.8	481	539.3	474.6	439.4	501.3	441.2	413.4	500.1	534.4	511.3	439	444.2	439.5	459.9	404.7	3	3	3	3	3	3	3	3	3	3	3	3	3	3	High	High	High	High	High	High	High	High	High	High	High	High	High	High
P98083	P98083	P98083	P98083	P98083	Shc1	SHC-transforming protein 1 (SHC-transforming protein A) (Src homology 2 domain-containing-transforming protein C1) (SH2 domain protein C1)	FALSE	FALSE	reviewed	5	10	High	3	3	1	Mouse	FALSE	8 v 6	0.105238	0.213854	0.320771	14 samples	0.349564	0.105238	0.220529	0.30372	6.22689	5.60288	5.91648	5.76022	5.74953	5.71149	5.98413	6.17592	5.77083	5.51096	5.85549	5.63227	5.71149	5.72792	6.22689	5.87283	6.15178	5.95652	6.19771	6.07682	6.07468	6.24031	6.03782	5.70598	5.92125	5.85549	5.98868	5.97728	114.8	89.8	109	95.1	112.4	103.5	103.3	115.8	100.7	80	92.8	88.8	97.3	96.5	74.9	58.6	71.1	62.1	73.4	67.5	67.4	75.6	65.7	52.2	60.6	57.9	63.5	63	74.9	48.6	60.4	54.2	53.8	52.4	63.3	72.3	54.6	45.6	57.9	49.6	52.4	53	1	1	1	1	1	1	1	1	1	1	1	1	1	1	Medium	Medium	Medium	Medium	Medium	Medium	Medium	Medium	Medium	Medium	Medium	Medium	Medium	Medium
Q5F2E7	Q5F2E7	Q5F2E7	Q5F2E7	Q5F2E7	Nufip2	FMR1-interacting protein NUFIP2 (82 kDa FMRP-interacting protein) (82-FIP) (FMRP-interacting protein 2)	FALSE	FALSE	reviewed	4	19	High	9	9	9	Mouse	FALSE	8 v 6	-0.0929076	0.277131	0.387952	14 samples	0.416624	-0.0920516	0.220581	0.303734	9.64566	9.08879	8.87036	9.06528	8.85331	8.97527	9.27123	9.27473	9.11192	9.39575	9.35293	9.13006	9.21941	9.24317	9.64566	9.35953	9.10617	9.25951	9.30081	9.34296	9.36216	9.33807	9.37764	9.59003	9.41891	9.35513	9.49526	9.49225	119	97.6	81.9	91	93.7	96.5	97.8	96.1	98.8	114.5	101.7	97.3	107.2	107	801	656.9	551.1	612.9	630.7	649.4	658.1	647.2	665.2	770.7	684.5	654.9	721.7	720.2	801	544.5	468	535.7	462.5	503.3	617.9	619.4	553.3	673.6	653.9	560.3	596.1	606	8	8	8	8	8	8	8	8	8	8	8	8	8	8	High	High	High	High	High	High	High	High	High	High	High	High	High	High
A0A338P6I3, A0A338P6Y2, A0A338P7E6, E9Q3C1	E9Q3C1	E9Q3C1	E9Q3C1	E9Q3C1	C2cd2	C2 domain-containing protein 2	TRUE	FALSE	reviewed	2	5	High	4	4	4	Mouse	FALSE	8 v 6	0.0505347	0.201741	0.307407	14 samples	0.349403	0.0505347	0.220758	0.303921	7.19673	6.91528	6.82273	7.01903	6.77347	6.79961	7.05745	6.90809	6.824	7.05311	7.07788	6.90087	6.80735	6.92837	7.19673	7.18587	7.05853	7.21335	7.2211	7.16692	7.14771	6.97154	7.08958	7.24698	7.14364	7.12619	7.08215	7.17792	103.5	102.8	94.1	104.7	105.3	101.4	100.1	88.6	96.1	107.2	99.8	98.6	95.7	102.2	146.7	145.6	133.3	148.4	149.2	143.7	141.8	125.5	136.2	151.9	141.4	139.7	135.5	144.8	146.7	120.7	113.2	129.7	109.4	111.4	133.2	120.1	113.3	132.8	135.1	119.5	112	121.8	2	2	2	2	2	2	2	2	2	2	2	2	2	2	High	High	High	High	High	High	High	High	High	High	High	High	High	High
Q8C561	Q8C561	Q8C561	Q8C561	Q8C561	Lmbrd2	G-protein coupled receptor-associated protein LMBRD2 (LMBR1 domain-containing protein 2)	TRUE	FALSE	reviewed	3	16	High	10	11	10	Mouse	FALSE	8 v 6	-0.0523666	0.248006	0.357732	14 samples	0.349146	-0.0523666	0.221121	0.304365	8.44543	8.32867	8.16591	8.34696	8.17991	8.1416	8.39746	8.5157	8.2914	8.52042	8.4733	8.31651	8.30424	8.33539	8.44543	8.59954	8.40173	8.5411	8.62717	8.50938	8.48824	8.57894	8.55727	8.71459	8.53955	8.54148	8.58007	8.58459	92.8	103.3	90.1	99.2	105.3	97	95.6	101.8	100.3	111.9	99.1	99.2	101.9	102.2	348.6	387.9	338.2	372.5	395.4	364.4	359.1	382.4	376.7	420.1	372.1	372.6	382.7	383.9	348.6	321.5	287.2	325.6	290	282.4	337.2	366	313.3	367.2	355.4	318.8	316.1	323	5	5	5	5	5	5	5	5	5	5	5	5	5	5	High	High	High	High	High	High	High	High	High	High	High	High	High	High
A0A1B0GS41, Q9QYY0	A0A1B0GS41, Q9QYY0	Q9QYY0	Q9QYY0	Q9QYY0	Gab1	GRB2-associated-binding protein 1 (GRB2-associated binder 1) (Growth factor receptor bound protein 2-associated protein 1)	FALSE	FALSE	reviewed	5	16	High	9	9	9	Mouse	FALSE	8 v 6	0.062127	0.336459	0.44926	14 samples	0.595126	0.0815037	0.221317	0.304578	8.51136	8.2427	8.23314	8.3906	8.15583	8.06232	8.47695	8.47897	8.38457	8.28077	8.26397	8.24127	8.19918	7.89603	8.51136	8.51333	8.46883	8.58496	8.60326	8.43003	8.56796	8.54226	8.64997	8.47492	8.33002	8.46638	8.47533	8.14517	101.6	101.8	98.7	107	108.3	96	105.7	103.8	111.9	99.1	89.6	98.5	99.1	78.8	364.9	365.4	354.3	384	388.9	344.9	379.5	372.8	401.7	355.8	321.8	353.7	355.9	283.1	364.9	302.9	300.9	335.6	285.2	267.3	356.3	356.8	334.2	311	307.4	302.6	293.9	238.2	4	4	4	4	4	4	4	4	4	4	4	4	4	4	High	High	High	High	High	High	High	High	High	High	High	High	High	High
A0A1L1SRE8, P35951	P35951	P35951	P35951	P35951	Ldlr	Low-density lipoprotein receptor (LDL receptor)	TRUE	FALSE	reviewed	5	4	High	2	2	2	Mouse	FALSE	8 v 6	0.123699	0.217381	0.32456	14 samples	0.382615	0.121591	0.221447	0.304701	6.14975	6.14771	6.1334	6.17393	5.95652	6.33628	5.90689	6.12722	6.15583	6.21723	6.42626	5.91409	5.92837	6.12309	6.14975	6.41954	6.36982	6.36807	6.40429	6.7046	5.99774	6.18982	6.42291	6.41109	6.49185	6.13955	6.20555	6.3733	87.5	105.5	101.9	101.8	104.3	128.6	78.8	90	105.7	104.9	111	86.9	90.9	102.2	71	85.6	82.7	82.6	84.7	104.3	63.9	73	85.8	85.1	90	70.5	73.8	82.9	71	70.9	70.2	72.2	62.1	80.8	60	69.9	71.3	74.4	86	60.3	60.9	69.7	2	2	2	2	2	2	2	2	2	2	2	2	2	2	High	High	High	High	High	High	High	High	High	High	High	High	High	High
P97377	P97377	P97377	P97377	P97377	Cdk2	Cyclin-dependent kinase 2 (EC 2.7.11.22) (Cell division protein kinase 2)	FALSE	FALSE	reviewed	5	14	High	5	9	2	Mouse	FALSE	8 v 6	0.0769141	0.214124	0.320771	14 samples	0.348841	0.0769141	0.221551	0.304787	7.34252	7.25644	7.33271	7.25456	7.1918	7.15583	7.39917	7.24317	7.10119	7.40259	7.39746	7.27798	7.20261	6.99548	7.34252	7.52748	7.5691	7.44874	7.6388	7.52278	7.49025	7.30652	7.3672	7.59694	7.46434	7.50303	7.47816	7.24413	91.6	104.2	107.2	98.7	112.6	103.9	101.5	89.4	93.2	109.3	99.7	102.5	100.7	85.6	162.3	184.5	189.9	174.7	199.3	183.9	179.8	158.3	165.1	193.6	176.6	181.4	178.3	151.6	162.3	152.9	161.2	152.7	146.2	142.6	168.8	151.5	137.3	169.2	168.6	155.2	147.3	127.6	3	3	3	3	3	3	3	3	3	3	3	3	3	3	High	High	High	High	High	High	High	High	High	High	High	High	High	High
J3QK20, Q8R0S4	Q8R0S4	Q8R0S4	Q8R0S4	Q8R0S4	Cacnb4	Voltage-dependent L-type calcium channel subunit beta-4 (CAB4) (Calcium channel voltage-dependent subunit beta 4)	FALSE	TRUE	reviewed	5	32	High	13	14	9	Mouse	FALSE	8 v 6	-0.0396537	0.454505	0.564907	14 samples	0.648069	-0.0611658	0.221887	0.305193	9.17043	9.00282	8.9678	9.03672	8.85456	9.02818	9.26725	9.20335	8.83257	9.12102	9.35755	9.05257	8.95768	9.19746	9.17043	9.27356	9.20384	9.23122	9.30195	9.39575	9.35821	9.26655	9.09856	9.31492	9.42375	9.27752	9.23338	9.44667	92.1	99	94.3	96.1	100.9	107.7	104.9	98.5	87.7	101.9	109.8	99.2	96.3	111.6	576.2	618.9	589.7	601	631.2	673.6	656.3	615.9	548.2	636.9	686.8	620.6	601.9	697.8	576.2	513	500.7	525.2	462.9	522.1	616.2	589.5	455.9	556.8	656	531	497.2	587.1	6	6	6	6	6	6	6	6	6	6	6	6	6	6	High	High	High	High	High	High	High	High	High	High	High	High	High	High
B2RQS1	B2RQS1	B2RQS1	B2RQS1	B2RQS1	Strn3	Striatin, calmodulin binding protein 3 (Strn3 protein)	FALSE	FALSE	unreviewed	2	28	High	18	20	1	Mouse	FALSE	8 v 6	0.0780906	0.251538	0.361627	14 samples	0.348379	0.0780906	0.222206	0.305575	6.78921	6.59991	6.54226	6.88631	6.55152	6.67525	6.75221	6.85922	6.65535	6.52826	6.732	6.6851	6.6851	6.46271	6.78921	6.8716	6.77742	7.08108	6.99887	7.0433	6.84298	6.92244	6.92125	6.72247	6.79831	6.91049	6.96116	6.71149	93.5	98.9	92.7	114.4	108.1	111.4	97	102.5	102.5	89.3	94.1	101.7	105.3	88.6	110.6	117.1	109.7	135.4	127.9	131.9	114.8	121.3	121.2	105.6	111.3	120.3	124.6	104.8	110.6	97	93.2	118.3	93.8	102.2	107.8	116.1	100.8	92.3	106.3	102.9	102.9	88.2	1	1	1	1	1	1	1	1	1	1	1	1	1	1	High	High	High	High	High	High	High	High	High	High	High	High	High	High
A0A0R4J092, D6RGR1, Q8K2I4	A0A0R4J092, Q8K2I4	Q8K2I4	A0A0R4J092	Q8K2I4	Manba	Beta-mannosidase (EC 3.2.1.25) (Lysosomal beta A mannosidase) (Mannanase) (Mannase)	FALSE	FALSE	reviewed	5	4	High	3	3	3	Mouse	FALSE	8 v 6	0.06464	0.195875	0.301233	14 samples	0.537654	0.0607369	0.222587	0.306042	7.31379	7.01903	7.17293	7.20848	7.05094	7.05528	7.13853	7.22882	7.19081	7.02901	7.24603	7.18982	7.16792	6.97613	7.31379	7.29002	7.40939	7.40259	7.49825	7.42206	7.22978	7.29186	7.45697	7.22304	7.31198	7.41532	7.44377	7.22497	97.2	95.6	103.8	103.4	110.4	104.8	91.7	95.7	107.3	91.3	97	104.2	106.3	91.4	159.1	156.5	170	169.2	180.8	171.5	150.1	156.7	175.7	149.4	158.9	170.7	174.1	149.6	159.1	129.7	144.3	147.9	132.6	133	140.9	150	146.1	130.6	151.8	146	143.8	125.9	2	2	2	2	2	2	2	2	2	2	2	2	2	2	High	High	High	High	High	High	High	High	High	High	High	High	High	High
F6RDM4	F6RDM4	F6RDM4	F6RDM4	F6RDM4	Gls	glutaminase (EC 3.5.1.2)	FALSE	FALSE	unreviewed	2	37	High	3	3	1	Mouse	FALSE	8 v 6	0.0924527	0.247109	0.356958	14 samples	0.347987	0.0924527	0.222762	0.306226	5.97957	5.66959	5.57894	5.75221	5.75221	5.39232	5.65249	5.70044	5.57592	5.71699	5.93074	5.46271	5.54535	5.76553	5.97957	5.94251	5.81506	5.94486	6.19771	5.76022	5.74416	5.76288	5.84298	5.90929	5.99548	5.6893	5.82273	6.01346	106.1	103.4	94.8	103.7	123.6	91.2	90.2	91.3	96.6	101.1	107.4	86.8	95.2	108.7	63.1	61.5	56.3	61.6	73.4	54.2	53.6	54.3	57.4	60.1	63.8	51.6	56.6	64.6	63.1	50.9	47.8	53.9	53.9	42	50.3	52	47.7	52.6	61	44.1	46.7	54.4	1	1	1	1	1	1	1	1	1	1	1	1	1	1	High	High	High	High	High	High	High	High	High	High	High	High	High	High
Q9D3D9	Q9D3D9	Q9D3D9	Q9D3D9	Q9D3D9	Atp5f1d	ATP synthase subunit delta, mitochondrial (ATP synthase F1 subunit delta) (F-ATPase delta subunit)	FALSE	FALSE	reviewed	4	17	High	3	8	3	Mouse	FALSE	8 v 6	-0.0404251	0.573845	0.67089	14 samples	0.709037	-0.0777527	0.223039	0.306522	8.80864	8.56986	8.58383	8.64746	8.62388	8.58871	8.84015	8.63735	8.5345	8.92125	8.90026	8.66995	8.57818	8.92867	8.80864	8.84046	8.81954	8.84172	9.07119	8.95594	8.93103	8.70044	8.80025	9.11556	8.96636	8.89482	8.85393	9.17767	92.7	94.7	93.4	94.8	111.2	102.6	100.9	86	92.1	114.6	103.4	98.4	95.6	119.7	448.4	458.4	451.8	458.8	537.9	496.6	488.1	416	445.8	554.7	500.2	476	462.7	579.1	448.4	380	383.7	401	394.5	385	458.3	398.2	370.8	484.8	477.8	407.3	382.2	487.3	2	2	2	2	2	2	2	2	2	2	2	2	2	2	High	High	High	High	High	High	High	High	High	High	High	High	High	High
A0A286YDF6, A0A286YDS2, A0A286YEA4, B0V2N1	B0V2N1	B0V2N1	B0V2N1	B0V2N1	Ptprs	Receptor-type tyrosine-protein phosphatase S (R-PTP-S) (EC 3.1.3.48) (PTPNU-3) (Receptor-type tyrosine-protein phosphatase sigma) (R-PTP-sigma)	TRUE	TRUE	reviewed	5	43	High	56	75	45	Mouse	FALSE	8 v 6	-0.0474754	0.18392	0.286775	14 samples	0.347777	-0.0474754	0.223061	0.306522	11.7609	11.5639	11.5082	11.6111	11.3037	11.4405	11.7194	11.7385	11.4843	11.7144	11.796	11.5775	11.4553	11.7361	11.7609	11.8345	11.7441	11.8053	11.751	11.808	11.8102	11.8017	11.7501	11.9085	11.8622	11.8025	11.7312	11.9852	96.5	101.5	95.4	99.5	95.8	99.7	99.8	99.2	95.8	106.9	103.5	99.3	94.5	112.7	3470.4	3652.1	3430.2	3579	3446.8	3585.7	3591.1	3570	3444.5	3844.2	3722.9	3572	3399.8	4054.3	3470.4	3027.4	2912.9	3128.1	2527.8	2779.3	3372.1	3416.9	2865	3360.3	3556	3056.1	2808	3411.4	39	39	39	39	39	39	39	39	39	39	39	39	39	39	High	High	High	High	High	High	High	High	High	High	High	High	High	High
Q6NVH0	Q6NVH0	Q6NVH0	Q6NVH0	Q6NVH0	Tvp23a	Golgi apparatus membrane protein TVP23 homolog	TRUE	FALSE	unreviewed	2	4	High	1	1	1	Mouse	FALSE	8 v 6	-0.082072	0.229352	0.3378	14 samples	0.347651	-0.082072	0.22324	0.306711	5.76022	5.44956	5.67807	5.82018	5.2817	5.54226	5.86047	5.83289	5.62352	5.88753	5.77873	5.4822	5.74953	5.73877	5.76022	5.71973	5.91169	6.01346	5.72792	5.91169	5.95187	5.89724	5.88996	6.08108	5.84298	5.70874	6.02459	5.98641	91.2	88.8	101.4	108.8	89.2	101.3	104.2	100.3	99.8	114	96.7	88	109.6	106.7	54.2	52.7	60.2	64.6	53	60.2	61.9	59.6	59.3	67.7	57.4	52.3	65.1	63.4	54.2	43.7	51.2	56.5	38.9	46.6	58.1	57	49.3	59.2	54.9	44.7	53.8	53.4	1	1	1	1	1	1	1	1	1	1	1	1	1	1	High	High	High	High	High	High	High	High	High	High	High	High	High	High
P52194	P52194	P52194	P52194	P52194	Clgn	Calmegin (A2/6) (Calnexin-T) (MEG 1 antigen)	TRUE	FALSE	reviewed	5	18	High	11	13	10	Mouse	FALSE	8 v 6	-0.0661833	0.41061	0.524281	14 samples	0.65695	-0.0853198	0.223297	0.306733	8.05202	8.05582	7.8392	8.17393	7.92541	7.96636	8.32688	8.22304	8.06286	8.27752	8.17493	7.93664	7.88081	8.25456	8.05202	8.32643	8.07521	8.36807	8.37243	8.33405	8.41785	8.28586	8.32867	8.47127	8.24127	8.16189	8.15684	8.50343	84.3	101.9	85.6	104.9	105.3	102.5	108.6	99.1	102.1	112.7	96.1	90.9	90.6	115.3	265.4	321	269.7	330.4	331.4	322.7	342	312.1	321.5	354.9	302.6	286.4	285.4	362.9	265.4	266.1	229	288.8	243.1	250.1	321.1	298.8	267.4	310.3	289	245	235.7	305.4	2	2	2	2	2	2	2	2	2	2	2	2	2	2	High	High	High	High	High	High	High	High	High	High	High	High	High	High
A0A384DVB8, P33896	P33896	P33896	P33896	P33896	Ifnar1	Interferon alpha/beta receptor 1 (IFN-R-1) (IFN-alpha/beta receptor 1) (Type I interferon receptor 1)	TRUE	FALSE	reviewed	5	5	High	3	3	3	Mouse	FALSE	8 v 6	0.0992252	0.18529	0.28857	14 samples	0.347501	0.0992252	0.223453	0.30689	5.79181	5.53605	5.60288	5.70598	5.43962	5.31107	5.74147	5.58195	5.24413	5.80993	5.69766	5.39575	5.24413	5.60585	5.79181	5.80735	5.84046	5.89966	5.88753	5.67807	5.83036	5.64386	5.50779	6.0045	5.76553	5.62059	5.52042	5.853	101.8	102.8	105.1	109.6	108.6	93.9	104.5	91.8	83.6	117.8	99.8	90.3	84.2	106.2	55.4	56	57.3	59.7	59.2	51.2	56.9	50	45.5	64.2	54.4	49.2	45.9	57.8	55.4	46.4	48.6	52.2	43.4	39.7	53.5	47.9	37.9	56.1	51.9	42.1	37.9	48.7	1	1	1	1	1	1	1	1	1	1	1	1	1	1	High	High	High	High	High	High	High	High	High	High	High	High	High	High
E9QAG2, Q9D4J7	E9QAG2, Q9D4J7	Q9D4J7	Q9D4J7	Q9D4J7	Phf6	PHD finger protein 6	FALSE	FALSE	reviewed	5	7	High	3	3	3	Mouse	FALSE	8 v 6	-0.051717	0.241522	0.351252	14 samples	0.727265	-0.0451436	0.223614	0.307055	7.27146	6.96116	7.08215	7.20359	6.74416	6.89603	7.14262	7.32463	7.07468	7.04658	7.4187	7.15178	7.03342	7.02348	7.27146	7.2317	7.31832	7.39746	7.1918	7.26397	7.23362	7.38802	7.34074	7.24127	7.48462	7.37678	7.30925	7.2724	97.3	94.7	100.5	106.2	92.1	96.8	94.8	105.5	102.1	95.3	112.8	104.7	99.9	97.4	154.5	150.3	159.6	168.6	146.2	153.7	150.5	167.5	162.1	151.3	179.1	166.2	158.6	154.6	154.5	124.6	135.5	147.4	107.2	119.1	141.3	160.3	134.8	132.2	171.1	142.2	131	130.1	2	2	2	2	2	2	2	2	2	2	2	2	2	2	High	High	High	High	High	High	High	High	High	High	High	High	High	High
A0A286YCR1, A0A286YDV4, A0A494B953, A0A494B9F0, A0A494B9L5, A0A494BA39, A0A494BAD8, A0A494BAE4, A0A494BAG2, A0A494BAL4, A0A494BAX0, A0A494BB14, E9PXB7, G3X9H8, Q8CFI0	A0A494B953, A0A494B9F0, A0A494BAG2, A0A494BAX0, Q8CFI0	Q8CFI0	A0A494B9F0	Q8CFI0	Nedd4l	E3 ubiquitin-protein ligase NEDD4-like (EC 2.3.2.26) (EC 2.3.2.36) (HECT-type E3 ubiquitin transferase NED4L) (NEDD4.2) (Nedd4-2)	FALSE	FALSE	reviewed	5	30	High	26	31	21	Mouse	FALSE	8 v 6	-0.0402345	0.148019	0.243274	14 samples	0.771952	-0.0272089	0.224417	0.308099	10.9748	10.6794	10.7208	10.7659	10.4349	10.5098	10.8507	10.9149	10.7764	10.7283	10.9135	10.833	10.6931	10.6502	10.9748	10.9501	10.9566	10.9601	10.8823	10.8773	10.9415	10.9781	11.0421	10.9224	10.9796	11.0581	10.969	10.8994	101.2	99.5	99.9	100.2	94.9	94.6	98.9	101.4	106	97.6	101.6	107.2	100.8	96.1	2012.6	1978.4	1987.3	1992.2	1887.5	1881	1966.6	2017.2	2108.7	1940.7	2019.3	2132.1	2004.5	1910	2012.6	1639.9	1687.7	1741.2	1384.3	1458	1846.7	1930.7	1753.9	1696.4	1928.8	1824.2	1655.6	1607.1	16	16	16	16	16	16	16	16	16	16	16	16	16	16	High	High	High	High	High	High	High	High	High	High	High	High	High	High
O54951	O54951	O54951	O54951	O54951	Sema6b	Semaphorin-6B (Semaphorin VIB) (Sema VIB) (Semaphorin-N) (Sema N)	TRUE	FALSE	reviewed	5	3	High	2	2	2	Mouse	FALSE	8 v 6	-0.107881	0.27122	0.381843	14 samples	0.429333	-0.115393	0.224683	0.308389	5.06609	5.26679	4.90207	4.90207	4.90207	4.90207	5.1375	5.1127	5.01346	5.09592	5.40599	5.0268	5.21335	5.37504	5.06609	5.53916	5.1375	5.09592	5.3505	5.27053	5.22882	5.17792	5.27798	5.2891	5.47249	5.24793	5.48864	5.62644	84.2	116.9	88.4	86	102.5	97	94.3	90.9	97.5	98.3	111.5	95.6	112.9	124.1	33.5	46.5	35.2	34.2	40.8	38.6	37.5	36.2	38.8	39.1	44.4	38	44.9	49.4	33.5	38.5	29.9	29.9	29.9	29.9	35.2	34.6	32.3	34.2	42.4	32.6	37.1	41.5	1	1	1	1	1	1	1	1	1	1	1	1	1	1	High	High	High	High	High	High	High	High	High	High	High	High	High	High
E9QAQ0, Q9EQS9	E9QAQ0	E9QAQ0	E9QAQ0	E9QAQ0	Igdcc4	Immunoglobulin superfamily, DCC subclass, member 4	FALSE	FALSE	unreviewed	1	4	High	5	7	5	Mouse	FALSE	8 v 6	-0.124435	0.220112	0.327851	14 samples	0.346618	-0.124435	0.224711	0.308389	5.38543	5.46597	5.34696	5.08321	4.90207	5.16189	5.37504	5.2854	5.18982	5.57289	5.7761	5.33271	5.26679	5.57289	5.38543	5.73606	5.58195	5.27798	5.34696	5.52982	5.46597	5.3505	5.45615	5.76818	5.84298	5.55766	5.54226	5.82273	88.7	113.2	101.6	82.3	86.4	98.1	93.7	86.5	93.2	115.5	121.7	99.9	99	120.1	41.8	53.3	47.9	38.8	40.7	46.2	44.2	40.8	43.9	54.5	57.4	47.1	46.6	56.6	41.8	44.2	40.7	33.9	29.9	35.8	41.5	39	36.5	47.6	54.8	40.3	38.5	47.6	1	1	1	1	1	1	1	1	1	1	1	1	1	1	High	High	High	High	High	High	High	High	High	High	High	High	High	High
A2AQE2, F6QQ13, Q6A098	A2AQE2, Q6A098	Q6A098	A2AQE2	Q6A098	Secisbp2l	Selenocysteine insertion sequence-binding protein 2-like (SECIS-binding protein 2-like)	FALSE	FALSE	reviewed	2	3	High	2	2	2	Mouse	FALSE	8 v 6	-0.0524483	0.185634	0.288989	14 samples	0.346413	-0.0524483	0.225003	0.308733	5.89239	5.62936	5.68089	5.63807	5.38543	5.56071	5.84549	5.71973	5.82018	5.82018	5.80478	5.66676	5.70874	5.67807	5.89239	5.89966	5.91648	5.83289	5.83542	5.92837	5.93546	5.78398	6.08746	6.01346	5.87036	5.88996	5.98413	5.92837	98.4	98.9	100	94.3	94.5	100.9	101.3	91.2	112.6	107.1	96.9	98.3	104.8	100.8	59.4	59.7	60.4	57	57.1	60.9	61.2	55.1	68	64.6	58.5	59.3	63.3	60.9	59.4	49.5	51.3	49.8	41.8	47.2	57.5	52.7	56.5	56.5	55.9	50.8	52.3	51.2	1	1	1	1	1	1	1	1	1	1	1	1	1	1	High	High	High	High	High	High	High	High	High	High	High	High	High	High
D3Z793, D3Z7C2, D3Z7S8, D6RIQ7, Q05C74, Q80ZM7	Q80ZM7	Q80ZM7	Q80ZM7	Q80ZM7	Gtf2a2	Transcription initiation factor IIA subunit 2 (General transcription factor IIA subunit 2) (Transcription initiation factor IIA gamma chain) (TFIIA-gamma)	FALSE	FALSE	reviewed	4	21	High	3	3	3	Mouse	FALSE	8 v 6	-0.0602287	0.251786	0.361775	14 samples	0.578677	-0.0630551	0.225734	0.309679	8.7492	8.33673	8.43505	8.47289	8.34207	8.23266	8.53021	8.54612	8.38888	8.59991	8.83573	8.62571	8.52943	8.44045	8.7492	8.60733	8.67066	8.66711	8.78921	8.60028	8.62095	8.60955	8.65464	8.79409	8.90177	8.85081	8.80542	8.68965	102.2	92.6	96.8	96.5	105	92.2	93.5	92.7	95.7	105.4	113.6	109.6	106.2	98	430.3	390	407.5	406.5	442.4	388.1	393.7	390.6	403	443.9	478.3	461.7	447.4	412.9	430.3	323.3	346.1	355.3	324.5	300.8	369.7	373.8	335.2	388	456.9	395	369.5	347.4	3	3	3	3	3	3	3	3	3	3	3	3	3	3	High	High	High	High	High	High	High	High	High	High	High	High	High	High
A0A2I3BRC2, P16872	A0A2I3BRC2, P16872	P16872	P16872	P16872	Il7r	Interleukin-7 receptor subunit alpha (IL-7 receptor subunit alpha) (IL-7R subunit alpha) (IL-7R-alpha) (IL-7RA) (CD antigen CD127)	TRUE	FALSE	reviewed	5	3	Medium	2	3	2	Mouse	FALSE	8 v 6	-0.103197	0.205045	0.310842	14 samples	0.345824	-0.103197	0.225846	0.309775	7.46597	6.95884	7.14568	7.26959	6.853	7.1918	7.37417	7.2817	7.1416	7.38198	7.70321	7.23745	7.02126	7.45368	7.46597	7.22978	7.38111	7.46352	7.30012	7.55919	7.46516	7.3443	7.40769	7.57592	7.76951	7.46271	7.29737	7.70252	99.9	84.8	94.2	99.8	89.1	106.6	99.9	91.9	96	107.9	123.3	99.7	88.9	117.8	176.8	150.1	166.7	176.5	157.6	188.6	176.7	162.5	169.8	190.8	218.2	176.4	157.3	208.3	176.8	124.4	141.6	154.3	115.6	146.2	165.9	155.6	141.2	166.8	208.4	150.9	129.9	175.3	1	1	1	1	1	1	1	1	1	1	1	1	1	1	Medium	Medium	Medium	Medium	Medium	Medium	Medium	Medium	Medium	Medium	Medium	Medium	Medium	Medium
A0A5F8MQ75, B2KGD7, Q7TMY7	Q7TMY7	Q7TMY7	Q7TMY7	Q7TMY7	Ipo8	Importin-8 (Imp8) (Ran-binding protein 8) (RanBP8)	FALSE	FALSE	reviewed	4	4	High	3	3	2	Mouse	FALSE	8 v 6	0.0345705	0.46484	0.57444	14 samples	0.613245	0.0478488	0.225954	0.309865	7.76089	7.24793	7.36282	7.46679	7.04549	7.19574	7.54921	7.53916	7.36545	7.3443	7.47816	7.3336	7.224	7.25361	7.76089	7.51885	7.59842	7.66107	7.49265	7.56301	7.64024	7.60214	7.63154	7.53838	7.54381	7.55842	7.49985	7.50224	113.3	95.8	101.2	105.7	94	98.7	104.2	101.5	103.5	97.1	97.5	98.5	94.5	94.7	216.9	183.4	193.8	202.4	180.1	189.1	199.5	194.3	198.3	185.9	186.6	188.5	181	181.3	216.9	152	164.6	176.9	132.1	146.6	187.3	186	164.9	162.5	178.3	161.3	149.5	152.6	2	2	2	2	2	2	2	2	2	2	2	2	2	2	High	High	High	High	High	High	High	High	High	High	High	High	High	High
F2Z3X3, Q8R3V6	Q8R3V6	Q8R3V6	Q8R3V6	Q8R3V6	Cuedc1	CUE domain-containing protein 1	FALSE	FALSE	reviewed	2	25	High	6	6	6	Mouse	FALSE	8 v 6	0.0891239	0.401442	0.515304	14 samples	0.780614	0.103526	0.226095	0.310002	6.78529	6.64962	6.52356	6.51254	6.59246	6.39917	6.77479	6.83668	6.90087	6.68089	6.37156	6.29829	6.2555	6.37678	6.78529	6.92006	6.75889	6.70736	7.03892	6.76686	6.86542	6.89966	7.16692	6.87529	6.4363	6.52356	6.53138	6.62498	99.6	109.3	97.7	94.2	118.7	98.2	105.2	107.8	129.7	105.9	78.2	83	83.4	89.1	110.3	121.1	108.3	104.5	131.5	108.9	116.6	119.4	143.7	117.4	86.6	92	92.5	98.7	110.3	100.4	92	91.3	96.5	84.4	109.5	114.3	119.5	102.6	82.8	78.7	76.4	83.1	2	2	2	2	2	2	2	2	2	2	2	2	2	2	High	High	High	High	High	High	High	High	High	High	High	High	High	High
E9QJT5, P56376	E9QJT5, P56376	P56376	E9QJT5	P56376	Acyp1	Acylphosphatase-1 (EC 3.6.1.7) (Acylphosphatase, organ-common type isozyme) (Acylphosphate phosphohydrolase 1)	FALSE	FALSE	reviewed	3	64	High	6	7	6	Mouse	FALSE	8 v 6	0.0576967	0.258739	0.368688	14 samples	0.345522	0.0576967	0.226279	0.310196	9.46557	9.3226	9.29094	9.42017	9.29301	9.31288	9.53099	9.53741	9.33204	9.27938	9.41447	9.35028	9.30218	9.18933	9.46557	9.59339	9.52669	9.61453	9.74046	9.68036	9.62169	9.60066	9.59787	9.4735	9.48059	9.57535	9.57818	9.43858	92.8	101.4	96.8	102.9	112.3	107.7	103.4	101.9	101.7	93.3	93.8	100.2	100.4	91.1	707	772.5	737.6	783.9	855.4	820.5	787.8	776.4	774.9	710.9	714.4	762.9	764.4	693.9	707	640.3	626.4	685.1	627.3	636	739.8	743.1	644.5	621.4	682.4	652.7	631.3	583.8	4	4	4	4	4	4	4	4	4	4	4	4	4	4	High	High	High	High	High	High	High	High	High	High	High	High	High	High
Q99K28	Q99K28	Q99K28	Q99K28	Q99K28	Arfgap2	ADP-ribosylation factor GTPase-activating protein 2 (ARF GAP 2) (GTPase-activating protein ZNF289) (Zinc finger protein 289)	FALSE	FALSE	reviewed	5	29	High	15	19	15	Mouse	FALSE	8 v 6	0.0238798	0.295271	0.406808	14 samples	0.644249	0.026626	0.226331	0.310199	9.49386	9.24127	9.31628	9.34074	9.12231	9.13571	9.3996	9.41151	9.27053	9.28725	9.47857	9.33584	9.26021	9.15583	9.49386	9.51195	9.55209	9.53489	9.56967	9.50323	9.49045	9.47492	9.53644	9.4814	9.54477	9.56091	9.53605	9.40493	98.6	99.8	102.6	101.4	103.9	99.2	98.3	97.3	101.5	97.7	102.1	103.3	101.5	92.7	721	730.1	750.7	741.8	759.9	725.7	719.3	711.6	742.6	714.8	746.9	755.3	742.4	677.9	721	605.2	637.5	648.4	557.3	562.5	675.4	681	617.6	624.8	713.4	646.2	613.2	570.4	5	5	5	5	5	5	5	5	5	5	5	5	5	5	High	High	High	High	High	High	High	High	High	High	High	High	High	High
A0A0G2JFB4, A0A0G2JG98, A0A0G2JGT5, A0A0G2JH04, P63073	P63073	P63073	P63073	P63073	Eif4e	Eukaryotic translation initiation factor 4E (eIF-4E) (eIF4E) (mRNA cap-binding protein) (eIF-4F 25 kDa subunit)	FALSE	TRUE	reviewed	5	47	High	9	9	9	Mouse	FALSE	8 v 6	-0.0305508	0.424795	0.538	14 samples	0.732043	-0.0384442	0.226364	0.310199	9.45759	9.24959	9.33159	9.40854	9.15937	9.12541	9.38543	9.52454	9.17842	9.38133	9.57554	9.35337	9.39981	9.34651	9.45759	9.52023	9.56739	9.60288	9.60678	9.49305	9.47634	9.58778	9.44419	9.57554	9.64169	9.57837	9.6756	9.59544	93.1	97.3	100.5	103	103.3	95.4	94.3	101.9	92.3	101.1	105.8	101.3	108.3	102.5	703.1	734.3	758.7	777.6	779.7	720.6	712.3	769.5	696.6	763	798.8	764.5	817.8	773.6	703.1	608.7	644.3	679.6	571.8	558.5	668.8	736.5	579.4	666.9	763	654.1	675.5	651	6	6	6	6	6	6	6	6	6	6	6	6	6	6	High	High	High	High	High	High	High	High	High	High	High	High	High	High
A2AIV6, F7D5X7, Q8BP86	A2AIV6, Q8BP86	Q8BP86	Q8BP86	Q8BP86	Snapc4	snRNA-activating protein complex subunit 4 (SNAPc subunit 4) (snRNA-activating protein complex 190 kDa subunit) (SNAPc 190 kDa subunit)	FALSE	FALSE	reviewed	4	3	High	4	6	3	Mouse	FALSE	8 v 6	0.0461646	0.270459	0.381206	14 samples	0.605407	0.0451143	0.226415	0.310211	7.99039	7.61397	7.54844	7.58721	7.39232	7.52513	7.64169	7.82528	7.50621	7.69349	7.70736	7.53761	7.54535	7.64097	7.99039	7.88448	7.78398	7.78202	7.83983	7.89239	7.732	7.88874	7.77149	7.88753	7.77347	7.76288	7.82146	7.89057	111.2	103.3	96.4	96.2	100.2	103.9	93	103.6	95.5	103.5	95.7	95	98.9	103.7	254.3	236.3	220.4	220.1	229.1	237.6	212.6	237	218.5	236.8	218.8	217.2	226.2	237.3	254.3	195.9	187.2	192.3	168	184.2	199.7	226.8	181.8	207	209	185.8	186.8	199.6	2	2	2	2	2	2	2	2	2	2	2	2	2	2	Medium	Medium	Medium	Medium	Medium	Medium	Medium	Medium	Medium	Medium	Medium	Medium	Medium	Medium
Q9EQP2	Q9EQP2	Q9EQP2	Q9EQP2	Q9EQP2	Ehd4	EH domain-containing protein 4 (PAST homolog 2) (mPAST2)	FALSE	FALSE	reviewed	5	20	High	10	10	5	Mouse	FALSE	8 v 6	-0.0340357	0.261749	0.372228	14 samples	0.345338	-0.0340357	0.226542	0.310327	8.19131	7.99944	7.95768	8.02514	7.89603	7.83605	8.15532	8.2317	7.98982	8.04056	8.26866	8.09381	7.9472	8.01123	8.19131	8.27053	8.19377	8.21965	8.34341	8.20359	8.24603	8.29508	8.2555	8.23458	8.33494	8.31877	8.22352	8.26021	95.5	100.9	95.7	97.4	106.2	96.4	99.2	102.7	99.9	98.4	105.5	104.3	97.7	100.2	292.3	308.8	292.8	298.1	324.8	294.8	303.6	314.1	305.6	301.2	322.9	319.3	298.9	306.6	292.3	255.9	248.6	260.5	238.2	228.5	285.1	300.6	254.2	263.3	308.4	273.2	246.8	258	5	5	5	5	5	5	5	5	5	5	5	5	5	5	High	High	High	High	High	High	High	High	High	High	High	High	High	High
D3Z3X0, E0CX30, Q0KK55, Q7TS63	Q0KK55	Q0KK55	Q0KK55	Q0KK55	Kndc1	Kinase non-catalytic C-lobe domain-containing protein 1 (KIND domain-containing protein 1) (Protein very KIND) (v-KIND) (Ras-GEF domain-containing family member 2)	FALSE	FALSE	reviewed	5	6	High	7	7	7	Mouse	FALSE	8 v 6	0.047577	0.285404	0.396906	14 samples	0.34521	0.047577	0.226727	0.310522	7.43212	6.92125	6.94837	7.06609	6.87774	6.89966	7.11478	7.12205	7.0268	7.08108	7.19279	7.02569	6.89482	6.9472	7.43212	7.1918	7.18388	7.26021	7.32553	7.26679	7.20555	7.18488	7.29278	7.27519	7.25833	7.25077	7.16993	7.19574	113.4	96	95.4	100.7	105.3	101.1	96.9	95.5	102.9	101.7	100.5	100	94.5	96.3	172.7	146.2	145.4	153.3	160.4	154	147.6	145.5	156.8	154.9	153.1	152.3	144	146.6	172.7	121.2	123.5	134	117.6	119.4	138.6	139.3	130.4	135.4	146.3	130.3	119	123.4	3	3	3	3	3	3	3	3	3	3	3	3	3	3	High	High	High	High	High	High	High	High	High	High	High	High	High	High
E9Q9X4, P70313	E9Q9X4, P70313	P70313	P70313	P70313	Nos3	Nitric oxide synthase 3 (EC 1.14.13.39) (Constitutive NOS) (cNOS) (EC-NOS) (NOS type III) (NOSIII) (Nitric oxide synthase, endothelial) (Endothelial NOS) (eNOS)	FALSE	FALSE	reviewed	5	1	High	2	2	1	Mouse	FALSE	8 v 6	-0.0870574	0.288611	0.39979	14 samples	0.473144	-0.0964706	0.226823	0.310596	5.91409	5.79181	5.67525	6.06609	5.57894	5.848	5.99548	6.06609	5.97039	5.73335	6.00225	5.87529	6.05745	6.08746	5.91409	6.06393	5.91169	6.25927	6.02459	6.21529	6.08534	6.12928	6.23458	5.92837	6.06824	6.10014	6.33271	6.33628	86.7	96.1	86.5	110.1	93.6	106.7	97.5	100.6	108.2	87.4	96.4	98.5	115.8	116.1	60.3	66.9	60.2	76.6	65.1	74.3	67.9	70	75.3	60.9	67.1	68.6	80.6	80.8	60.3	55.4	51.1	67	47.8	57.6	63.8	67	62.7	53.2	64.1	58.7	66.6	68	1	1	1	1	1	1	1	1	1	1	1	1	1	1	High	High	High	High	High	High	High	High	High	High	High	High	High	High
A0A2I3BRV3, D6RES6, Q5U4C5, Q8VI75	Q8VI75	Q8VI75	Q8VI75	Q8VI75	Ipo4	Importin-4 (Imp4) (Importin-4a) (Imp4a) (Ran-binding protein 4) (RanBP4)	FALSE	FALSE	reviewed	4	33	High	29	31	29	Mouse	FALSE	8 v 6	0.0258792	0.718548	0.79145	14 samples	0.783289	0.0609607	0.227032	0.310825	11.0906	10.7295	11.0562	10.9072	10.4689	10.5514	10.9394	11.0831	10.8445	10.7158	10.9424	10.8633	10.8226	10.5779	11.0906	11.0001	11.292	11.1015	10.9163	10.919	11.0302	11.1464	11.1102	10.9099	11.0086	11.0884	11.0984	10.8269	103.3	97.1	118.8	104.1	91.6	91.8	99.1	107.4	104.8	91.2	97.6	103.2	103.9	86.1	2180.8	2048.2	2507.5	2197.2	1932.5	1936.2	2091.3	2266.7	2210.6	1924	2060.2	2177.4	2192.6	1816.5	2180.8	1697.8	2129.4	1920.4	1417.3	1500.7	1963.7	2169.5	1838.7	1681.8	1967.8	1862.9	1811	1528.5	16	16	16	16	16	16	16	16	16	16	16	16	16	16	High	High	High	High	High	High	High	High	High	High	High	High	High	High
P60521	P60521	P60521	P60521	P60521	Gabarapl2	Gamma-aminobutyric acid receptor-associated protein-like 2 (GABA(A) receptor-associated protein-like 2) (Golgi-associated ATPase enhancer of 16 kDa) (GATE-16)	FALSE	FALSE	reviewed	5	50	High	8	11	6	Mouse	FALSE	8 v 6	-0.0348576	0.416273	0.528841	14 samples	0.782283	-0.0382228	0.227234	0.311045	10.5849	10.403	10.3554	10.2982	10.2403	10.3081	10.6405	10.5796	10.454	10.5447	10.4805	10.3182	10.3779	10.3939	10.5849	10.6737	10.5911	10.4925	10.6876	10.6757	10.7313	10.6429	10.7198	10.7388	10.5466	10.5433	10.6537	10.643	96.3	102.4	96.7	90.3	103.4	102.6	106.6	100.2	105.7	107.1	93.8	93.6	101	100.3	1535.9	1633.4	1542.6	1440.6	1649.3	1635.7	1700	1598.9	1686.5	1708.8	1495.7	1492.3	1611	1599.1	1535.9	1354	1310	1259.1	1209.6	1267.8	1596.3	1530.3	1402.7	1493.7	1428.7	1276.7	1330.6	1345.5	8	8	8	8	8	8	8	8	8	8	8	8	8	8	High	High	High	High	High	High	High	High	High	High	High	High	High	High
Q9D7M1	Q9D7M1	Q9D7M1	Q9D7M1	Q9D7M1	Gid8	Glucose-induced degradation protein 8 homolog (Two hybrid-associated protein 1 with RanBPM) (Twa1)	FALSE	FALSE	reviewed	4	42	High	7	7	7	Mouse	FALSE	8 v 6	0.0535483	0.198924	0.304179	14 samples	0.344799	0.0535483	0.227316	0.311099	8.90388	8.79701	8.7046	8.77939	8.53177	8.57061	8.66995	8.92392	8.7652	8.68545	8.86078	8.68089	8.7139	8.57894	8.90388	9.0677	8.94017	8.97384	8.97928	8.93811	8.76089	8.98698	9.03094	8.87958	8.92689	8.90569	8.98982	8.82814	97.6	109.4	100.1	102.5	102.9	100	88.4	103.4	106.6	96	99.2	97.8	103.6	92.6	479	536.6	491.2	502.8	504.7	490.5	433.8	507.4	523.1	471	486.7	479.6	508.4	454.5	479	444.8	417.2	439.4	370.1	380.2	407.3	485.7	435.1	411.7	464.9	410.4	419.9	382.4	5	5	5	5	5	5	5	5	5	5	5	5	5	5	High	High	High	High	High	High	High	High	High	High	High	High	High	High
A0A3B2WCH2, Q9QYS9	Q9QYS9	Q9QYS9	Q9QYS9	Q9QYS9	Qki	KH domain-containing RNA-binding protein QKI (Protein quaking) (MqkI)	FALSE	TRUE	reviewed	5	54	High	14	16	14	Mouse	FALSE	8 v 6	0.0299243	0.328366	0.441326	14 samples	0.536058	0.034216	0.227521	0.311273	10.5533	10.2748	10.1866	10.224	10.0327	10.1193	10.3722	10.388	10.1424	10.34	10.4011	10.268	10.164	10.1303	10.5533	10.5455	10.4224	10.4183	10.4801	10.4869	10.463	10.4513	10.4081	10.5341	10.4673	10.493	10.4398	10.3794	106.1	105.5	96.9	96.6	100.8	101.3	99.6	98.8	95.9	104.7	99.9	101.7	98.1	94	1502.7	1494.6	1372.3	1368.4	1428.3	1435.1	1411.5	1400.1	1358.8	1482.8	1415.7	1441.1	1389	1332	1502.7	1238.9	1165.4	1196	1047.5	1112.3	1325.4	1340	1130.2	1296.1	1352.2	1233	1147.3	1120.8	11	11	11	11	11	11	11	11	11	11	11	11	11	11	High	High	High	High	High	High	High	High	High	High	High	High	High	High
A0A0G2JED4, Q9JID9	A0A0G2JED4, Q9JID9	Q9JID9	Q9JID9	Q9JID9	Sh2b2	SH2B adapter protein 2 (Adapter protein with pleckstrin homology and Src homology 2 domains) (SH2 and PH domain-containing adapter protein APS)	FALSE	FALSE	reviewed	5	10	High	4	4	3	Mouse	FALSE	8 v 6	0.107577	0.318365	0.431243	14 samples	0.616293	0.106321	0.227527	0.311273	5.88996	5.24793	5.8802	5.88753	5.41954	5.6893	5.7761	5.7761	5.57592	5.47897	5.7761	5.73877	5.60288	5.35755	5.88996	5.51728	6.11686	6.08321	5.8679	6.05745	5.8679	5.84046	5.84298	5.67243	5.84298	5.96347	5.8802	5.60585	101.5	78.4	118.6	115.9	99.8	113.9	99.8	98	98.1	87.2	98.1	106.7	100.7	83.2	59.3	45.8	69.4	67.8	58.4	66.6	58.4	57.3	57.4	51	57.4	62.4	58.9	48.7	59.3	38	58.9	59.2	42.8	51.6	54.8	54.8	47.7	44.6	54.8	53.4	48.6	41	2	2	2	2	2	2	2	2	2	2	2	2	2	2	High	High	High	High	High	High	High	High	High	High	High	High	High	High
Q9JMB0	Q9JMB0	Q9JMB0	Q9JMB0	Q9JMB0	Gkap1	G kinase-anchoring protein 1 (cGMP-dependent protein kinase-anchoring protein of 42 kDa)	FALSE	FALSE	reviewed	5	6	High	2	2	1	Mouse	FALSE	8 v 6	-0.0819541	0.262257	0.372769	14 samples	0.344508	-0.0819541	0.227735	0.3115	6.17991	6.04439	6	6.30378	6.09592	6.01569	6.27053	6.33807	6.32193	6.2075	6.30012	6.32553	6.25172	6.08321	6.17991	6.3147	6.23649	6.49825	6.54381	6.3837	6.36107	6.40259	6.58796	6.40259	6.36632	6.55152	6.52669	6.33271	85.2	93.5	88.6	106.2	109.6	98.2	96.6	99.4	113	99.4	96.9	110.2	108.4	94.7	72.5	79.6	75.4	90.4	93.3	83.5	82.2	84.6	96.2	84.6	82.5	93.8	92.2	80.6	72.5	66	64	79	68.4	64.7	77.2	80.9	80	73.9	78.8	80.2	76.2	67.8	1	1	1	1	1	1	1	1	1	1	1	1	1	1	High	High	High	High	High	High	High	High	High	High	High	High	High	High
A0A494B9W7, A0A494BA28, A0A494BAT6, Q8CGF7	Q8CGF7	Q8CGF7	Q8CGF7	Q8CGF7	Tcerg1	Transcription elongation regulator 1 (Formin-binding protein 28) (FBP 28) (TATA box-binding protein-associated factor 2S) (Transcription factor CA150) (p144)	FALSE	FALSE	reviewed	5	18	High	19	20	19	Mouse	FALSE	8 v 6	-0.0888291	0.440636	0.552306	14 samples	0.665896	-0.136807	0.227853	0.311603	9.2628	8.9747	8.99322	8.99322	8.91976	9.01067	9.04467	8.96029	8.67101	9.35711	9.44377	9.27938	9.22014	9.53119	9.2628	9.24532	9.22906	9.1876	9.36698	9.37829	9.13545	9.02348	8.93664	9.55113	9.50997	9.50442	9.49605	9.78021	94.4	93.3	92.2	89.6	101.5	102.3	86.4	80	75.3	115.3	112	111.6	111	135.1	614.3	606.9	600.1	583.1	660.3	665.5	562.4	520.4	490	750.2	729.1	726.3	722.1	879.3	614.3	503.1	509.6	509.6	484.3	515.8	528.1	498.1	407.6	655.8	696.4	621.4	596.4	739.9	7	7	7	7	7	7	7	7	7	7	7	7	7	7	High	High	High	High	High	High	High	High	High	High	High	High	High	High
A0A498WFS2, Q922Y1	A0A498WFS2, Q922Y1	Q922Y1	A0A498WFS2	Q922Y1	Ubxn1	UBX domain-containing protein 1 (Protein 2B28) (SAPK substrate protein 1) (UBA/UBX 33.3 kDa protein) (mY33K)	FALSE	FALSE	reviewed	5	40	High	11	12	11	Mouse	FALSE	8 v 6	0.0538371	0.239468	0.349089	14 samples	0.494036	0.0584173	0.227894	0.311603	9.39318	9.22038	9.11894	9.17243	9.01011	9.03645	9.28679	9.26092	9.30469	9.16516	9.20335	9.19722	9.03397	8.97671	9.39318	9.49105	9.35469	9.36676	9.45738	9.40408	9.37764	9.32418	9.57042	9.35931	9.26936	9.42228	9.30993	9.22569	100.7	107.8	98.1	98.9	105.3	101.5	99.6	96	113.9	98.4	92.4	102.8	95.1	89.7	672.4	719.6	654.7	660.2	703	677.5	665.2	641	760.3	656.8	617.1	686.1	634.7	598.7	672.4	596.5	556	577	515.6	525.1	624.6	613.5	632.4	574.1	589.5	587	524.2	503.8	8	8	8	8	8	8	8	8	8	8	8	8	8	8	High	High	High	High	High	High	High	High	High	High	High	High	High	High
A0A140LJF9	A0A140LJF9	A0A140LJF9	A0A140LJF9	A0A140LJF9	Aldh3a2	aldehyde dehydrogenase (NAD(+)) (EC 1.2.1.3)	TRUE	FALSE	unreviewed	2	14	High	2	3	1	Mouse	FALSE	8 v 6	-0.123598	0.219736	0.327415	14 samples	0.493266	-0.131377	0.227974	0.311655	5.96809	5.57894	5.66107	5.63227	5.54535	5.65249	5.9472	5.9542	5.70044	6.16189	6.11686	5.7866	5.26679	6.0268	5.96809	5.848	5.89724	5.82782	5.99322	6.02015	6.03782	6.01792	5.96578	6.35755	6.18388	6.01346	5.54226	6.27612	97.2	89.5	92.6	88.2	99	100.8	101.9	100.6	97.1	127.2	112.9	100.2	72.4	120.4	62.6	57.6	59.6	56.8	63.7	64.9	65.7	64.8	62.5	82	72.7	64.6	46.6	77.5	62.6	47.8	50.6	49.6	46.7	50.3	61.7	62	52	71.6	69.4	55.2	38.5	65.2	1	1	1	1	1	1	1	1	1	1	1	1	1	1	High	High	High	High	High	High	High	High	High	High	High	High	High	High
Q3V132	Q3V132	Q3V132	Q3V132	Q3V132	Slc25a31	ADP/ATP translocase 4 (ADP,ATP carrier protein 4) (Adenine nucleotide translocator 4) (ANT 4) (Solute carrier family 25 member 31) (Sperm flagellar energy carrier protein)	TRUE	FALSE	reviewed	5	14	High	5	33	2	Mouse	FALSE	8 v 6	0.0411054	0.268587	0.379291	14 samples	0.344209	0.0411054	0.228165	0.311858	8.20114	8.01458	8.03562	8.10957	7.97671	7.97039	8.21772	8.25692	8.01903	8.03562	8.23506	7.96982	7.97269	7.96521	8.20114	8.2854	8.27146	8.30378	8.42375	8.33807	8.30879	8.32012	8.28494	8.22978	8.30104	8.19476	8.24888	8.21432	94.6	100.3	99.3	101.5	110.4	104	101.9	102.7	100.2	96.5	101.4	94.2	97.7	95.4	294.3	312	309	316	343.4	323.6	317.1	319.6	311.9	300.2	315.4	293	304.2	297	294.3	258.6	262.4	276.2	251.9	250.8	297.7	305.9	259.4	262.4	301.3	250.7	251.2	249.9	2	2	2	2	2	2	2	2	2	2	2	2	2	2	High	High	High	High	High	High	High	High	High	High	High	High	High	High
A0A338P6I7, A0A338P6V2, A0A338P7L4, Q14BV6	Q14BV6	Q14BV6	Q14BV6	Q14BV6	Ydjc	Carbohydrate deacetylase (EC 3.5.1.-)	FALSE	FALSE	reviewed	3	16	High	4	4	4	Mouse	FALSE	8 v 6	0.0640385	0.242121	0.351848	14 samples	0.597458	0.0634057	0.228219	0.311875	6.50621	6.35755	6.22497	6.4446	6.2384	6.20359	6.58796	6.56986	6.17592	6.39917	6.37156	6.13955	6.19377	6.27612	6.50621	6.6279	6.46107	6.63952	6.6865	6.56986	6.67807	6.63372	6.44128	6.59246	6.43796	6.36457	6.46923	6.52513	97.1	105.7	94.1	106.5	110	101.5	109.4	106	92.8	103.1	92.6	88.1	94.7	98.4	90.9	98.9	88.1	99.7	103	95	102.4	99.3	86.9	96.5	86.7	82.4	88.6	92.1	90.9	82	74.8	87.1	75.5	73.7	96.2	95	72.3	84.4	82.8	70.5	73.2	77.5	1	1	1	1	1	1	1	1	1	1	1	1	1	1	High	High	High	High	High	High	High	High	High	High	High	High	High	High
B1AUY7, B1AUY8, Q9QY36	B1AUY7, B1AUY8, Q9QY36	Q9QY36	Q9QY36	Q9QY36	Naa10	N-alpha-acetyltransferase 10 (EC 2.3.1.255) (N-terminal acetyltransferase complex ARD1 subunit homolog A) (NatA catalytic subunit Naa10)	FALSE	FALSE	reviewed	5	47	High	9	9	4	Mouse	FALSE	8 v 6	0.0241983	0.521764	0.625711	14 samples	0.696175	0.0388831	0.228293	0.311917	8.7039	8.47897	8.61102	8.58534	8.3097	8.28401	8.62388	8.68405	8.53138	8.51767	8.63771	8.49546	8.53566	8.33494	8.7039	8.74987	8.84674	8.77939	8.75689	8.65141	8.71459	8.74719	8.79701	8.71184	8.7039	8.72042	8.81154	8.58421	97.8	101	108	103.1	101.5	94.3	98.5	100.8	104.3	98.4	97.8	99	105.4	90	417	430.5	460.4	439.4	432.6	402.1	420.1	429.7	444.8	419.3	417	421.8	449.3	383.8	417	356.8	391	384.1	317.3	311.7	394.5	411.3	370	366.5	398.3	360.9	371.1	322.9	5	5	5	5	5	5	5	5	5	5	5	5	5	5	High	High	High	High	High	High	High	High	High	High	High	High	High	High
Q9CQA1	Q9CQA1	Q9CQA1	Q9CQA1	Q9CQA1	Trappc5	Trafficking protein particle complex subunit 5	FALSE	FALSE	reviewed	3	42	High	9	11	8	Mouse	FALSE	8 v 6	0.164373	0.355796	0.468489	14 samples	0.434525	0.176832	0.22834	0.311924	10.4252	9.19057	9.35293	9.34762	8.90659	9.11087	9.38003	9.45327	9.25692	9.19894	9.37743	9.3672	9.25857	9.09566	10.4252	9.46127	9.58871	9.54206	9.35403	9.47857	9.47066	9.51649	9.52278	9.39318	9.44357	9.59227	9.5345	9.34474	180.4	92.5	101	97.8	85.8	93.6	93.1	96.1	96.5	88.2	91.3	101.3	97.3	85.3	1375	704.9	770	745.5	654.4	713.4	709.5	732.4	735.6	672.4	696.3	771.9	741.6	650.2	1375	584.3	653.9	651.5	479.9	552.9	666.3	701	611.8	587.7	665.1	660.4	612.5	547.1	5	5	5	5	5	5	5	5	5	5	5	5	5	5	High	High	High	High	High	High	High	High	High	High	High	High	High	High
A2AMY5, A2AMY7, F6PYV5, F6WTC8, Q91VX2	A2AMY5, Q91VX2	Q91VX2	Q91VX2	Q91VX2	Ubap2	Ubiquitin-associated protein 2 (UBAP-2) (Protein lingerer homolog 1) (mLig-1) (RNA polymerase II degradation factor Ubap2)	FALSE	FALSE	reviewed	3	10	High	8	8	8	Mouse	FALSE	8 v 6	-0.0927999	0.304188	0.416459	14 samples	0.625372	-0.0991814	0.228607	0.312223	7.95012	8.01792	7.75756	7.66035	7.7286	7.66463	7.99209	7.98242	7.91886	8.25456	7.93428	7.72928	7.85985	8.03232	7.95012	8.28817	7.99322	7.85425	8.17542	8.03232	8.08268	8.04549	8.18488	8.44874	8.00056	7.9542	8.13597	8.28123	89.5	113.1	92.2	83.7	104.6	94.7	98.1	95.6	105.3	126.4	92.7	89.7	101.8	112.6	247.3	312.6	254.8	231.4	289.1	261.8	271.1	264.2	291	349.4	256.1	248	281.3	311.1	247.3	259.2	216.4	202.3	212.1	202.9	254.6	252.9	242	305.4	244.6	212.2	232.3	261.8	4	4	4	4	4	4	4	4	4	4	4	4	4	4	High	High	High	High	High	High	High	High	High	High	High	High	High	High
Q9D0F3	Q9D0F3	Q9D0F3	Q9D0F3	Q9D0F3	Lman1	Protein ERGIC-53 (ER-Golgi intermediate compartment 53 kDa protein) (Lectin mannose-binding 1) (p58)	TRUE	FALSE	reviewed	5	34	High	17	20	16	Mouse	FALSE	8 v 6	-0.0227991	0.58758	0.682851	14 samples	0.728913	-0.0444288	0.228643	0.312223	10.1984	9.93192	9.98897	9.97039	9.86233	9.8933	10.0739	10.0845	9.86712	10.0724	10.278	10.131	9.9359	10.124	10.1984	10.2025	10.2247	10.1647	10.3097	10.2609	10.1647	10.1478	10.1329	10.2666	10.3442	10.356	10.2118	10.3731	97	97.3	98.8	94.8	104.8	101.3	94.8	93.7	92.7	101.7	107.3	108.2	97.9	109.5	1175	1178.3	1196.6	1147.8	1269.2	1227	1147.8	1134.5	1122.8	1231.8	1299.9	1310.6	1185.9	1326.2	1175	976.8	1016.2	1003.2	930.8	951	1077.8	1085.8	933.9	1076.7	1241.6	1121.3	979.5	1115.9	13	13	13	13	13	13	13	13	13	13	13	13	13	13	High	High	High	High	High	High	High	High	High	High	High	High	High	High
Q61335	Q61335	Q61335	Q61335	Q61335	Bcap31	B-cell receptor-associated protein 31 (BCR-associated protein 31) (Bap31) (p28)	TRUE	FALSE	reviewed	5	33	High	14	31	14	Mouse	FALSE	8 v 6	0.0534054	0.166201	0.265206	14 samples	0.826465	0.0335871	0.228964	0.312604	11.0742	10.8902	10.92	10.9462	10.7926	10.8075	10.9427	10.9256	10.7494	10.9184	11.1222	10.9477	10.8554	10.9432	11.0742	11.1608	11.1558	11.1406	11.24	11.175	11.0335	10.9888	11.0151	11.1126	11.1884	11.1728	11.1313	11.1922	96.3	102.2	101.9	100.8	108	103.2	93.6	90.7	92.4	98.9	104.2	103.1	100.2	104.5	2156.1	2289.5	2281.6	2257.6	2418.7	2312.1	2096.1	2032.1	2069.6	2214.2	2333.7	2308.6	2243.1	2339.9	2156.1	1897.9	1937.5	1973.1	1773.8	1792.2	1968.3	1945	1721.4	1935.4	2229.1	1975.1	1852.7	1968.9	14	14	14	14	14	14	14	14	14	14	14	14	14	14	High	High	High	High	High	High	High	High	High	High	High	High	High	High
Q8BSN9	Q8BSN9	Q8BSN9	Q8BSN9	Q8BSN9	Fastkd3	FAST kinase domain-containing protein 3, mitochondrial	FALSE	FALSE	reviewed	3	2	High	1	1	1	Mouse	FALSE	8 v 6	-0.111391	0.198232	0.303371	14 samples	0.343564	-0.111391	0.229097	0.312727	5.36107	4.94953	4.83794	5.10852	4.80219	5.01792	5.29278	5.31832	4.95884	5.46923	5.04876	5.39575	4.94953	5.14975	5.36107	5.2211	5.07468	5.30012	5.24793	5.38543	5.38198	5.38198	5.22497	5.66107	5.11686	5.62059	5.22497	5.39917	101.7	92.1	83.3	97.5	94.1	103.3	103.2	103.1	92.4	125.2	85.7	121.7	92.5	104.2	41.1	37.3	33.7	39.4	38	41.8	41.7	41.7	37.4	50.6	34.7	49.2	37.4	42.2	41.1	30.9	28.6	34.5	27.9	32.4	39.2	39.9	31.1	44.3	33.1	42.1	30.9	35.5	1	1	1	1	1	1	1	1	1	1	1	1	1	1	High	High	High	High	High	High	High	High	High	High	High	High	High	High
B1ARW8, V9GWZ1, V9GXF1	B1ARW8, V9GWZ1, V9GXF1	B1ARW8	V9GXF1	B1ARW8	NA	Uncharacterized protein C1orf122 homolog	FALSE	FALSE	reviewed	1	10	High	1	1	1	Mouse	FALSE	8 v 6	-0.0929543	0.34194	0.455183	14 samples	0.605695	-0.106378	0.229163	0.31276	5.38543	5.44626	5.20945	5.30012	5.23649	5.4822	5.57592	5.51412	5.52356	5.80478	5.54844	5.23266	5.40939	5.46597	5.38543	5.71699	5.44294	5.49506	5.6837	5.8505	5.66676	5.57894	5.78921	6	5.61471	5.45943	5.6865	5.71425	82.8	104.1	86.2	89.4	101.8	114.2	100.7	94.6	109.5	126.7	97	87.1	101.9	104	41.8	52.6	43.5	45.1	51.4	57.7	50.8	47.8	55.3	64	49	44	51.5	52.5	41.8	43.6	37	39.4	37.7	44.7	47.7	45.7	46	55.9	46.8	37.6	42.5	44.2	1	1	1	1	1	1	1	1	1	1	1	1	1	1	High	High	High	High	High	High	High	High	High	High	High	High	High	High
A0A494B933, A0A494B9R1, A0A494BB30, F7CR37, Q62084, Q6PDM1	A0A494B9R1, Q62084	Q62084	Q62084	Q62084	Ppp1r14b	Protein phosphatase 1 regulatory subunit 14B (Phosphatase holoenzyme inhibitor 1) (PHI-1) (Phospholipase C-beta-3 neighbouring gene protein)	FALSE	FALSE	reviewed	4	44	High	4	5	4	Mouse	FALSE	8 v 6	0.051112	0.479451	0.588153	14 samples	0.677935	0.0849402	0.229262	0.312788	9.14568	8.8933	8.93634	8.96029	8.68545	8.69314	9.07868	9.17493	9.09619	8.8759	8.85736	8.85985	8.82941	8.49506	9.14568	9.16415	9.17218	9.15456	9.13263	9.0607	9.16942	9.23817	9.36194	9.07012	8.92362	9.08481	9.10538	8.74416	102.1	103.4	104	102.7	101.2	96.3	103.8	108.9	118.6	96.9	87.5	97.9	99.3	77.3	566.4	573.7	576.9	569.9	561.3	534	575.8	603.9	658	537.5	485.6	543	550.8	428.8	566.4	475.5	489.9	498.1	411.7	413.9	540.7	578	547.3	469.8	463.8	464.6	454.9	360.8	4	4	4	4	4	4	4	4	4	4	4	4	4	4	High	High	High	High	High	High	High	High	High	High	High	High	High	High
Q9CPS7	Q9CPS7	Q9CPS7	Q9CPS7	Q9CPS7	Pno1	RNA-binding protein PNO1	FALSE	FALSE	reviewed	2	11	High	2	2	2	Mouse	FALSE	8 v 6	-0.0425702	0.234082	0.342992	14 samples	0.350494	-0.0424508	0.22929	0.312788	7.22689	6.86419	6.83415	7.00787	6.68089	6.70736	7.17293	7.09908	6.848	7.05528	7.17093	6.89118	6.89239	6.89845	7.22689	7.13545	7.07039	7.20163	7.12928	7.07468	7.26397	7.16189	7.11374	7.24982	7.23745	7.11582	7.16792	7.14771	104.3	97.9	93.6	102.6	97.5	93.9	107.1	99.8	96.5	106	105.1	96.7	100.2	98.8	149.8	140.6	134.4	147.2	140	134.8	153.7	143.2	138.5	152.2	150.9	138.7	143.8	141.8	149.8	116.5	114.1	128.7	102.6	104.5	144.3	137.1	115.2	133	144.1	118.7	118.8	119.3	2	2	2	2	2	2	2	2	2	2	2	2	2	2	High	High	High	High	High	High	High	High	High	High	High	High	High	High
Q60805	Q60805	Q60805	Q60805	Q60805	Mertk	Tyrosine-protein kinase Mer (EC 2.7.10.1) (Proto-oncogene c-Mer) (Receptor tyrosine kinase MerTK)	TRUE	FALSE	reviewed	5	4	High	4	4	3	Mouse	FALSE	8 v 6	0.139979	0.222731	0.330813	14 samples	0.695214	0.10782	0.22931	0.312788	5.93546	5.73877	6.27612	5.93782	5.97269	5.91409	5.93074	5.91648	5.61471	5.99095	6.13545	5.69488	5.94251	5.94017	5.93546	6.00899	6.51096	6.13134	6.41954	6.2817	6.02237	5.97957	5.8802	6.18587	6.20163	5.91886	6.21917	6.18982	86.4	90.9	128.8	99	120.9	109.8	91.7	89.1	83.2	102.8	103.8	85.5	105.1	103.1	61.2	64.4	91.2	70.1	85.6	77.8	65	63.1	58.9	72.8	73.6	60.5	74.5	73	61.2	53.4	77.5	61.3	62.8	60.3	61	60.4	49	63.6	70.3	51.8	61.5	61.4	2	2	2	2	2	2	2	2	2	2	2	2	2	2	High	High	High	High	High	High	High	High	High	High	High	High	High	High
P84086	P84086	P84086	P84086	P84086	Cplx2	Complexin-2 (921-L) (Complexin II) (CPX II) (Synaphin-1)	FALSE	TRUE	reviewed	5	60	High	10	25	6	Mouse	FALSE	8 v 6	0.153781	0.31585	0.428699	14 samples	0.767497	0.148815	0.230039	0.313724	10.9118	10.8011	10.518	10.571	10.8298	10.7974	11.2085	10.8732	11.0725	10.5613	10.3642	10.4306	10.273	10.4826	10.9118	11.0718	10.7537	10.7653	11.2771	11.1649	11.2993	10.9365	11.3383	10.7555	10.4303	10.6556	10.5488	10.7317	98.8	110.3	88.5	89.2	127.2	117.7	129.2	100.5	132.7	88.6	70.7	82.7	76.8	87.2	1926.6	2152.5	1726.6	1740.5	2481.7	2296	2520.1	1959.8	2589.2	1728.7	1379.9	1613.1	1498	1700.4	1926.6	1784.3	1466.3	1521.2	1820.1	1779.7	2366.4	1875.7	2153.6	1511	1318.1	1380.1	1237.3	1430.8	11	11	11	11	11	11	11	11	11	11	11	11	11	11	High	High	High	High	High	High	High	High	High	High	High	High	High	High
P47746	P47746	P47746	P47746	P47746	Cnr1	Cannabinoid receptor 1 (CB-R) (CB1) (Brain-type cannabinoid receptor)	TRUE	TRUE	reviewed	5	19	High	10	12	10	Mouse	FALSE	8 v 6	0.0760598	0.190719	0.294798	14 samples	0.776209	0.0540592	0.230092	0.313739	9.14822	8.73505	8.75489	8.84706	8.59842	8.87375	8.99718	8.92303	8.66888	8.85081	8.83857	8.72554	8.62571	8.9629	9.14822	9.00591	8.99095	9.04111	9.04576	9.24127	9.08799	8.98613	8.93487	9.04494	8.90479	8.95041	8.90147	9.21189	107.8	97.7	96.7	100.1	100.5	115	103.4	96.4	93	100.4	91.1	94	90.9	112.7	567.4	514.1	508.8	526.8	528.5	605.2	544.2	507.1	489.4	528.2	479.3	494.7	478.2	593	567.4	426.1	432	460.5	387.6	469.1	511	485.4	407	461.7	457.8	423.3	395	499	6	6	6	6	6	6	6	6	6	6	6	6	6	6	High	High	High	High	High	High	High	High	High	High	High	High	High	High
A0A8V5L0N5, A0A9L6KDT1, A4GZ26, D3Z5I6, D3Z6V7, E9QAD8, Q5DU25	E9QAD8	E9QAD8	E9QAD8	E9QAD8	Iqsec2	IQ motif and Sec7 domain 2	FALSE	FALSE	unreviewed	1	22	High	27	30	20	Mouse	FALSE	8 v 6	0.0389822	0.540661	0.64172	14 samples	0.907719	0.0355396	0.230254	0.313901	10.1751	9.73318	9.55995	9.7127	9.59414	9.66729	9.92035	9.94281	9.76055	9.82448	9.79377	9.6268	9.56091	9.77264	10.1751	10.0038	9.79588	9.90704	10.0415	10.0348	10.0111	10.006	10.0262	10.0185	9.85985	9.85191	9.83684	10.0218	114.9	102.1	88.4	95.4	104.8	104.3	102.6	102.2	103.7	103.1	92.4	91.9	90.9	103.4	1156.1	1026.7	888.9	960.1	1053.9	1049	1031.9	1028.3	1042.8	1037.2	929.2	924.1	914.5	1039.6	1156.1	851.1	754.8	839.1	772.9	813.1	969	984.2	867.4	906.7	887.6	790.6	755.3	874.7	15	15	15	15	15	15	15	15	15	15	15	15	15	15	High	High	High	High	High	High	High	High	High	High	High	High	High	High
G3X920, Q9DBR3	G3X920, Q9DBR3	Q9DBR3	Q9DBR3	Q9DBR3	Armc8	Armadillo repeat-containing protein 8	FALSE	FALSE	reviewed	3	31	High	17	18	17	Mouse	FALSE	8 v 6	0.0282811	0.329879	0.442789	14 samples	0.615268	0.0344453	0.230922	0.314754	10.164	9.90298	9.99845	10.0133	9.6893	9.86	10.0278	10.1144	9.96694	9.93943	10.1201	10.0105	9.89966	9.78937	10.164	10.1737	10.2342	10.2076	10.1366	10.2275	10.1187	10.1777	10.2327	10.1337	10.1862	10.2357	10.1755	10.0385	99.2	99.9	104.2	102.3	97.3	103.7	96.1	100.2	104	97.1	100.8	104.3	100	90.9	1147.3	1155	1204.5	1182.5	1125.7	1198.9	1111.8	1158.2	1203.2	1123.4	1165.1	1205.7	1156.5	1051.7	1147.3	957.4	1022.9	1033.5	825.6	929.3	1043.9	1108.5	1000.8	981.9	1112.9	1031.5	955.2	884.9	12	12	12	12	12	12	12	12	12	12	12	12	12	12	High	High	High	High	High	High	High	High	High	High	High	High	High	High
D3Z2K2, Q9CR88	D3Z2K2, Q9CR88	Q9CR88	D3Z2K2	Q9CR88	Mrps14	Small ribosomal subunit protein uS14m (28S ribosomal protein S14, mitochondrial) (MRP-S14) (S14mt)	FALSE	FALSE	reviewed	3	12	High	1	1	1	Mouse	FALSE	8 v 6	-0.0480911	0.584648	0.680405	14 samples	0.693027	-0.0886763	0.231082	0.314914	5.50144	5.19771	5.39232	5.20945	5.30378	5.43962	5.63227	5.35755	5.18587	5.61176	5.64674	5.42626	5.27426	5.56682	5.50144	5.46923	5.62644	5.40259	5.75221	5.80478	5.7252	5.41954	5.45286	5.80478	5.71149	5.64962	5.54844	5.81506	91.5	89.6	99.9	85.5	109	113.1	106.9	86.6	88.5	113.1	106	101.6	94.7	113.9	45.3	44.3	49.4	42.3	53.9	55.9	52.9	42.8	43.8	55.9	52.4	50.2	46.8	56.3	45.3	36.7	42	37	39.5	43.4	49.6	41	36.4	48.9	50.1	43	38.7	47.4	1	1	1	1	1	1	1	1	1	1	1	1	1	1	High	High	High	High	High	High	High	High	High	High	High	High	High	High
F2Z453, Q80Y83	Q80Y83	Q80Y83	Q80Y83	Q80Y83	Dixdc1	Dixin (Coiled-coil protein DIX1) (Coiled-coil-DIX1) (DIX domain-containing protein 1)	FALSE	FALSE	reviewed	5	7	High	4	4	4	Mouse	FALSE	8 v 6	-0.0777002	0.274394	0.385212	14 samples	0.524013	-0.0732019	0.231386	0.315271	6.66249	6.56377	6.29278	6.42459	6.28725	6.05745	6.61029	6.55612	6.51254	6.65105	6.57137	6.44791	6.39403	6.51885	6.66249	6.83415	6.52826	6.61765	6.73471	6.42459	6.70044	6.61912	6.77873	6.84549	6.63807	6.67243	6.66959	6.76686	98.6	111.1	89.8	95.7	103.7	83.6	101.3	95.7	106.9	112	97	99.3	99.1	106.1	101.3	114.1	92.3	98.2	106.5	85.9	104	98.3	109.8	115	99.6	102	101.8	108.9	101.3	94.6	78.4	85.9	78.1	66.6	97.7	94.1	91.3	100.5	95.1	87.3	84.1	91.7	2	2	2	2	2	2	2	2	2	2	2	2	2	2	High	High	High	High	High	High	High	High	High	High	High	High	High	High
Q91XY9	Q91XY9	Q91XY9	Q91XY9	Q91XY9	Pcdhga10	Protocadherin gamma A10 (Protocadherin gamma subfamily A, 10)	TRUE	FALSE	unreviewed	2	10	High	8	8	2	Mouse	FALSE	8 v 6	-0.100963	0.191971	0.296239	14 samples	0.3419	-0.100963	0.231507	0.315337	6.5157	6.29278	6.30195	6.29278	6.18587	6.3345	6.38543	6.52669	6.22689	6.82909	6.72792	6.40088	6.33807	6.52356	6.5157	6.56224	6.53761	6.48543	6.63372	6.70183	6.47573	6.59096	6.49185	7.02348	6.79442	6.62644	6.61471	6.77215	91.8	94.9	93.2	90	99.7	104.6	89.3	96.7	90.4	130.6	111.4	99.2	98.4	109.7	91.5	94.5	92.9	89.6	99.3	104.1	89	96.4	90	130.1	111	98.8	98	109.3	91.5	78.4	78.9	78.4	72.8	80.7	83.6	92.2	74.9	113.7	106	84.5	80.9	92	1	1	1	1	1	1	1	1	1	1	1	1	1	1	High	High	High	High	High	High	High	High	High	High	High	High	High	High
A0A1Y7VIQ0, A0A1Y7VJT0, A0A1Y7VLE1, A0A1Y7VNH4, Q8VCM3	A0A1Y7VJT0, A0A1Y7VNH4, Q8VCM3	Q8VCM3	A0A1Y7VNH4	Q8VCM3	Zfyve21	Zinc finger FYVE domain-containing protein 21	FALSE	FALSE	reviewed	3	24	High	6	7	5	Mouse	FALSE	8 v 6	0.085192	0.220392	0.328147	14 samples	0.341864	0.085192	0.23156	0.315337	6.40088	6.24222	6.02237	6.16792	6.01346	6.20359	5.98413	6.18785	6.17792	6.25927	6.32912	6.23266	6.11061	6.02459	6.40088	6.51254	6.25739	6.36107	6.45943	6.57137	6.07468	6.25172	6.4446	6.45286	6.39403	6.45779	6.38543	6.27426	101.2	109.3	91.6	98.5	105.4	113.9	80.7	91.2	104.3	104.9	100.8	105.3	100.1	92.7	84.5	91.3	76.5	82.2	88	95.1	67.4	76.2	87.1	87.6	84.1	87.9	83.6	77.4	84.5	75.7	65	71.9	64.6	73.7	63.3	72.9	72.4	76.6	80.4	75.2	69.1	65.1	2	2	2	2	2	2	2	2	2	2	2	2	2	2	High	High	High	High	High	High	High	High	High	High	High	High	High	High
B1AR13, B2RWE3, Z4YKM2	B1AR13, B2RWE3, Z4YKM2	B1AR13	Z4YKM2	B1AR13	Cisd3	CDGSH iron-sulfur domain-containing protein 3, mitochondrial (Melanoma nuclear protein 13)	FALSE	FALSE	reviewed	3	37	High	6	8	6	Mouse	FALSE	8 v 6	-0.0342991	0.54338	0.644431	14 samples	0.658515	-0.0551975	0.231562	0.315337	7.75489	7.52669	7.58045	7.74618	7.5345	7.67878	7.89785	7.70805	7.67948	7.73674	7.88631	7.75288	7.58496	7.71287	7.75489	7.79701	7.81634	7.94017	7.98185	8.04603	7.98868	7.77149	7.94544	7.93133	7.95245	7.97785	7.86047	7.96174	89.7	92.4	93.6	102	105	109.8	105.5	90.7	102.4	101.4	102.9	104.7	96.5	103.5	216	222.4	225.4	245.6	252.8	264.3	254	218.5	246.5	244.1	247.7	252.1	232.4	249.3	216	184.4	191.4	214.7	185.4	204.9	238.5	209.1	205	213.3	236.6	215.7	192	209.8	2	2	2	2	2	2	2	2	2	2	2	2	2	2	High	High	High	High	High	High	High	High	High	High	High	High	High	High
F6SJZ7, Q571F8	Q571F8	Q571F8	Q571F8	Q571F8	Gls2	Glutaminase liver isoform, mitochondrial (GLS) (EC 3.5.1.2) (L-glutaminase) (L-glutamine amidohydrolase) (LGA)	FALSE	FALSE	reviewed	4	2	Medium	2	2	1	Mouse	FALSE	8 v 6	0.277002	0.329628	0.442612	14 samples	0.368934	0.27956	0.231672	0.315403	7.98014	6.07895	6.10643	6.32012	6.08958	6.27053	6.46434	6.36982	6.18388	6.26491	6.38198	6.26491	5.93782	6.29829	7.98014	6.34873	6.34341	6.51412	6.53605	6.63807	6.55612	6.43296	6.44956	6.45943	6.44791	6.49025	6.21335	6.54844	252.5	81.5	81.2	91.4	92.8	99.6	94.1	86.4	87.4	88	87.3	89.9	74.2	93.6	252.5	81.5	81.2	91.4	92.8	99.6	94.1	86.4	87.4	88	87.3	89.9	74.2	93.6	252.5	67.6	68.9	79.9	68.1	77.2	88.3	82.7	72.7	76.9	83.4	76.9	61.3	78.7	1	1	1	1	1	1	1	1	1	1	1	1	1	1	High	High	High	High	High	High	High	High	High	High	High	High	High	High
P56528	P56528	P56528	P56528	P56528	Cd38	ADP-ribosyl cyclase/cyclic ADP-ribose hydrolase 1 (EC 3.2.2.-) (EC 3.2.2.6) (2'-phospho-ADP-ribosyl cyclase) (2'-phospho-ADP-ribosyl cyclase/2'-phospho-cyclic-ADP-ribose transferase) (EC 2.4.99.20) (2'-phospho-cyclic-ADP-ribose transferase) (ADP-ribosyl cyclase 1) (ADPRC 1) (Cyclic ADP-ribose hydrolase 1) (cADPR hydrolase 1) (I-19) (NIM-R5 antigen) (CD antigen CD38)	TRUE	TRUE	reviewed	5	7	High	2	2	2	Mouse	FALSE	8 v 6	0.0883029	0.253855	0.36383	14 samples	0.375157	0.0870262	0.231702	0.315403	7.5947	7.34341	7.0542	7.23458	7.23074	7.27984	7.34784	7.20848	7.11061	7.3147	7.33002	7.28263	7.34074	7.26679	7.5947	7.61397	7.29002	7.42878	7.67807	7.64746	7.43879	7.27146	7.37591	7.50859	7.39575	7.50779	7.61692	7.5157	107	108.5	86.6	95.4	113.4	111	96	85.5	92	100.8	93.2	100.7	108.6	101.3	193.3	195.9	156.5	172.3	204.8	200.5	173.5	154.5	166.1	182.1	168.4	182	196.3	183	193.3	162.4	132.9	150.6	150.2	155.4	162.9	147.9	138.2	159.2	160.9	155.7	162.1	154	2	2	2	2	2	2	2	2	2	2	2	2	2	2	High	High	High	High	High	High	High	High	High	High	High	High	High	High
Q4FK66	Q4FK66	Q4FK66	Q4FK66	Q4FK66	Prpf38a	Pre-mRNA-splicing factor 38A	FALSE	FALSE	reviewed	3	3	Medium	1	1	1	Mouse	FALSE	8 v 6	-0.156692	0.225524	0.33389	14 samples	0.411326	-0.151748	0.231739	0.315403	5.60585	5.63227	5.08746	5.21335	5.33985	5.07468	5.71149	5.84549	5.44294	5.55152	6.02237	5.3505	5.42626	5.09592	5.60585	5.90207	5.32193	5.40599	5.7866	5.44294	5.80219	5.90929	5.70874	5.74685	6.08746	5.57289	5.70321	5.34341	94.7	116.3	77.9	82.5	107.3	84.5	108.5	116.9	101.7	104.4	132.3	92.7	101.3	79	48.7	59.8	40	42.4	55.2	43.5	55.8	60.1	52.3	53.7	68	47.6	52.1	40.6	48.7	49.6	34	37.1	40.5	33.7	52.4	57.5	43.5	46.9	65	40.8	43	34.2	1	1	1	1	1	1	1	1	1	1	1	1	1	1	High	High	High	High	High	High	High	High	High	High	High	High	High	High
Q68ED7	Q68ED7	Q68ED7	Q68ED7	Q68ED7	Crtc1	CREB-regulated transcription coactivator 1 (Mucoepidermoid carcinoma translocated protein 1 homolog) (Transducer of regulated cAMP response element-binding protein 1) (TORC-1) (Transducer of CREB protein 1)	FALSE	TRUE	reviewed	5	23	High	8	9	8	Mouse	FALSE	8 v 6	0.123746	0.267627	0.378295	14 samples	0.648622	0.129583	0.232064	0.315788	8.2148	8.0607	7.90448	7.97212	8.00675	7.97499	8.32283	8.24888	8.34607	7.77479	7.79442	7.85112	7.6858	7.75556	8.2148	8.33136	8.14006	8.16641	8.45409	8.34252	8.41363	8.31198	8.61176	7.96867	7.86047	8.07575	7.96174	8.00506	99.7	108.1	94.7	96.4	117.7	108.9	114.4	106.6	131.3	84.1	78	90.5	83.6	86.2	297.1	322.1	282.1	287.3	350.7	324.6	341	317.8	391.2	250.5	232.4	269.8	249.3	256.9	297.1	267	239.6	251.1	257.2	251.6	320.2	304.2	325.4	219	222	230.9	205.9	216.1	4	4	4	4	4	4	4	4	4	4	4	4	4	4	High	High	High	High	High	High	High	High	High	High	High	High	High	High
E9Q2R3, Q9EQN9	E9Q2R3, Q9EQN9	Q9EQN9	E9Q2R3	Q9EQN9	Slc19a2	Thiamine transporter 1 (ThTr-1) (Solute carrier family 19 member 2)	TRUE	FALSE	reviewed	5	4	Medium	2	2	2	Mouse	FALSE	8 v 6	-0.08599	0.265767	0.376096	14 samples	0.456707	-0.0927271	0.232972	0.316965	6.55612	6.23649	6.17991	6.32733	5.99774	6.40599	6.52356	6.40429	6.08746	6.47897	6.64386	6.59544	6.3837	6.4363	6.55612	6.50779	6.41616	6.52042	6.44626	6.77479	6.61471	6.46761	6.35226	6.67243	6.71012	6.82146	6.65964	6.6851	97.5	94.3	88.5	95.2	90.3	113.4	101.5	91.7	84.7	105.7	108.5	117.2	104.8	106.6	94.1	91	85.4	91.8	87.2	109.5	98	88.5	81.7	102	104.7	113.1	101.1	102.9	94.1	75.4	72.5	80.3	63.9	84.8	92	84.7	68	89.2	100	96.7	83.5	86.6	1	1	1	1	1	1	1	1	1	1	1	1	1	1	High	High	High	High	High	High	High	High	High	High	High	High	High	High
P25233	P25233	P25233	P25233	P25233	Ndn	Necdin	FALSE	FALSE	reviewed	5	18	High	6	7	6	Mouse	FALSE	8 v 6	0.355174	0.329875	0.442789	14 samples	0.349868	0.357008	0.233493	0.317615	9.03149	6.87283	6.74953	6.91886	6.53294	6.77742	6.74685	6.91648	6.853	6.94837	7.12619	6.82018	6.79961	6.71699	9.03149	7.14364	6.98527	7.11374	6.98071	7.14466	6.83794	6.98071	7.11894	7.14262	7.1918	7.04549	7.07468	6.96578	324.6	87.7	78.6	85.9	78.3	87.8	71	78.3	86.2	87.6	90.7	82	83.6	77.6	523.3	141.4	126.7	138.5	126.3	141.5	114.4	126.3	139	141.3	146.2	132.1	134.8	125	523.3	117.2	107.6	121	92.6	109.7	107.4	120.8	115.6	123.5	139.7	113	111.4	105.2	2	2	2	2	2	2	2	2	2	2	2	2	2	2	High	High	High	High	High	High	High	High	High	High	High	High	High	High
A0A571BEV7, Q8R173	A0A571BEV7, Q8R173	Q8R173	A0A571BEV7	Q8R173	Zdhhc3	Palmitoyltransferase ZDHHC3 (EC 2.3.1.225) (Acyltransferase ZDHHC3) (EC 2.3.1.-) (GABA-A receptor-associated membrane protein 1) (Golgi-specific DHHC zinc finger protein) (Zinc finger DHHC domain-containing protein 3) (DHHC-3)	TRUE	TRUE	reviewed	5	9	High	2	2	2	Mouse	FALSE	8 v 6	-0.0629427	0.297388	0.409268	14 samples	0.510535	-0.0711537	0.233661	0.317773	5.73064	5.30012	5.4822	5.41616	5.40939	5.37851	5.80219	5.6893	5.32912	5.69766	5.74147	5.45286	5.39575	5.59991	5.73064	5.56986	5.71699	5.60881	5.85549	5.74685	5.89482	5.75221	5.59395	5.89239	5.80735	5.67807	5.67243	5.8505	99	88.6	98.2	91.1	108	100.1	110.9	100.6	90.1	110.8	104.4	95.5	95.1	107.6	53.1	47.5	52.6	48.8	57.9	53.7	59.5	53.9	48.3	59.4	56	51.2	51	57.7	53.1	39.4	44.7	42.7	42.5	41.6	55.8	51.6	40.2	51.9	53.5	43.8	42.1	48.5	1	1	1	1	1	1	1	1	1	1	1	1	1	1	High	High	High	High	High	High	High	High	High	High	High	High	High	High
Q8K0T0	Q8K0T0	Q8K0T0	Q8K0T0	Q8K0T0	Rtn1	Reticulon-1 (Neuroendocrine-specific protein)	TRUE	TRUE	reviewed	4	49	High	29	58	22	Mouse	FALSE	8 v 6	0.0362466	0.202072	0.307721	14 samples	0.3404	0.0362466	0.233695	0.317773	12.0851	11.8754	11.8724	11.977	11.6954	11.8133	12.0506	12.11	11.8768	11.816	11.9441	11.9143	11.8506	11.8299	12.0851	12.146	12.1082	12.1713	12.1427	12.1809	12.1414	12.1732	12.1426	12.0101	12.0102	12.1394	12.1265	12.079	97.7	101.9	99.2	103.7	101.6	104.4	101.5	103.8	101.6	92.7	92.7	101.4	100.5	97.2	4345	4532.3	4415.1	4612.5	4521.8	4643.1	4517.8	4618.6	4521.5	4124.9	4125.1	4511.5	4471.3	4326.4	4345	3757	3749.3	4031.3	3316.3	3598.9	4242.2	4420.5	3760.8	3605.6	3940.2	3859.9	3693	3640.4	23	23	23	23	23	23	23	23	23	23	23	23	23	23	High	High	High	High	High	High	High	High	High	High	High	High	High	High
Q9Z266	Q9Z266	Q9Z266	Q9Z266	Q9Z266	Snapin	SNARE-associated protein Snapin (Biogenesis of lysosome-related organelles complex 1 subunit 7) (BLOC-1 subunit 7) (Synaptosomal-associated protein 25-binding protein) (SNAP-associated protein)	FALSE	TRUE	reviewed	5	37	High	5	5	5	Mouse	FALSE	8 v 6	-0.1237	0.14214	0.236036	14 samples	0.6724	-0.0956087	0.234031	0.318172	8.18884	8.14262	8.09381	8.15785	7.88874	7.80993	8.64061	8.52943	8.25361	8.21578	8.24317	8.19771	8.00225	7.87406	8.18884	8.41363	8.32957	8.35226	8.33628	8.17742	8.73132	8.59246	8.51924	8.41024	8.3097	8.42291	8.27798	8.12309	87.6	102.4	96.6	98.1	97.1	87	127.6	115.9	110.2	102.2	95.3	103.1	93.2	83.7	291.8	341	321.7	326.8	323.2	289.5	425	386	366.9	340.2	317.3	343.2	310.4	278.8	291.8	282.6	273.2	285.6	237	224.4	399.1	369.5	305.2	297.3	303	293.6	256.4	234.6	3	3	3	3	3	3	3	3	3	3	3	3	3	3	High	High	High	High	High	High	High	High	High	High	High	High	High	High
E9Q8V6	E9Q8V6	E9Q8V6	E9Q8V6	E9Q8V6	Dennd4a	DENN domain containing 4A	FALSE	FALSE	unreviewed	2	4	High	5	5	5	Mouse	FALSE	8 v 6	0.0577386	0.205486	0.311065	14 samples	0.339968	0.0577386	0.234327	0.318516	7.98413	7.80284	7.80735	7.76686	7.55612	7.75956	7.93546	8.01235	7.72315	7.69279	7.77083	7.74349	7.84612	7.64097	7.98413	8.07361	8.0433	7.96116	8.00338	8.1267	8.02625	8.07521	7.98925	7.88631	7.83668	7.96867	8.12153	7.89057	98.8	105.1	102.9	97.2	100.1	109.1	101.7	105.3	99.1	92.3	89.2	97.7	108.7	92.6	253.2	269.4	263.8	249.2	256.6	279.5	260.7	269.7	254.1	236.6	228.6	250.5	278.5	237.3	253.2	223.3	224	217.8	188.2	216.7	244.8	258.2	211.3	206.9	218.4	214.3	230.1	199.6	3	3	3	3	3	3	3	3	3	3	3	3	3	3	High	High	High	High	High	High	High	High	High	High	High	High	High	High
D3YUV9, D3Z729, D3Z730, G3X9H1, M0QWD1, Q0P688, Q3UUT0, Q8BMB3	D3YUV9	D3YUV9	D3YUV9	D3YUV9	Eif4e2	Eukaryotic translation initiation factor 4E member 2	FALSE	FALSE	unreviewed	2	26	High	5	6	5	Mouse	FALSE	8 v 6	-0.0469327	0.193567	0.298142	14 samples	0.598188	-0.0395251	0.234574	0.318785	8.75455	8.42878	8.44543	8.59059	8.15127	8.34784	8.57667	8.73234	8.50224	8.59619	8.72451	8.48422	8.54728	8.42794	8.75455	8.6994	8.68159	8.78496	8.59842	8.71562	8.66711	8.79572	8.76818	8.79019	8.79084	8.70943	8.82305	8.67701	101.4	97.6	96.4	103.6	91	98.7	95.5	104.4	102.4	104	104	98.3	106.4	96.1	431.9	415.7	410.6	441.1	387.6	420.4	406.5	444.4	436	442.7	442.9	418.6	452.9	409.3	431.9	344.6	348.6	385.5	284.3	325.8	381.8	425.3	362.6	387	423	358.1	374.1	344.4	4	4	4	4	4	4	4	4	4	4	4	4	4	4	High	High	High	High	High	High	High	High	High	High	High	High	High	High
D3YWS8, Q8CBY3	D3YWS8, Q8CBY3	Q8CBY3	Q8CBY3	Q8CBY3	Leng8	Leukocyte receptor cluster member 8 homolog	FALSE	FALSE	reviewed	2	2	High	1	1	1	Mouse	FALSE	8 v 6	-0.139076	0.227618	0.33625	14 samples	0.474508	-0.132009	0.234611	0.318785	4.76022	4.848	4.71149	4.49185	4.40599	4.15381	4.58496	4.7761	4.60288	4.91648	5.07468	4.76022	4.94017	4.54226	4.76022	5.11686	4.94953	4.6837	4.853	4.52356	4.67807	4.83794	4.8679	5.1127	5.1416	4.98641	5.21723	4.7866	90.1	115.7	103	85.6	96.3	76.7	85.3	95.4	97.4	115.3	117.6	105.7	123.9	92.1	27.1	34.7	30.9	25.7	28.9	23	25.6	28.6	29.2	34.6	35.3	31.7	37.2	27.6	27.1	28.8	26.2	22.5	21.2	17.8	24	27.4	24.3	30.2	33.7	27.1	30.7	23.3	1	1	1	1	1	1	1	1	1	1	1	1	1	1	High	High	High	High	High	High	High	High	High	High	High	High	High	High
Q8VEL0	Q8VEL0	Q8VEL0	Q8VEL0	Q8VEL0	Mospd1	Motile sperm domain-containing protein 1	TRUE	FALSE	reviewed	5	14	High	3	3	3	Mouse	FALSE	8 v 6	-0.133731	0.296174	0.4079	14 samples	0.339478	-0.133731	0.235046	0.319317	5.71149	5.38198	5.39917	5.3505	5.79442	5.14568	5.8679	5.78398	5.42962	5.61765	5.84549	5.46923	5.79181	5.56377	5.71149	5.65249	5.63517	5.54535	6.24222	5.51412	5.95884	5.848	5.69766	5.8125	5.91169	5.69488	6.06824	5.8125	93.6	89.9	88.8	83.4	135.3	81.6	111.1	102.9	92.7	100.4	107.6	92.6	119.9	100.4	52.4	50.3	49.7	46.7	75.7	45.7	62.2	57.6	51.9	56.2	60.2	51.8	67.1	56.2	52.4	41.7	42.2	40.8	55.5	35.4	58.4	55.1	43.1	49.1	57.5	44.3	55.4	47.3	1	1	1	1	1	1	1	1	1	1	1	1	1	1	High	High	High	High	High	High	High	High	High	High	High	High	High	High
E9Q2B2, E9Q8K6, E9Q9Y2, F6TRR6, F7C134, Q3UV08, Q5RIM6, Q5RIN0, Q60974, Q8CHB6	E9Q2B2, Q5RIM6, Q60974	Q60974	E9Q2B2	Q60974	Ncor1	Nuclear receptor corepressor 1 (N-CoR) (N-CoR1) (Retinoid X receptor-interacting protein 13) (RIP13)	FALSE	FALSE	reviewed	5	2	High	4	4	4	Mouse	FALSE	8 v 6	-0.0705926	0.277269	0.388072	14 samples	0.338949	-0.0705926	0.235822	0.320314	6.27984	5.8679	6.16993	5.84046	5.77347	5.92362	6.15381	6.23074	6.06393	6.12928	6.29462	6.07253	6.13134	5.88509	6.27984	6.1375	6.40599	6.03342	6.2211	6.29278	6.24413	6.29462	6.32912	6.32373	6.36107	6.29646	6.40769	6.13545	100.5	91.1	109.7	84.7	96.5	101.4	98.1	101.5	104	103.6	106.4	101.7	109.9	90.9	77.7	70.4	84.8	65.5	74.6	78.4	75.8	78.5	80.4	80.1	82.2	78.6	84.9	70.3	77.7	58.4	72	57.3	54.7	60.7	71.2	75.1	66.9	70	78.5	67.3	70.1	59.1	1	1	1	1	1	1	1	1	1	1	1	1	1	1	High	High	High	High	High	High	High	High	High	High	High	High	High	High
Q91WR3	Q91WR3	Q91WR3	Q91WR3	Q91WR3	Ascc2	Activating signal cointegrator 1 complex subunit 2 (ASC-1 complex subunit p100) (Trip4 complex subunit p100)	FALSE	FALSE	reviewed	4	8	High	6	6	6	Mouse	FALSE	8 v 6	0.0398664	0.471001	0.579862	14 samples	0.600475	0.0549077	0.235899	0.320359	6.76288	6.36457	6.58646	6.49506	6.05745	6.21529	6.55612	6.6879	6.36982	6.42291	6.53761	6.38198	6.25927	6.36457	6.76288	6.63517	6.82273	6.6893	6.50462	6.58195	6.64674	6.75087	6.63517	6.61765	6.60437	6.60585	6.53605	6.61324	108.5	99.2	113.1	103.1	90.7	95.7	100	107.6	99.3	98	97.2	97.3	92.6	97.8	108.6	99.4	113.2	103.2	90.8	95.8	100.2	107.7	99.4	98.2	97.3	97.4	92.8	97.9	108.6	82.4	96.1	90.2	66.6	74.3	94.1	103.1	82.7	85.8	92.9	83.4	76.6	82.4	2	2	2	2	2	2	2	2	2	2	2	2	2	2	High	High	High	High	High	High	High	High	High	High	High	High	High	High
P62823, Q9CXS2	P62823	P62823	P62823	P62823	Rab3c	Ras-related protein Rab-3C	FALSE	TRUE	reviewed	5	59	High	12	28	1	Mouse	FALSE	8 v 6	0.0772397	0.20353	0.309242	14 samples	0.640945	0.0633288	0.235957	0.320379	9.14415	8.91827	8.98556	8.98812	8.85019	9.08268	9.18289	9.13725	9.00394	8.87958	8.92867	8.95507	8.886	8.95739	9.14415	9.18884	9.22135	9.18239	9.29737	9.45018	9.2738	9.20065	9.26983	9.07361	8.99492	9.18016	9.16164	9.20653	95.8	98.8	101	98.3	106.5	118.4	104.7	99.6	104.5	91.2	86.3	98.2	96.9	100	565.8	583.6	596.9	581	629.2	699.5	619	588.4	617.3	538.8	510.2	580.1	572.7	590.8	565.8	483.8	506.9	507.8	461.5	542.2	581.2	563.1	513.4	471	487.3	496.3	473.1	497.1	3	3	3	3	3	3	3	3	3	3	3	3	3	3	High	High	High	High	High	High	High	High	High	High	High	High	High	High
E9QP73, Q8CEF9	E9QP73, Q8CEF9	Q8CEF9	Q8CEF9	Q8CEF9	Tmem132c	Transmembrane protein 132C	TRUE	FALSE	reviewed	2	2	High	1	1	1	Mouse	FALSE	8 v 6	-0.105272	0.232614	0.341314	14 samples	0.626973	-0.100704	0.236231	0.320691	5.01346	4.73877	4.51728	4.64962	4.30012	4.57289	5.00899	4.79701	4.67807	5.12516	4.7761	4.49825	4.71699	4.89239	5.01346	5.00899	4.75489	4.84298	4.74416	4.94017	5.10014	4.85798	4.94017	5.31832	4.84298	4.72247	4.99548	5.1375	104.1	104	87.2	92.5	86.5	99.2	110.6	93.6	99.1	128.7	92.7	85.1	102.8	113.7	32.3	32.2	27	28.7	26.8	30.7	34.3	29	30.7	39.9	28.7	26.4	31.9	35.2	32.3	26.7	22.9	25.1	19.7	23.8	32.2	27.8	25.6	34.9	27.4	22.6	26.3	29.7	1	1	1	1	1	1	1	1	1	1	1	1	1	1	High	High	High	High	High	High	High	High	High	High	High	High	High	High
E9Q081, F6WSY2, Q924Z6	Q924Z6	Q924Z6	Q924Z6	Q924Z6	Xpo6	Exportin-6 (Exp6) (Ran-binding protein 20)	FALSE	FALSE	reviewed	4	5	High	5	6	5	Mouse	FALSE	8 v 6	-0.0919639	0.206132	0.311852	14 samples	0.338385	-0.0919639	0.236653	0.321206	5.58796	5.20945	5.29646	5.1127	5.07039	5.09592	5.33271	5.75489	5.34696	5.37156	5.63807	5.34341	5.02237	5.35403	5.58796	5.47897	5.53294	5.30743	5.51728	5.46271	5.42291	5.81762	5.61176	5.56377	5.70321	5.56682	5.29646	5.60288	103.4	95.9	99.4	85.1	98.3	94.8	92.1	121.3	105.1	101.7	112	101.9	84.5	104.5	48.1	44.6	46.3	39.6	45.8	44.1	42.9	56.4	48.9	47.3	52.1	47.4	39.3	48.6	48.1	37	39.3	34.6	33.6	34.2	40.3	54	40.7	41.4	49.8	40.6	32.5	40.9	1	1	1	1	1	1	1	1	1	1	1	1	1	1	High	High	High	High	High	High	High	High	High	High	High	High	High	High
D3Z3B8	D3Z3B8	D3Z3B8	D3Z3B8	D3Z3B8	Dlg1	Discs large MAGUK scaffold protein 1	FALSE	TRUE	unreviewed	2	32	High	21	22	1	Mouse	FALSE	8 v 6	0.0984533	0.202938	0.308596	14 samples	0.337803	0.0984533	0.237512	0.322312	5.80478	5.69209	5.62059	5.58496	5.51412	5.63807	5.64674	5.91886	5.30743	5.70044	5.90689	5.58195	5.24413	5.63807	5.80478	5.96347	5.85798	5.77873	5.96116	6.00675	5.73877	5.98185	5.57592	5.89482	5.97269	5.80735	5.51728	5.88753	97.1	108.4	100.8	95.4	108.4	111.7	92.8	109.9	82.8	103.5	109.1	97.4	79.7	102.9	55.9	62.4	58	54.9	62.3	64.3	53.4	63.2	47.7	59.5	62.8	56	45.8	59.2	55.9	51.7	49.2	48	45.7	49.8	50.1	60.5	39.6	52	60	47.9	37.9	49.8	1	1	1	1	1	1	1	1	1	1	1	1	1	1	High	High	High	High	High	High	High	High	High	High	High	High	High	High
E9Q2W8, Q9D920	E9Q2W8, Q9D920	Q9D920	E9Q2W8	Q9D920	Borcs5	BLOC-1-related complex subunit 5	FALSE	TRUE	reviewed	4	53	High	8	9	8	Mouse	FALSE	8 v 6	0.00910278	0.777158	0.837326	14 samples	0.787497	0.0277789	0.237792	0.322634	9.37656	9.11374	9.09619	9.20237	8.85922	8.87989	9.21747	9.25927	9.13878	9.10696	9.27193	9.18512	9.06797	8.9747	9.37656	9.38435	9.33204	9.3966	9.30675	9.24745	9.30834	9.32238	9.4045	9.30104	9.33807	9.41024	9.34385	9.22376	102.8	103.4	99.7	104.3	98	94	98.1	99	104.8	97.6	100.1	105.2	100.5	92.5	664.7	668.3	644.5	674	633.3	607.8	634	640.2	677.7	630.8	647.2	680.4	649.8	597.9	664.7	554	547.3	589.1	464.4	471.1	595.3	612.8	563.7	551.4	618.2	582.1	536.7	503.1	6	6	6	6	6	6	6	6	6	6	6	6	6	6	High	High	High	High	High	High	High	High	High	High	High	High	High	High
D3Z4D2, Q8BR30	Q8BR30	Q8BR30	Q8BR30	Q8BR30	Rufy2	RUN and FYVE domain-containing 2	FALSE	FALSE	unreviewed	1	30	High	13	16	1	Mouse	FALSE	8 v 6	0.134718	0.26872	0.379405	14 samples	0.33755	0.134718	0.237885	0.322701	4.08746	3.45943	3.49825	3.65535	3.76553	3.21723	3.53605	3.88753	3.21723	3.52356	3.7866	3.52356	3.64386	3.30743	4.08746	3.73335	3.73335	3.848	4.20945	3.58496	3.62059	3.9542	3.48543	3.71149	3.85798	3.74416	3.91648	3.56071	122.1	95.4	95.3	103	132.6	85.8	88.4	111	80	93.9	103.7	96.2	108.3	84.3	17	13.3	13.3	14.4	18.5	12	12.3	15.5	11.2	13.1	14.5	13.4	15.1	11.8	17	11	11.3	12.6	13.6	9.3	11.6	14.8	9.3	11.5	13.8	11.5	12.5	9.9	1	1	1	1	1	1	1	1	1	1	1	1	1	1	High	High	High	High	High	High	High	High	High	High	High	High	High	High
A0A7N9VS33, Q66GT5	Q66GT5	Q66GT5	Q66GT5	Q66GT5	Ptpmt1	Phosphatidylglycerophosphatase and protein-tyrosine phosphatase 1 (EC 3.1.3.27) (PTEN-like phosphatase) (Phosphoinositide lipid phosphatase) (Protein-tyrosine phosphatase mitochondrial 1) (EC 3.1.3.16, EC 3.1.3.48)	FALSE	FALSE	reviewed	5	24	High	5	6	5	Mouse	FALSE	8 v 6	-0.146291	0.231616	0.340323	14 samples	0.337025	-0.146291	0.238662	0.323645	4.90207	4.57289	4.38543	5	4.24031	4.41278	4.87774	4.51096	4.56682	4.82273	5.09592	4.66676	4.82273	5.07895	4.90207	4.84298	4.62059	5.19771	4.6893	4.7761	4.96809	4.57289	4.83289	5.01792	5.16189	4.89239	5.10014	5.32912	97.5	93.8	80.3	119.6	84.3	89.5	102.1	77.6	93.1	105.6	116.8	96.8	111.9	131.1	29.9	28.7	24.6	36.7	25.8	27.4	31.3	23.8	28.5	32.4	35.8	29.7	34.3	40.2	29.9	23.8	20.9	32	18.9	21.3	29.4	22.8	23.7	28.3	34.2	25.4	28.3	33.8	1	1	1	1	1	1	1	1	1	1	1	1	1	1	High	High	High	High	High	High	High	High	High	High	High	High	High	High
P62631	P62631	P62631	P62631	P62631	Eef1a2	Elongation factor 1-alpha 2 (EF-1-alpha-2) (Eukaryotic elongation factor 1 A-2) (eEF1A-2) (Statin-S1)	FALSE	TRUE	reviewed	5	64	High	25	86	13	Mouse	FALSE	8 v 6	0.0600482	0.166386	0.265396	14 samples	0.535074	0.0530065	0.238723	0.323645	10.7969	10.5896	10.5601	10.6886	10.3476	10.5562	10.7172	10.7211	10.4047	10.5967	10.7721	10.4941	10.4061	10.7172	10.7969	10.8602	10.796	10.8829	10.7949	10.9238	10.808	10.7843	10.6705	10.7908	10.8383	10.7191	10.6819	10.9662	99.1	103.5	99	105.2	98.9	108.2	99.8	98.2	90.8	98.7	101.9	93.9	91.5	111.4	1779	1858.9	1777.9	1888.4	1776.6	1942.6	1792.8	1763.6	1629.8	1771.6	1830.8	1685.7	1642.8	2000.6	1779	1540.9	1509.8	1650.4	1303	1505.7	1683.4	1688	1355.6	1548.6	1748.7	1442.2	1356.9	1683.4	12	12	12	12	12	12	12	12	12	12	12	12	12	12	High	High	High	High	High	High	High	High	High	High	High	High	High	High
A2AH27, A2AH28, A2AH29, A2AH30, Q8BVU5	Q8BVU5	Q8BVU5	Q8BVU5	Q8BVU5	Nudt9	ADP-ribose pyrophosphatase, mitochondrial (EC 3.6.1.13) (ADP-ribose diphosphatase) (ADP-ribose phosphohydrolase) (Adenosine diphosphoribose pyrophosphatase) (ADPR-PPase) (Nucleoside diphosphate-linked moiety X motif 9) (Nudix motif 9)	FALSE	FALSE	reviewed	4	25	High	10	10	10	Mouse	FALSE	8 v 6	0.0460093	0.264078	0.374365	14 samples	0.336983	0.0460093	0.238725	0.323645	9.29232	9.03782	9.20212	9.2281	9.04275	9.06636	9.30766	9.29921	9.1819	9.13878	9.25243	9.16817	9.01653	9.01709	9.29232	9.30834	9.43796	9.42249	9.49005	9.434	9.39853	9.36238	9.4477	9.33293	9.31854	9.39318	9.29255	9.26632	94.6	95.6	104.6	103.5	108.5	104.3	101.8	99.3	105.3	97.3	96.3	101.4	94.6	92.9	627	634	693.6	686.2	719.1	691.7	674.9	658.2	698.3	644.9	638.5	672.4	627.1	615.8	627	525.6	589	599.7	527.4	536.1	633.7	630	580.8	563.7	609.9	575.3	517.9	518.1	5	5	5	5	5	5	5	5	5	5	5	5	5	5	High	High	High	High	High	High	High	High	High	High	High	High	High	High
P25799	P25799	P25799	P25799	P25799	Nfkb1	Nuclear factor NF-kappa-B p105 subunit (DNA-binding factor KBF1) (EBP-1) (NF-kappa-B1 p84/NF-kappa-B1 p98) (Nuclear factor of kappa light polypeptide gene enhancer in B-cells 1) [Cleaved into: Nuclear factor NF-kappa-B p50 subunit]	FALSE	FALSE	reviewed	5	4	High	2	2	2	Mouse	FALSE	8 v 6	0.0750645	0.270747	0.381362	14 samples	0.336962	0.0750645	0.238756	0.323645	6.35579	5.98641	5.97728	5.76818	5.72247	5.88996	6.02237	5.9472	5.97499	5.93782	6.16993	5.87774	5.91409	5.74147	6.35579	6.25739	6.21335	5.96116	6.16993	6.2555	6.11478	6.00899	6.24222	6.13134	6.23649	6.10434	6.18785	5.99095	114.3	106.8	103.4	86.9	100.5	106.6	96.6	89.9	105.6	97.9	105.1	95.9	101.8	88.7	81.9	76.5	74.2	62.3	72	76.4	69.3	64.4	75.7	70.1	75.4	68.8	72.9	63.6	81.9	63.4	63	54.5	52.8	59.3	65	61.7	62.9	61.3	72	58.8	60.3	53.5	1	1	1	1	1	1	1	1	1	1	1	1	1	1	High	High	High	High	High	High	High	High	High	High	High	High	High	High
P61315	P61315	P61315	P61315	P61315	Gal3st3	Galactose-3-O-sulfotransferase 3 (Gal3ST-3) (EC 2.8.2.-) (Beta-galactose-3-O-sulfotransferase 3) (Gal-beta-1, 3-GalNAc 3'-sulfotransferase 3)	TRUE	FALSE	reviewed	3	8	High	4	4	4	Mouse	FALSE	8 v 6	-0.0317786	0.725114	0.795133	14 samples	0.746186	-0.0802142	0.238963	0.323867	6.89966	6.76022	6.84298	6.80735	6.72656	7.0433	6.91528	6.84423	6.8936	7.07895	7.12928	6.90087	6.77347	7.08428	6.89966	7.03122	7.07895	7.00225	7.17393	7.41024	7.00675	6.90689	7.15886	7.27333	7.19574	7.12619	7.04876	7.33271	85.5	93.7	96.9	91.8	103.5	121.9	92.1	86	102.4	110.8	105	100.1	94.9	115.5	119.4	130.8	135.2	128.2	144.4	170.1	128.6	120	142.9	154.7	146.6	139.7	132.4	161.2	119.4	108.4	114.8	112	105.9	131.9	120.7	114.9	118.9	135.2	140	119.5	109.4	135.7	3	3	3	3	3	3	3	3	3	3	3	3	3	3	High	High	High	High	High	High	High	High	High	High	High	High	High	High
A0A0J9YUM0, F6ZM03, G3UWY0, Q8C3X4	Q8C3X4	Q8C3X4	Q8C3X4	Q8C3X4	Guf1	Translation factor Guf1, mitochondrial (EC 3.6.5.-) (Elongation factor 4 homolog) (EF-4) (GTPase Guf1) (Ribosomal back-translocase)	FALSE	FALSE	reviewed	4	18	High	8	8	8	Mouse	FALSE	8 v 6	-0.0747526	0.230237	0.338638	14 samples	0.752735	-0.0550677	0.23904	0.323911	9.23386	8.77116	8.75087	8.69732	8.49785	8.66747	9.08879	9.01597	8.88325	9.02265	9.08268	8.83573	8.69209	8.72588	9.23386	9.04193	8.9867	8.89148	8.94515	9.0348	9.17941	9.07922	9.14898	9.21675	9.14873	9.0607	8.9678	8.97499	112.1	98.2	94.5	88.4	91.8	97.7	108	100.7	105.7	110.8	105.7	99.4	93.2	93.7	602.1	527.1	507.3	474.9	492.9	524.5	579.8	540.9	567.7	595	567.6	534	500.7	503.2	602.1	436.9	430.8	415.1	361.5	406.6	544.5	517.7	472.2	520.1	542.2	456.9	413.6	423.4	6	6	6	6	6	6	6	6	6	6	6	6	6	6	High	High	High	High	High	High	High	High	High	High	High	High	High	High
Q3UVG3	Q3UVG3	Q3UVG3	Q3UVG3	Q3UVG3	Fam91a1	Protein FAM91A1	FALSE	FALSE	reviewed	3	15	High	11	12	11	Mouse	FALSE	8 v 6	0.0445199	0.239743	0.349352	14 samples	0.419017	0.0475367	0.239148	0.323998	9.26585	8.88203	8.91468	8.97585	8.67349	8.81698	8.98755	9.15987	8.87314	8.97212	9.02237	9.0348	8.79442	8.76188	9.26585	9.15254	9.15051	9.17018	9.12102	9.18438	9.07842	9.22328	9.13878	9.16641	9.08852	9.25998	9.07012	9.01095	108.3	100.2	100	101.4	98	102.4	95.1	105.2	99.2	101.1	95.8	107.9	94.6	90.8	615.6	569.1	568.3	576.1	556.8	581.8	540.6	597.7	563.7	574.6	544.4	613.1	537.5	515.9	615.6	471.8	482.6	503.5	408.3	451	507.6	572	468.9	502.2	520	524.5	444	434.1	7	7	7	7	7	7	7	7	7	7	7	7	7	7	High	High	High	High	High	High	High	High	High	High	High	High	High	High
Q80XC3	Q80XC3	Q80XC3	Q80XC3	Q80XC3	Usp6nl	USP6 N-terminal-like protein	FALSE	FALSE	reviewed	4	6	Medium	4	4	4	Mouse	FALSE	8 v 6	-0.0723971	0.199033	0.304219	14 samples	0.336567	-0.0723971	0.239342	0.324201	6.12928	5.93074	5.90929	6.09381	5.72792	5.78398	6.1375	6.09592	5.97039	6.30195	6.30378	6.08746	5.84298	5.86542	6.12928	6.20163	6.14568	6.2891	6.17592	6.14975	6.22882	6.15785	6.23458	6.49665	6.36982	6.31288	6.11894	6.11478	93.4	98.2	94.4	104.4	96.5	94.8	100.1	95.4	100.6	120.5	110.4	106.1	92.8	92.5	70	73.6	70.8	78.2	72.3	71	75	71.4	75.3	90.3	82.7	79.5	69.5	69.3	70	61	60.1	68.3	53	55.1	70.4	68.4	62.7	78.9	79	68	57.4	58.3	2	2	2	2	2	2	2	2	2	2	2	2	2	2	Medium	Medium	Medium	Medium	Medium	Medium	Medium	Medium	Medium	Medium	Medium	Medium	Medium	Medium
Q91XL2	Q91XL2	Q91XL2	Q91XL2	Q91XL2	Lnx2	Ligand of Numb protein X 2 (Numb-binding protein 2)	FALSE	FALSE	reviewed	4	1	High	1	1	1	Mouse	FALSE	8 v 6	-0.0625658	0.243395	0.353271	14 samples	0.336411	-0.0625658	0.239574	0.324457	6.62498	6.31651	6.36632	6.61176	6.12928	6.3733	6.61618	6.75756	6.48704	6.59246	6.52356	6.54381	6.48543	6.31651	6.62498	6.58646	6.6014	6.80607	6.57743	6.74147	6.70598	6.82146	6.75355	6.78529	6.59096	6.76818	6.76022	6.56529	95.3	92.8	93.8	108	92.1	103.3	100.8	109.1	104.1	106.5	93	105.2	104.7	91.4	98.7	96.1	97.1	111.9	95.5	107	104.4	113.1	107.9	110.3	96.4	109	108.4	94.7	98.7	79.7	82.5	97.8	70	82.9	98.1	108.2	89.7	96.5	92	93.3	89.6	79.7	1	1	1	1	1	1	1	1	1	1	1	1	1	1	High	High	High	High	High	High	High	High	High	High	High	High	High	High
A0A5F8MQ13, M0QWJ9, Q8BNC6	A0A5F8MQ13	A0A5F8MQ13	A0A5F8MQ13	A0A5F8MQ13	Tmem178b	Transmembrane protein 178B	TRUE	FALSE	unreviewed	1	7	High	2	2	2	Mouse	FALSE	8 v 6	-0.0721562	0.195078	0.30022	14 samples	0.389254	-0.0705629	0.239739	0.324621	5.81506	5.60585	5.57289	5.70598	5.27426	5.42291	5.76288	6.10224	5.58195	5.71973	5.67807	5.70321	5.50779	5.64386	5.81506	5.87774	5.80993	5.90207	5.71973	5.79181	5.85549	6.16591	5.848	5.91409	5.74416	5.92837	5.78398	5.89239	96.7	100.9	96.3	102.6	90.5	95.1	99.3	123.3	98.9	103.5	91.9	104.5	94.6	101.9	56.3	58.8	56.1	59.8	52.7	55.4	57.9	71.8	57.6	60.3	53.6	60.9	55.1	59.4	56.3	48.7	47.6	52.2	38.7	42.9	54.3	68.7	47.9	52.7	51.2	52.1	45.5	50	1	1	1	1	1	1	1	1	1	1	1	1	1	1	High	High	High	High	High	High	High	High	High	High	High	High	High	High
A0A140LHD6, A0A140LHK0, A0A140LHR4, P19324	P19324	P19324	P19324	P19324	Serpinh1	Serpin H1 (47 kDa heat shock protein) (Collagen-binding protein) (Colligin) (Serine protease inhibitor J6)	FALSE	FALSE	reviewed	5	51	High	19	24	19	Mouse	FALSE	8 v 6	-0.070842	0.28908	0.400289	14 samples	0.336248	-0.070842	0.239816	0.324666	10.4123	10.3631	10.2247	10.1742	10.2597	10.0576	10.3992	10.4332	10.2723	10.3798	10.6083	10.3297	10.4265	10.2974	10.4123	10.6338	10.4606	10.3684	10.7071	10.4252	10.49	10.4964	10.5381	10.5739	10.6745	10.5548	10.7023	10.5465	91.2	106.3	94.3	88.4	111.9	92	96.2	96.7	99.5	102	109.4	100.6	111.5	100.1	1362.7	1588.9	1409.1	1321.9	1671.7	1375	1438.2	1444.5	1486.9	1524.3	1634.3	1504.2	1666.2	1495.6	1362.7	1317.1	1196.6	1155.4	1226	1065.7	1350.4	1382.6	1236.7	1332.4	1561	1286.9	1376.2	1258.4	14	14	14	14	14	14	14	14	14	14	14	14	14	14	High	High	High	High	High	High	High	High	High	High	High	High	High	High
A2AJ19, A2AJ20, A2AJ21, A2AJ23, Q64322	A2AJ20, Q64322	Q64322	A2AJ20	Q64322	Npdc1	Neural proliferation differentiation and control protein 1 (NPDC-1)	TRUE	FALSE	reviewed	3	21	High	5	6	5	Mouse	FALSE	8 v 6	0.0451979	0.288578	0.39979	14 samples	0.504561	0.0443585	0.240242	0.325138	8.05039	7.89542	7.71768	7.83415	7.66959	7.80478	7.91767	7.94017	7.84612	7.8936	7.89482	7.82273	7.80025	7.74281	8.05039	8.16591	7.95361	8.02846	8.11686	8.17243	8.00843	8.00338	8.11218	8.08799	7.96116	8.04767	8.07575	7.99209	99.5	107.8	93.1	98.1	104.2	108.3	96.7	96.3	103.9	102.2	93.6	99.4	101.3	95.6	265.1	287.2	247.9	261.1	277.6	288.5	257.5	256.6	276.7	272.1	249.2	264.6	269.8	254.6	265.1	238.1	210.5	228.2	203.6	223.6	241.8	245.6	230.1	237.8	238	226.4	222.9	214.2	3	3	3	3	3	3	3	3	3	3	3	3	3	3	High	High	High	High	High	High	High	High	High	High	High	High	High	High
A0A0A0MQI1, A0JP43	A0JP43	A0JP43	A0JP43	A0JP43	Efcab5	EF-hand calcium-binding domain-containing protein 5	FALSE	FALSE	reviewed	2	2	Medium	3	4	3	Mouse	FALSE	8 v 6	0.106641	0.264785	0.375065	14 samples	0.335925	0.106641	0.240296	0.325138	6.1639	6.18982	6.21917	6.34518	5.98641	6.36282	6	6.34163	6.1334	6.35403	6.29462	6.09381	5.97957	6.23074	6.1639	6.46107	6.45615	6.53916	6.43296	6.72928	6.08958	6.40599	6.39917	6.54844	6.35931	6.31832	6.2555	6.48059	84.2	103.5	103.1	109.3	101.5	124.7	80	99.6	99.2	109.9	96.5	93.8	89.8	104.9	71.7	88.1	87.8	93	86.4	106.1	68.1	84.8	84.4	93.6	82.1	79.8	76.4	89.3	71.7	73	74.5	81.3	63.4	82.3	64	81.1	70.2	81.8	78.5	68.3	63.1	75.1	1	1	1	1	1	1	1	1	1	1	1	1	1	1	Medium	Medium	Medium	Medium	Medium	Medium	Medium	Medium	Medium	Medium	Medium	Medium	Medium	Medium
E1U8D0	E1U8D0	E1U8D0	E1U8D0	E1U8D0	Mtcl2	Microtubule cross-linking factor 2 (SOGA family member 1) (Suppressor of glucose by autophagy) (Suppressor of glucose, autophagy-associated protein 1) [Cleaved into: N-terminal form; C-terminal 80 kDa form (80-kDa SOGA fragment)]	FALSE	FALSE	reviewed	5	19	High	25	26	25	Mouse	FALSE	8 v 6	0.188149	0.330193	0.443131	14 samples	0.335925	0.188149	0.240296	0.325138	11.2209	9.9526	9.97241	9.9642	9.67384	9.87344	9.93546	10.0151	9.82766	10.0665	10.1663	10.0175	9.94119	9.99237	11.2209	10.2233	10.2082	10.1585	10.1211	10.241	10.0262	10.0784	10.0934	10.2606	10.2324	10.2426	10.2171	10.2415	191.1	95.7	94.7	91.5	89.1	96.9	83.5	86.5	87.4	98.2	96.3	97	95.3	96.9	2386.9	1195.4	1183	1142.9	1113.7	1210.2	1042.8	1081.2	1092.5	1226.7	1203	1211.5	1190.3	1210.6	2386.9	990.9	1004.6	998.9	816.8	938	979.2	1034.8	908.7	1072.3	1149.1	1036.5	983.1	1018.6	15	15	15	15	15	15	15	15	15	15	15	15	15	15	High	High	High	High	High	High	High	High	High	High	High	High	High	High
A0A087WNW8, A0A087WP42, A0A087WQ31, A0A087WQ95, A0A087WRE8, A0A087WRK0, A0A087WS18, A0A0A6YXZ1, A0A0N4SUT7, J3QP81	A0A087WRE8	A0A087WRE8	A0A087WRE8	A0A087WRE8	Clasp1	CLIP associating protein 1	FALSE	FALSE	unreviewed	2	55	High	73	83	2	Mouse	FALSE	8 v 6	0.0307245	0.336758	0.449578	14 samples	0.802682	0.0274162	0.240588	0.325474	12.5864	12.3315	12.4717	12.491	12.2131	12.3321	12.4587	12.5639	12.3714	12.3705	12.5973	12.4924	12.4149	12.3102	12.5864	12.6021	12.7075	12.6853	12.6605	12.6996	12.5495	12.6272	12.6372	12.5646	12.6635	12.7175	12.6907	12.5592	96.3	97.4	104.8	103.2	101.4	104.2	93.9	99.1	99.8	94.9	101.6	105.5	103.5	94.5	6150.2	6217.6	6688.8	6586.6	6474.2	6652.1	5994.9	6326.5	6370.6	6058.1	6487.7	6735.1	6611.4	6035.4	6150.2	5154	5680.2	5756.7	4748.1	5156.1	5629.3	6055.1	5298.7	5295.4	6196.8	5762.2	5460.7	5078.4	53	53	53	53	53	53	53	53	53	53	53	53	53	53	High	High	High	High	High	High	High	High	High	High	High	High	High	High
P61809	P61809	P61809	P61809	P61809	Cdk5r1	Cyclin-dependent kinase 5 activator 1 (CDK5 activator 1) (Cyclin-dependent kinase 5 regulatory subunit 1) (TPKII regulatory subunit) [Cleaved into: Cyclin-dependent kinase 5 activator 1, p35 (p35); Cyclin-dependent kinase 5 activator 1, p25 (p25) (Tau protein kinase II 23 kDa subunit) (p23)]	FALSE	TRUE	reviewed	5	20	High	6	6	6	Mouse	FALSE	8 v 6	-0.0871847	0.228539	0.336939	14 samples	0.554645	-0.0779463	0.240646	0.325493	6.03342	5.87774	5.88996	5.81762	5.66959	5.41954	6	6.10852	6.08534	5.97039	6.0045	5.80219	5.70321	5.88264	6.03342	6.14975	6.12516	6.01123	6.11478	5.7866	6.08958	6.17193	6.35226	6.16591	6.07039	6.02901	5.97957	6.1334	96	104.1	102.3	94.6	101.7	80.9	99.9	105.8	119.8	105.3	98.6	95.7	92.6	102.9	65.5	71	69.8	64.5	69.3	55.2	68.1	72.1	81.7	71.8	67.2	65.3	63.1	70.2	65.5	58.8	59.3	56.4	50.9	42.8	64	69	67.9	62.7	64.2	55.8	52.1	59	2	2	2	2	2	2	2	2	2	2	2	2	2	2	High	High	High	High	High	High	High	High	High	High	High	High	High	High
Q9D706	Q9D706	Q9D706	Q9D706	Q9D706	Rpap3	RNA polymerase II-associated protein 3	FALSE	FALSE	reviewed	3	38	High	20	22	20	Mouse	FALSE	8 v 6	0.0246674	0.415448	0.527974	14 samples	0.623105	0.0348399	0.24101	0.325918	10.4666	10.1876	10.1938	10.2323	10.0133	9.9857	10.2959	10.3856	10.1741	10.1702	10.3274	10.2358	10.2132	10.0305	10.4666	10.4583	10.4296	10.4267	10.4607	10.3531	10.3866	10.4489	10.4398	10.3642	10.3936	10.4608	10.489	10.2796	103.3	102.7	100.7	100.5	102.9	95.5	97.8	102.1	101.4	96.2	98.2	102.9	104.9	90.8	1415	1406.9	1379.2	1376.4	1409.2	1308	1338.7	1397.8	1389	1318.1	1345.2	1409.3	1437.2	1243	1415	1166.2	1171.2	1202.9	1033.5	1013.9	1257.1	1337.8	1155.3	1152.2	1284.9	1205.8	1187.1	1045.9	14	14	14	14	14	14	14	14	14	14	14	14	14	14	High	High	High	High	High	High	High	High	High	High	High	High	High	High
A0A0A6YVY9, A0A0A6YWD2, A0A0A6YXF0, A0A0A6YXV2, A0A0A6YY19, A0A0A6YY76, B5TVM2	A0A0A6YVY9, A0A0A6YXV2, B5TVM2	B5TVM2	B5TVM2	B5TVM2	Ildr2	Immunoglobulin-like domain-containing receptor 2 (Angulin-3) (Lisch-like protein)	TRUE	FALSE	reviewed	5	12	High	5	6	5	Mouse	FALSE	8 v 6	-0.0380209	0.495767	0.602636	14 samples	0.69006	-0.0515516	0.241128	0.325918	7.58871	7.58946	7.44626	7.42962	7.40173	7.38974	7.69627	7.66463	7.55536	7.62132	7.67101	7.40769	7.45861	7.61618	7.58871	7.86047	7.68229	7.62425	7.84925	7.75756	7.78725	7.72792	7.82082	7.81506	7.73742	7.63227	7.73471	7.86542	89.3	107.8	95.3	91.6	107	100.4	102.5	98.4	104.9	104.5	99	92.1	98.9	108.2	192.5	232.4	205.4	197.3	230.6	216.4	220.9	212	226.1	225.2	213.4	198.4	213	233.2	192.5	192.6	174.4	172.4	169.1	167.7	207.4	202.9	188.1	196.9	203.8	169.8	175.9	196.2	3	3	3	3	3	3	3	3	3	3	3	3	3	3	High	High	High	High	High	High	High	High	High	High	High	High	High	High
Q9WU60	Q9WU60	Q9WU60	Q9WU60	Q9WU60	Atrn	Attractin (Protein mahogany)	TRUE	FALSE	reviewed	5	14	High	21	24	20	Mouse	FALSE	8 v 6	0.0423478	0.143376	0.237538	14 samples	0.644521	0.0336722	0.241157	0.325918	10.3456	10.0704	10.1297	10.1836	9.91483	9.99803	10.2052	10.1572	10.0111	10.1261	10.3413	10.0732	10.0045	10.1895	10.3456	10.3411	10.3654	10.378	10.3622	10.3656	10.296	10.2205	10.2768	10.3202	10.4075	10.2983	10.2804	10.4386	100.6	100.3	102	102.9	101.8	102	97.2	92.3	95.9	98.9	105	97.4	96.2	107.3	1301.2	1297.1	1319.2	1330.7	1316.2	1319.3	1257.2	1193.1	1240.6	1278.5	1358.2	1259.2	1243.7	1387.8	1301.2	1075.2	1120.3	1163	965.3	1022.6	1180.5	1141.9	1031.9	1117.5	1297.3	1077.3	1027.2	1167.7	14	14	14	14	14	14	14	14	14	14	14	14	14	14	High	High	High	High	High	High	High	High	High	High	High	High	High	High
P05202	P05202	P05202	P05202	P05202	Got2	Aspartate aminotransferase, mitochondrial (mAspAT) (EC 2.6.1.1) (EC 2.6.1.7) (Fatty acid-binding protein) (FABP-1) (Glutamate oxaloacetate transaminase 2) (Kynurenine aminotransferase 4) (Kynurenine aminotransferase IV) (Kynurenine--oxoglutarate transaminase 4) (Kynurenine--oxoglutarate transaminase IV) (Plasma membrane-associated fatty acid-binding protein) (FABPpm) (Transaminase A)	FALSE	FALSE	reviewed	5	59	High	27	71	26	Mouse	FALSE	8 v 6	0.0443817	0.199101	0.30426	14 samples	0.745184	0.0315535	0.241163	0.325918	12.2134	12.0192	12.094	12.1004	11.9543	11.9827	12.2429	12.216	12.0235	12.0818	12.1634	11.9736	11.9295	12.0902	12.2134	12.2899	12.3298	12.2947	12.4016	12.3502	12.3337	12.2792	12.2893	12.2759	12.2296	12.1987	12.2053	12.3393	94.9	100.1	102.9	100.4	108.1	104.3	103.1	99.3	100	99.1	96	93.9	94.4	103.5	4749	5007.6	5148	5024.2	5410.7	5221.4	5161.9	4970.7	5005.4	4959.4	4802.7	4700.8	4722.5	5182	4749	4151	4371.7	4391.1	3968.2	4047.1	4847.1	4757.5	4163.2	4335.1	4587.3	4021.8	3900.6	4360.3	22	22	22	22	22	22	22	22	22	22	22	22	22	22	High	High	High	High	High	High	High	High	High	High	High	High	High	High
A0A0G2JGS4, E9Q1T1, Q6PHZ2	E9Q1T1	E9Q1T1	E9Q1T1	E9Q1T1	Camk2d	calcium/calmodulin-dependent protein kinase (EC 2.7.11.17)	FALSE	FALSE	unreviewed	2	62	High	28	58	1	Mouse	FALSE	8 v 6	0.0569662	0.29436	0.405704	14 samples	0.590594	0.0568097	0.241181	0.325918	10.9677	10.959	10.7596	10.9108	10.7346	10.6917	11.0121	11.1043	10.813	10.8017	10.8452	10.7618	10.689	10.8058	10.9677	11.2297	10.9953	11.1051	11.182	11.0593	11.1028	11.1675	11.0788	10.9958	10.9114	10.9869	10.9649	11.0549	93.8	112.5	95.6	103.2	108.8	99.9	103	107.7	101.3	95.6	90.2	95.1	93.6	99.6	2002.7	2401.4	2041.4	2202.8	2323.3	2133.9	2199.3	2300.1	2162.9	2042.1	1926	2029.5	1998.8	2127.5	2002.7	1990.6	1733.6	1925.2	1703.9	1654	2065.2	2201.5	1799	1785	1839.6	1736.3	1650.9	1790.1	16	16	16	16	16	16	16	16	16	16	16	16	16	16	High	High	High	High	High	High	High	High	High	High	High	High	High	High
Q3UHA3	Q3UHA3	Q3UHA3	Q3UHA3	Q3UHA3	Spg11	Spatacsin (Spastic paraplegia 11 protein homolog)	FALSE	TRUE	reviewed	5	1	High	2	2	2	Mouse	FALSE	8 v 6	-0.082395	0.249015	0.358931	14 samples	0.461332	-0.0804755	0.241556	0.326366	6.21335	5.97728	5.7761	5.86295	5.91169	5.86295	6.15381	6.1639	6.08746	6.27426	6.13134	6.09381	6.0045	5.81506	6.21335	6.24793	6.01123	6.05745	6.35931	6.23074	6.24413	6.22689	6.35226	6.46761	6.19771	6.32012	6.27984	6.06393	98.2	100.6	85.5	88.2	108.6	99.5	100.4	99.1	108.2	117.2	97.1	105.8	102.9	88.6	74.2	76	64.5	66.6	82.1	75.1	75.8	74.9	81.7	88.5	73.4	79.9	77.7	66.9	74.2	63	54.8	58.2	60.2	58.2	71.2	71.7	68	77.4	70.1	68.3	64.2	56.3	1	1	1	1	1	1	1	1	1	1	1	1	1	1	High	High	High	High	High	High	High	High	High	High	High	High	High	High
Q9JKN6	Q9JKN6	Q9JKN6	Q9JKN6	Q9JKN6	Nova1	RNA-binding protein Nova-1 (Neuro-oncological ventral antigen 1) (Ventral neuron-specific protein 1)	FALSE	FALSE	reviewed	5	12	High	5	8	1	Mouse	FALSE	8 v 6	-0.0475907	0.671324	0.752876	14 samples	0.725344	-0.105854	0.242023	0.326936	7.06932	7.11686	6.93782	7.00113	7.18388	7.04111	7.15076	7.00899	6.98868	7.32912	7.3156	6.99209	7.22207	7.43045	7.06932	7.38802	7.17393	7.19476	7.63154	7.40854	7.24127	7.07253	7.25456	7.52356	7.38198	7.21723	7.49825	7.67948	82.3	102.6	88.5	89.8	121.5	104.1	92.7	82.5	93.6	112.7	102.2	91.2	110.7	125.6	134.3	167.5	144.4	146.5	198.3	169.9	151.3	134.6	152.7	184	166.8	148.8	180.8	205	134.3	138.8	122.6	128.1	145.4	131.7	142.1	128.8	127	160.8	159.3	127.3	149.3	172.5	1	1	1	1	1	1	1	1	1	1	1	1	1	1	High	High	High	High	High	High	High	High	High	High	High	High	High	High
Q8BH26	Q8BH26	Q8BH26	Q8BH26	Q8BH26	Lyset	Lysosomal enzyme trafficking factor (Transmembrane protein 251)	TRUE	FALSE	reviewed	3	9	High	1	1	1	Mouse	FALSE	8 v 6	-0.0798718	0.212162	0.318991	14 samples	0.334656	-0.0798718	0.242188	0.32705	6.5157	6.31107	6.13545	6.27798	6.00899	5.99095	6.43129	6.39403	6.08108	6.61471	6.47086	6.3345	6.16792	6.3906	6.5157	6.58195	6.37156	6.47249	6.45615	6.35755	6.52199	6.45779	6.34518	6.80864	6.53605	6.56071	6.44294	6.63952	100.4	105.1	90.9	97.4	96.3	90	100.9	96.5	89.3	123	101.8	103.5	95.5	109.4	91.5	95.8	82.8	88.8	87.8	82	91.9	87.9	81.3	112.1	92.8	94.4	87	99.7	91.5	79.4	70.3	77.6	64.4	63.6	86.3	84.1	67.7	98	88.7	80.7	71.9	83.9	1	1	1	1	1	1	1	1	1	1	1	1	1	1	High	High	High	High	High	High	High	High	High	High	High	High	High	High
A0A1D5RLZ6, Q9DCC8	Q9DCC8	Q9DCC8	Q9DCC8	Q9DCC8	Tomm20	Mitochondrial import receptor subunit TOM20 homolog (Mitochondrial 20 kDa outer membrane protein) (Outer mitochondrial membrane receptor Tom20)	TRUE	FALSE	reviewed	5	23	High	5	8	5	Mouse	FALSE	8 v 6	-0.0561939	0.268234	0.378937	14 samples	0.448794	-0.0599024	0.242196	0.32705	8.58195	8.53605	8.48099	8.42962	8.30104	8.37504	8.64241	8.6471	8.42164	8.72588	8.69349	8.51728	8.36282	8.63554	8.58195	8.80671	8.71665	8.62388	8.74819	8.74248	8.73335	8.71046	8.68755	8.91976	8.75956	8.74214	8.63844	8.88478	89.7	104.9	98.5	92.4	100.7	100.3	99.7	98.1	96.6	113.4	101.5	100.3	93.3	110.7	383.2	447.8	420.7	394.5	430	428.3	425.6	418.9	412.3	484.3	433.4	428.2	398.5	472.7	383.2	371.2	357.3	344.8	315.4	332	399.6	400.9	342.9	423.4	414	366.4	329.2	397.7	3	3	3	3	3	3	3	3	3	3	3	3	3	3	High	High	High	High	High	High	High	High	High	High	High	High	High	High
A0A0N4SWI4, Q9CR98	Q9CR98	Q9CR98	Q9CR98	Q9CR98	Fam136a	Protein FAM136A	FALSE	FALSE	reviewed	2	54	High	7	10	7	Mouse	FALSE	8 v 6	-0.0748229	0.483554	0.592165	14 samples	0.833332	-0.0860194	0.242289	0.327117	9.52239	9.39981	9.17592	9.13955	9.30583	9.09513	9.56643	9.49965	9.65964	9.61526	9.29898	9.13853	9.06609	9.52884	9.52239	9.67048	9.41172	9.33383	9.75322	9.4625	9.65732	9.56301	9.92541	9.80929	9.36523	9.3637	9.34207	9.77808	96	106.4	88.9	84.2	112.7	92.1	105.4	98.7	126.9	117.1	86.1	86	84.7	114.6	735.4	814.9	681.1	645.3	863	705.5	807.5	756.4	972.4	897.2	659.5	658.8	649	878	735.4	675.5	578.4	564	632.9	546.9	758.2	723.9	808.8	784.3	629.9	563.6	536	738.7	5	5	5	5	5	5	5	5	5	5	5	5	5	5	High	High	High	High	High	High	High	High	High	High	High	High	High	High
A0A0G2JDM0, A0A0G2JDN9, A0A0G2JEA2, A0A0G2JGV7, A0A140T8R8, A0A1B0GXL7, A0A1Y7VP24, Q3UT23, Q9QZ73	A0A0G2JGV7, A0A140T8R8, Q3UT23, Q9QZ73	Q9QZ73	Q9QZ73	Q9QZ73	Dcun1d1	DCN1-like protein 1 (DCNL1) (DCUN1 domain-containing protein 1) (Defective in cullin neddylation protein 1-like protein 1) (Squamous cell carcinoma-related oncogene) (Testis-specific protein 3)	FALSE	FALSE	reviewed	5	20	High	5	5	4	Mouse	FALSE	8 v 6	0.0658673	0.241323	0.351159	14 samples	0.429618	0.0711735	0.242743	0.327652	8.15634	7.84361	7.88631	8.01235	7.59395	7.84109	8.04385	8.12102	7.97097	7.7662	7.93133	7.89785	7.85237	7.5932	8.15634	8.11426	8.12205	8.20653	8.04166	8.20897	8.13443	8.18438	8.23697	7.96	7.99718	8.12257	8.12825	7.84235	103.4	100.5	101	107.1	95.5	107.3	101.9	105.5	109.4	90.3	92.6	101	101.4	83.2	285.3	277.1	278.6	295.4	263.5	295.9	281	290.9	301.7	249	255.5	278.7	279.8	229.5	285.3	229.7	236.6	258.2	193.2	229.3	263.9	278.4	250.9	217.7	244.1	238.5	231.1	193.1	3	3	3	3	3	3	3	3	3	3	3	3	3	3	High	High	High	High	High	High	High	High	High	High	High	High	High	High
A0A494BAC4, A0A494BAS0, O35350	O35350	O35350	O35350	O35350	Capn1	Calpain-1 catalytic subunit (EC 3.4.22.52) (Calcium-activated neutral proteinase 1) (CANP 1) (Calpain mu-type) (Calpain-1 large subunit) (Micromolar-calpain) (muCANP)	FALSE	FALSE	reviewed	5	17	High	10	10	10	Mouse	FALSE	8 v 6	0.0349844	0.261299	0.371742	14 samples	0.334264	0.0349844	0.242774	0.327652	9.73556	9.56796	9.52806	9.5306	9.24745	9.4623	9.63753	9.68124	9.43024	9.53041	9.62059	9.55209	9.39081	9.56358	9.73556	9.83857	9.76388	9.72485	9.69471	9.82988	9.72843	9.7445	9.6961	9.72451	9.68668	9.77709	9.66676	9.81266	99.3	106.7	101.3	98.6	96.5	106	98.8	99.9	96.6	98.6	96	102.2	94.7	104.8	852.5	915.6	869.4	846.2	828.7	910.1	848.3	857.8	829.5	846	824.1	877.4	812.8	899.3	852.5	759	738.3	739.6	607.8	705.4	796.5	821	689.9	739.5	787.2	750.7	671.3	756.7	7	7	7	7	7	7	7	7	7	7	7	7	7	7	High	High	High	High	High	High	High	High	High	High	High	High	High	High
Q9D7E4	Q9D7E4	Q9D7E4	Q9D7E4	Q9D7E4	NA	UPF0449 protein C19orf25 homolog	FALSE	FALSE	reviewed	1	61	High	4	4	4	Mouse	FALSE	8 v 6	-0.0590774	0.237706	0.346973	14 samples	0.33384	-0.0590774	0.24341	0.32845	7.44791	7.22014	7.18587	7.29829	6.98982	7.28355	7.45533	7.42375	7.47005	7.3672	7.39403	7.22304	7.32823	7.30195	7.44791	7.49105	7.42122	7.49265	7.43713	7.65105	7.54612	7.48704	7.73606	7.56148	7.46025	7.44791	7.60437	7.55075	94.7	97.6	93	97.7	94	109	101.4	97.3	115.6	102.4	95.5	94.7	105.5	101.7	174.6	179.9	171.4	180.1	173.3	201	186.9	179.4	213.2	188.9	176.1	174.6	194.6	187.5	174.6	149.1	145.6	157.4	127.1	155.8	175.5	171.7	177.3	165.1	168.2	149.4	160.7	157.8	3	3	3	3	3	3	3	3	3	3	3	3	3	3	High	High	High	High	High	High	High	High	High	High	High	High	High	High
O55013	O55013	O55013	O55013	O55013	Trappc3	Trafficking protein particle complex subunit 3 (BET3 homolog)	FALSE	FALSE	reviewed	5	47	High	8	12	8	Mouse	FALSE	8 v 6	0.0383135	0.345942	0.458931	14 samples	0.577794	0.0451485	0.243454	0.32845	9.94251	9.63536	9.79344	9.82845	9.40045	9.61287	9.81426	9.9571	9.70217	9.61139	9.83857	9.7386	9.66977	9.56948	9.94251	9.90599	10.0293	10.0226	9.84784	9.98043	9.90509	10.0204	9.96795	9.80558	9.90479	9.96376	9.94559	9.81858	100.6	98	106.8	106.3	94.2	103.2	98	106.1	102.3	91.4	98	102	100.8	92.3	984	959.4	1045	1040.2	921.5	1010.2	958.8	1038.6	1001.5	894.9	958.6	998.6	986.1	903	984	795.3	887.4	909.2	675.8	783	900.3	994	833	782.2	915.6	854.3	814.5	759.8	7	7	7	7	7	7	7	7	7	7	7	7	7	7	High	High	High	High	High	High	High	High	High	High	High	High	High	High
A2AQ56, D6RH67, Q8BXJ9	Q8BXJ9	Q8BXJ9	Q8BXJ9	Q8BXJ9	Tmem62	Transmembrane protein 62	TRUE	FALSE	reviewed	2	8	High	5	5	5	Mouse	FALSE	8 v 6	-0.0721749	0.241363	0.351159	14 samples	0.333563	-0.0721749	0.243826	0.328892	8.66818	8.24793	8.29232	8.41236	7.94544	8.29692	8.5306	8.48422	8.20261	8.54959	8.67772	8.4508	8.2503	8.50621	8.66818	8.51846	8.52826	8.60659	8.39275	8.66463	8.62132	8.54767	8.46842	8.74382	8.74382	8.67596	8.5263	8.75522	104.2	94	94.6	99.9	86.1	104	100.9	95.9	90.8	109.8	109.8	104.8	94.5	110.7	406.8	366.7	369.2	389.8	336.1	405.8	393.8	374.2	354.2	428.7	428.7	409	368.7	432.1	406.8	304	313.5	340.7	246.5	314.5	369.8	358.1	294.6	374.7	409.5	349.9	304.5	363.6	3	3	3	3	3	3	3	3	3	3	3	3	3	3	High	High	High	High	High	High	High	High	High	High	High	High	High	High
A0A0J9YVH3, F8VPU8	A0A0J9YVH3, F8VPU8	A0A0J9YVH3	F8VPU8	A0A0J9YVH3	AU041133	Expressed sequence AU041133	FALSE	FALSE	unreviewed	1	1	Medium	1	2	1	Mouse	FALSE	8 v 6	-0.103868	0.286497	0.397828	14 samples	0.333449	-0.103868	0.243997	0.329063	6.42794	6.41954	6.49985	6.59395	6.56071	6.51412	6.84046	6.79701	6.65678	6.74012	6.80478	6.67384	6.61176	6.31651	6.42794	6.6907	6.73606	6.7879	7.00675	6.88142	6.93074	6.86047	6.92362	6.93428	6.8716	6.89845	6.88753	6.56529	76.1	91.2	94.2	97.6	113.7	104.2	107.8	102.7	107.2	108.1	103.4	105.5	104.7	83.7	86.1	103.3	106.6	110.5	128.6	117.9	122	116.2	121.4	122.3	117.1	119.3	118.4	94.7	86.1	85.6	90.5	96.6	94.4	91.4	114.6	111.2	100.9	106.9	111.8	102.1	97.8	79.7	1	1	1	1	1	1	1	1	1	1	1	1	1	1	High	High	High	High	High	High	High	High	High	High	High	High	High	High
Q8BLY3	Q8BLY3	Q8BLY3	Q8BLY3	Q8BLY3	Lrfn3	Leucine-rich repeat and fibronectin type-III domain-containing protein 3 (Synaptic adhesion-like molecule 4)	TRUE	TRUE	reviewed	5	3	High	2	3	1	Mouse	FALSE	8 v 6	-0.0695932	0.244743	0.354683	14 samples	0.490172	-0.071827	0.244609	0.329828	5.26679	5.16189	5	5.19771	4.95884	4.91169	5.30012	5.1375	5.10852	5.14568	5.50462	5.37504	5.11686	5.12516	5.26679	5.43296	5.23649	5.39232	5.40599	5.2817	5.39232	5.19771	5.37504	5.33985	5.57289	5.59991	5.39232	5.37504	92.4	103.7	90.6	101	101.7	93.3	100.8	88.3	99.6	97.2	114.3	116.4	100.9	99.7	38.5	43.2	37.7	42	42.4	38.9	42	36.7	41.5	40.5	47.6	48.5	42	41.5	38.5	35.8	32	36.7	31.1	30.1	39.4	35.2	34.5	35.4	45.4	41.5	34.7	34.9	1	1	1	1	1	1	1	1	1	1	1	1	1	1	High	High	High	High	High	High	High	High	High	High	High	High	High	High
P51863	P51863	P51863	P51863	P51863	Atp6v0d1	V-type proton ATPase subunit d 1 (V-ATPase subunit d 1) (P39) (Physophilin) (V-ATPase 40 kDa accessory protein) (V-ATPase AC39 subunit) (Vacuolar proton pump subunit d 1)	FALSE	TRUE	reviewed	5	51	High	15	30	15	Mouse	FALSE	8 v 6	0.037681	0.221739	0.329658	14 samples	0.410786	0.0363705	0.24494	0.330214	11.2614	10.9281	11.0367	11.0949	10.7505	10.9554	11.1732	11.1404	10.9397	10.9191	11.1906	11.0347	10.8892	11.0386	11.2614	11.1988	11.2725	11.2892	11.1979	11.323	11.264	11.2036	11.2054	11.1132	11.2568	11.2597	11.1651	11.2877	101.7	97.4	102.5	103.7	97.4	106.2	101.9	97.7	97.9	91.8	101.4	101.6	95.2	103.6	2454.9	2350.5	2473.8	2502.5	2349.1	2561.9	2459.2	2358.4	2361.4	2215.2	2447	2452	2296.3	2500	2454.9	1948.4	2100.8	2187.2	1722.8	1985.7	2309.2	2257.3	1964.1	1936.3	2337.2	2097.8	1896.6	2103.6	15	15	15	15	15	15	15	15	15	15	15	15	15	15	High	High	High	High	High	High	High	High	High	High	High	High	High	High
Q99KR7	Q99KR7	Q99KR7	Q99KR7	Q99KR7	Ppif	Peptidyl-prolyl cis-trans isomerase F, mitochondrial (PPIase F) (EC 5.2.1.8) (Cyclophilin D) (CyP-D) (CypD) (Cyclophilin F) (Rotamase F)	FALSE	FALSE	reviewed	5	41	High	10	14	7	Mouse	FALSE	8 v 6	-0.0321483	0.525149	0.628955	14 samples	0.736545	-0.0456278	0.245244	0.330563	8.75355	8.51846	8.60955	8.40557	8.4187	8.44377	8.78921	8.76222	8.54535	8.66249	8.60548	8.54032	8.46189	8.68089	8.75355	8.78921	8.84549	8.59991	8.86573	8.81121	8.87989	8.82528	8.81121	8.85643	8.67172	8.7652	8.73775	8.92985	96.9	99.4	103.3	87.2	104.8	100.9	105.8	101.9	100.9	104.1	91.6	97.7	95.9	109.5	431.6	442.4	460	388	466.5	449.2	471.1	453.6	449.2	463.5	407.8	435.1	426.9	487.7	431.6	366.7	390.6	339.1	342.2	348.2	442.4	434.2	373.6	405.2	389.5	372.3	352.6	410.4	4	4	4	4	4	4	4	4	4	4	4	4	4	4	High	High	High	High	High	High	High	High	High	High	High	High	High	High
A0A2I3BR56, Q8VHV1	Q8VHV1	Q8VHV1	Q8VHV1	Q8VHV1	Baalc	Brain and acute leukemia cytoplasmic protein	FALSE	TRUE	reviewed	4	12	High	2	2	2	Mouse	FALSE	8 v 6	-0.058612	0.361946	0.475235	14 samples	0.468008	-0.0647113	0.245516	0.33087	6.22689	5.97499	6.06609	6.24793	6.11894	6.0917	6.32553	6.39403	6.23649	6.15178	6.41785	6.20555	6.21529	6.08321	6.22689	6.24603	6.30195	6.44128	6.56682	6.45943	6.41616	6.45615	6.50144	6.34696	6.48382	6.43129	6.49025	6.33271	88	89.2	92.7	102.2	111.4	103.5	100.4	103.3	106.5	95.6	105.2	101.4	105.7	94.8	74.9	75.9	78.9	86.9	94.8	88	85.4	87.8	90.6	81.4	89.5	86.3	89.9	80.6	74.9	62.9	67	76	69.5	68.2	80.2	84.1	75.4	71.1	85.5	73.8	74.3	67.8	1	1	1	1	1	1	1	1	1	1	1	1	1	1	High	High	High	High	High	High	High	High	High	High	High	High	High	High
A0A494BB38, Q8BGC4	Q8BGC4	Q8BGC4	Q8BGC4	Q8BGC4	Ptgr3	Prostaglandin reductase-3 (PTGR-3) (EC 1.3.1.48) (15-oxoprostaglandin 13-reductase) (Zinc-binding alcohol dehydrogenase domain-containing protein 2)	FALSE	FALSE	reviewed	5	23	High	7	9	7	Mouse	FALSE	8 v 6	-0.0184645	0.691148	0.768819	14 samples	0.726072	-0.0418351	0.245774	0.331148	8.58871	8.44501	8.43171	8.41532	8.3966	8.33092	8.57061	8.56224	8.45162	8.44501	8.71115	8.43129	8.47086	8.57365	8.58871	8.71562	8.66747	8.60955	8.84392	8.6987	8.66142	8.62534	8.71733	8.63916	8.77742	8.65642	8.74651	8.82273	92.6	101.1	97.8	93.9	110.5	99.9	97.4	95	101.2	95.9	105.5	97	103.3	108.9	385	420.4	406.6	390.6	459.5	415.5	404.9	394.9	420.9	398.7	438.8	403.5	429.5	452.8	385	348.5	345.3	341.4	337	322	380.2	378	350.1	348.5	419.1	345.2	354.8	381	3	3	3	3	3	3	3	3	3	3	3	3	3	3	High	High	High	High	High	High	High	High	High	High	High	High	High	High
Q5SX39	Q5SX39	Q5SX39	Q5SX39	Q5SX39	Myh4	Myosin-4 (Myosin heavy chain 2b) (MyHC-2b) (Myosin heavy chain 4)	FALSE	FALSE	reviewed	5	2	Medium	3	4	1	Mouse	FALSE	8 v 6	1.0299	0.424863	0.538	14 samples	0.575696	1.16197	0.245812	0.331148	10.2238	3.89724	1.848	3.08746	3.15381	3.39232	3.53605	3.3505	3.51096	4.00899	3.05311	3.01792	2.37851	3.59694	10.2238	4.16993	2.07039	3.27798	3.60881	3.75489	3.63227	3.41954	3.7761	4.20163	3.12102	3.24793	2.65535	3.848	1242.4	18.7	4.4	10.1	12.7	14	12.9	11.1	14.3	19.1	9.1	9.9	6.5	15	1195.8	18	4.2	9.7	12.2	13.5	12.4	10.7	13.7	18.4	8.7	9.5	6.3	14.4	1195.8	14.9	3.6	8.5	8.9	10.5	11.6	10.2	11.4	16.1	8.3	8.1	5.2	12.1	1	1	1	1	1	1	1	1	1	1	1	1	1	1	Medium	Medium	Medium	Medium	Medium	Medium	Medium	Medium	Medium	Medium	Medium	Medium	Medium	Medium
O08914	O08914	O08914	O08914	O08914	Faah	Fatty-acid amide hydrolase 1 (EC 3.5.1.99) (Anandamide amidohydrolase 1) (Fatty acid ester hydrolase) (EC 3.1.1.-) (Oleamide hydrolase 1)	TRUE	FALSE	reviewed	5	45	High	19	21	19	Mouse	FALSE	8 v 6	-0.056754	0.256146	0.366263	14 samples	0.332095	-0.056754	0.246035	0.331389	10.1849	9.83668	9.86388	9.98499	9.58195	9.92481	10.1337	10.1179	9.81554	10.026	10.2186	10.0156	9.82161	10.0665	10.1849	10.1075	10.0997	10.1793	10.0294	10.2923	10.2244	10.1812	10.0812	10.22	10.2847	10.2406	10.0974	10.3155	100.1	94.8	94.3	99.7	89.9	107.8	102.9	99.8	93.1	102.5	107.2	104	94.2	109.6	1164	1103.2	1097.3	1159.5	1045.1	1254	1196.3	1161	1083.3	1192.7	1247.4	1209.8	1095.5	1274.3	1164	914.4	931.8	1013.4	766.4	972	1123.4	1111.2	901.1	1042.6	1191.5	1035.1	904.9	1072.3	15	15	15	15	15	15	15	15	15	15	15	15	15	15	High	High	High	High	High	High	High	High	High	High	High	High	High	High
A0A2I3BQH2, A0A2I3BS22, P23492, Q543K9, Q9D8C9	Q543K9	Q543K9	Q543K9	Q543K9	Pnp	Purine nucleoside phosphorylase (EC 2.4.2.1) (Inosine-guanosine phosphorylase)	FALSE	FALSE	unreviewed	3	42	High	10	14	10	Mouse	FALSE	8 v 6	0.047133	0.214661	0.321192	14 samples	0.331947	0.047133	0.246259	0.33163	9.56529	9.37634	9.26021	9.37829	9.13802	9.17717	9.44688	9.50502	9.22255	9.28633	9.4365	9.39981	9.33136	9.11244	9.56529	9.64692	9.49605	9.57251	9.58553	9.54477	9.53761	9.56834	9.48824	9.48059	9.50263	9.62498	9.60715	9.36151	101.5	107.5	96.8	102	103	100.1	99.6	101.8	96.3	95.7	97.2	105.8	104.5	88.2	757.6	801.7	722.1	761.4	768.3	746.9	743.2	759.2	718.2	714.4	725.4	789.6	779.9	657.8	757.6	664.6	613.2	665.5	563.4	578.9	697.9	726.6	597.4	624.4	692.9	675.5	644.2	553.5	6	6	6	6	6	6	6	6	6	6	6	6	6	6	High	High	High	High	High	High	High	High	High	High	High	High	High	High
P0DN34	P0DN34	P0DN34	P0DN34	P0DN34	Ndufb1	NADH dehydrogenase [ubiquinone] 1 beta subcomplex subunit 1 (Complex I-MNLL) (CI-MNLL) (NADH-ubiquinone oxidoreductase MNLL subunit)	TRUE	FALSE	reviewed	3	79	High	4	6	4	Mouse	FALSE	8 v 6	-0.125113	0.209871	0.316658	14 samples	0.331797	-0.125113	0.246484	0.331873	6.40259	6.1416	6.14364	6.25739	5.78921	6.23458	6.55459	6.32012	6.07682	6.63227	6.65535	6.16792	5.95652	6.53138	6.40259	6.41278	6.38024	6.45121	6.2384	6.60288	6.6453	6.38198	6.34163	6.82528	6.7211	6.39232	6.23074	6.78005	93.6	94.2	92.1	96.8	83.5	107.5	110.7	92.3	89.7	125.5	116.7	92.9	83.1	121.5	84.6	85.2	83.3	87.5	75.5	97.2	100.1	83.4	81.1	113.4	105.5	84	75.1	109.9	84.6	70.6	70.7	76.5	55.3	75.3	94	79.9	67.5	99.2	100.8	71.9	62.1	92.5	1	1	1	1	1	1	1	1	1	1	1	1	1	1	High	High	High	High	High	High	High	High	High	High	High	High	High	High
G3X9W3, Q80VQ1	Q80VQ1	Q80VQ1	Q80VQ1	Q80VQ1	Lrrc1	Leucine-rich repeat-containing protein 1	FALSE	FALSE	reviewed	3	14	High	5	6	4	Mouse	FALSE	8 v 6	0.100698	0.308159	0.420496	14 samples	0.331664	0.100698	0.246685	0.332083	8.30469	8.39746	8.29692	8.12928	8.39874	8.12257	8.38802	8.26866	8.1127	8.1127	8.34873	8.27519	8.33047	8.14822	8.30469	8.66818	8.53294	8.32328	8.84612	8.49025	8.47857	8.33181	8.37851	8.30652	8.41532	8.50024	8.60659	8.39746	88.7	114.1	103.9	89.8	129	100.8	100	90.4	93.3	88.8	95.7	101.6	109.3	94.6	316.2	406.8	370.4	320.3	460.2	359.6	356.7	322.2	332.8	316.6	341.4	362.1	389.8	337.2	316.2	337.2	314.5	280	337.5	278.7	335	308.4	276.8	276.8	326	309.8	321.9	283.7	3	3	3	3	3	3	3	3	3	3	3	3	3	3	High	High	High	High	High	High	High	High	High	High	High	High	High	High
A0A0B4J1E4, Q5U431	A0A0B4J1E4, Q5U431	Q5U431	Q5U431	Q5U431	Gpr39	G-protein coupled receptor 39	TRUE	FALSE	reviewed	5	2	High	1	1	1	Mouse	FALSE	8 v 6	-0.0938934	0.367463	0.480095	14 samples	0.568783	-0.117178	0.246889	0.332297	7.30743	7.22882	6.8392	7.24888	6.95303	7.20359	7.49665	7.39318	7.04876	7.15785	7.56529	7.26585	6.90207	7.55382	7.30743	7.49985	7.07468	7.44294	7.40003	7.57137	7.58721	7.45615	7.3147	7.35226	7.63154	7.49025	7.17792	7.80284	90.7	103.7	77.2	99.7	96.8	108.9	110.2	100.6	91.2	93.6	113.6	103	82.9	127.9	158.4	181	134.8	174	168.9	190.2	192.3	175.6	159.2	163.4	198.3	179.8	144.8	223.3	158.4	150	114.5	152.1	123.9	147.4	180.6	168.1	132.4	142.8	189.4	153.9	119.6	187.9	1	1	1	1	1	1	1	1	1	1	1	1	1	1	High	High	High	High	High	High	High	High	High	High	High	High	High	High
B7ZC59, Q8K070	Q8K070	Q8K070	Q8K070	Q8K070	Samd14	Sterile alpha motif domain-containing protein 14 (SAM domain-containing protein 14)	FALSE	TRUE	reviewed	3	19	High	5	5	5	Mouse	FALSE	8 v 6	0.132381	0.225942	0.334375	14 samples	0.50098	0.131557	0.246942	0.332308	7.53838	7.62863	7.36807	7.4187	7.37764	7.3906	7.4187	7.6453	7.72315	7.28448	7.19279	7.07146	7.47168	7.35226	7.53838	7.89966	7.60363	7.61324	7.82464	7.75756	7.50938	7.70874	7.98868	7.47897	7.25927	7.29646	7.74752	7.6014	92.9	119.3	97.2	97.8	113.3	108.2	91.1	104.5	127	89.1	76.5	78.6	107.4	97	185.9	238.8	194.5	195.8	226.7	216.4	182.2	209.2	254	178.4	153.2	157.2	214.9	194.2	185.9	197.9	165.2	171.1	166.3	167.8	171.1	200.2	211.3	155.9	146.3	134.5	177.5	163.4	3	3	3	3	3	3	3	3	3	3	3	3	3	3	High	High	High	High	High	High	High	High	High	High	High	High	High	High
A9JEI5, F7AT44, Q8C5G6, Q9QZ06	Q9QZ06	Q9QZ06	Q9QZ06	Q9QZ06	Tollip	Toll-interacting protein	FALSE	FALSE	reviewed	5	39	High	8	10	8	Mouse	FALSE	8 v 6	0.0811525	0.199457	0.304679	14 samples	0.331462	0.0811525	0.246991	0.332314	9.86155	9.62972	9.69888	9.6872	9.41616	9.47837	9.83605	9.9205	9.63898	9.37308	9.61397	9.63172	9.60307	9.35359	9.86155	9.90041	9.93472	9.88157	9.86357	9.84596	9.92689	9.98371	9.90479	9.5672	9.68018	9.85674	9.87897	9.6027	101.5	104.3	106.8	102.9	101.7	100.4	106.2	110.5	104.6	82.8	89.5	101.2	102.7	84.8	930.3	955.7	978.7	943.3	931.6	920.3	973.4	1012.5	958.6	758.6	820.4	927.2	941.6	777.5	930.3	792.2	831.1	824.4	683.2	713.3	914	969.1	797.3	663.1	783.6	793.3	777.7	654.2	5	5	5	5	5	5	5	5	5	5	5	5	5	5	High	High	High	High	High	High	High	High	High	High	High	High	High	High
Q3TZT4, Q7TNC9	Q7TNC9	Q7TNC9	Q7TNC9	Q7TNC9	Inpp5a	Inositol polyphosphate-5-phosphatase A (EC 3.1.3.56) (Type I inositol 1,4,5-trisphosphate 5-phosphatase) (5PTase)	FALSE	FALSE	reviewed	5	33	High	13	15	12	Mouse	FALSE	8 v 6	-0.0275069	0.354561	0.467361	14 samples	0.602446	-0.0344584	0.248135	0.333792	9.61489	9.40131	9.42143	9.41003	9.18611	9.32733	9.49506	9.54013	9.32103	9.51846	9.67402	9.46557	9.46557	9.47938	9.61489	9.67207	9.65714	9.60437	9.63354	9.69488	9.5859	9.60344	9.58684	9.71253	9.74012	9.69052	9.74147	9.72843	96.7	100.6	99.6	96	98	102.2	94.8	96	94.9	103.5	105.5	101.9	105.6	104.7	784.1	815.8	807.4	778.4	794.3	828.8	768.5	777.9	769	839	855.2	826.3	856	848.3	784.1	676.2	685.7	680.3	582.5	642.4	721.6	744.5	639.6	733.4	816.9	707	707	713.8	7	7	7	7	7	7	7	7	7	7	7	7	7	7	High	High	High	High	High	High	High	High	High	High	High	High	High	High
Q91Y16	Q91Y16	Q91Y16	Q91Y16	Q91Y16	Pcdha3	Protocadherin alpha 3	TRUE	FALSE	unreviewed	2	11	High	11	11	2	Mouse	FALSE	8 v 6	0.0605312	0.274968	0.3858	14 samples	0.330573	0.0605312	0.248338	0.334004	6.07253	5.51412	5.74416	5.74147	5.36457	5.55152	5.89966	5.71425	5.49825	5.66676	5.89239	5.59096	5.55459	5.61176	6.07253	5.78398	5.97957	5.93546	5.8125	5.91886	5.98868	5.77873	5.76288	5.86047	5.95884	5.81506	5.82782	5.86047	113.7	93.3	106.8	103.5	95.1	102.4	107.5	92.8	91.8	98.3	105.3	95.2	96.1	98.2	67.3	55.1	63.1	61.2	56.2	60.5	63.5	54.9	54.3	58.1	62.2	56.3	56.8	58.1	67.3	45.7	53.6	53.5	41.2	46.9	59.7	52.5	45.2	50.8	59.4	48.2	47	48.9	2	2	2	2	2	2	2	2	2	2	2	2	2	2	High	High	High	High	High	High	High	High	High	High	High	High	High	High
A0A0R4J259, G3UXJ6, G3UY67, G3UYK7, G3UZ48, G3UZI2	A0A0R4J259	A0A0R4J259	A0A0R4J259	A0A0R4J259	Syncrip	Synaptotagmin binding, cytoplasmic RNA interacting protein	FALSE	FALSE	unreviewed	1	50	High	25	36	1	Mouse	FALSE	8 v 6	-0.0600251	0.356001	0.468593	14 samples	0.564084	-0.0718319	0.249025	0.334868	6.98413	6.95768	6.70044	6.86171	6.69209	6.80735	6.89845	7.16289	6.91528	6.94251	7.01903	6.76818	6.97499	7.05961	6.98413	7.22786	6.93664	7.05637	7.13853	7.17493	6.98868	7.22593	7.1819	7.1375	7.08534	6.99209	7.25077	7.30925	90.7	107.4	87.8	95.3	101	103.5	91	107.2	104	100.8	97.3	91.2	109.1	113.6	126.6	149.9	122.5	133.1	140.9	144.5	127	149.7	145.2	140.8	135.8	127.3	152.3	158.6	126.6	124.3	104	116.3	103.4	112	119.3	143.3	120.7	123	129.7	109	125.8	133.4	1	1	1	1	1	1	1	1	1	1	1	1	1	1	High	High	High	High	High	High	High	High	High	High	High	High	High	High
Q9ERI2	Q9ERI2	Q9ERI2	Q9ERI2	Q9ERI2	Rab27a	Ras-related protein Rab-27A (EC 3.6.5.2)	FALSE	FALSE	reviewed	5	10	High	2	2	1	Mouse	FALSE	8 v 6	-0.080873	0.255878	0.36609	14 samples	0.402469	-0.0833872	0.24924	0.335093	5.64962	5.49185	5.24793	5.26303	5.22497	5.23649	5.63517	5.38543	5.44956	5.49506	5.45943	5.52669	5.46923	5.62644	5.64962	5.76288	5.4822	5.45615	5.67243	5.60288	5.7252	5.44956	5.71699	5.6893	5.52669	5.75221	5.74416	5.87774	99.6	107.7	88.6	87.1	101.2	96.4	104.9	86.6	104.3	102.4	91.4	106.9	106.4	116.5	50.2	54.3	44.7	43.9	51	48.6	52.9	43.7	52.6	51.6	46.1	53.9	53.6	58.8	50.2	45	38	38.4	37.4	37.7	49.7	41.8	43.7	45.1	44	46.1	44.3	49.4	1	1	1	1	1	1	1	1	1	1	1	1	1	1	High	High	High	High	High	High	High	High	High	High	High	High	High	High
A0A1B0GQY8, A0A1B0GS63, A0A1B0GSM3, D3Z2F3, D6RHM6, D6RI79, H7BWZ6, Q8K221	A0A1B0GS63, Q8K221	Q8K221	Q8K221	Q8K221	Arfip2	Arfaptin-2 (ADP-ribosylation factor-interacting protein 2)	FALSE	FALSE	reviewed	4	32	High	10	13	10	Mouse	FALSE	8 v 6	0.0263678	0.275577	0.386369	14 samples	0.380662	0.0263844	0.249283	0.335093	9.58646	9.3423	9.38046	9.47614	9.1127	9.31061	9.46209	9.52572	9.38392	9.36545	9.55094	9.36588	9.35645	9.31424	9.58646	9.61287	9.61637	9.6703	9.55995	9.67825	9.55286	9.5889	9.6498	9.55957	9.6171	9.59077	9.63227	9.56339	98.6	100.5	100.7	104.5	96.8	105.1	96.4	98.8	103.1	96.8	100.8	98.9	101.8	97.1	768.8	783	784.9	814.8	754.8	819.3	751.1	770.1	803.3	754.6	785.3	771.1	793.6	756.6	768.8	649.1	666.5	712.2	553.6	635	705.3	737.1	668.1	659.6	750.1	659.8	655.5	636.6	7	7	7	7	7	7	7	7	7	7	7	7	7	7	High	High	High	High	High	High	High	High	High	High	High	High	High	High
E0CXI0, E0CXM6, E0CYW2, E0CZB0, E9PYM7, E9PZ88, F6TFL1, F6U7S0, F8WIE1, Q91W89	F8WIE1, Q91W89	Q91W89	Q91W89	Q91W89	Man2c1	Alpha-mannosidase 2C1 (EC 3.2.1.24) (Alpha-D-mannoside mannohydrolase) (Mannosidase alpha class 2C member 1) (Neutral/cytosolic alpha-mannosidase)	FALSE	FALSE	reviewed	5	18	High	14	15	14	Mouse	FALSE	8 v 6	0.0354999	0.3979	0.511911	14 samples	0.603193	0.048325	0.249426	0.335225	9.5708	9.31967	9.44791	9.4824	9.11061	9.1982	9.5076	9.65642	9.34983	9.30993	9.43442	9.41003	9.30515	9.17218	9.5708	9.59021	9.6837	9.67666	9.55785	9.56567	9.59842	9.71973	9.61563	9.50402	9.50064	9.63517	9.58101	9.42122	98.7	100.1	106.8	106.3	97.8	98.4	100.6	109.5	101.8	94.3	94	103.2	99.4	89	760.5	770.8	822.4	818.4	753.7	757.8	775.2	843.2	784.5	726.1	724.4	795.2	765.9	685.6	760.5	639	698.4	715.3	552.8	587.4	727.9	807	652.5	634.7	691.9	680.3	632.6	576.9	8	8	8	8	8	8	8	8	8	8	8	8	8	8	High	High	High	High	High	High	High	High	High	High	High	High	High	High
Q9DC37	Q9DC37	Q9DC37	Q9DC37	Q9DC37	Mfsd1	Major facilitator superfamily domain-containing protein 1	TRUE	FALSE	reviewed	5	8	High	4	5	4	Mouse	FALSE	8 v 6	0.307324	0.341624	0.454945	14 samples	0.329803	0.307324	0.249509	0.335275	9.13443	7.06717	7.04876	7.31651	6.93664	7.15583	7.08108	7.20848	7.02126	7.27519	7.30195	7.30834	7.23936	7.24317	9.13443	7.33807	7.28448	7.51017	7.38457	7.52356	7.17193	7.27146	7.28725	7.46923	7.36807	7.53294	7.5157	7.49185	285.2	82.1	79.1	92.5	84.8	93.4	73.2	78.4	79.3	89.9	83.9	94	92.9	91.4	562	161.8	155.9	182.3	167.1	184	144.2	154.5	156.2	177.2	165.2	185.2	183	180	562	134.1	132.4	159.4	122.5	142.6	135.4	147.9	129.9	154.9	157.8	158.5	151.1	151.5	2	2	2	2	2	2	2	2	2	2	2	2	2	2	High	High	High	High	High	High	High	High	High	High	High	High	High	High
A0A0J9YUS0	A0A0J9YUS0	A0A0J9YUS0	A0A0J9YUS0	A0A0J9YUS0	Dnm1	Dynamin 1	FALSE	FALSE	unreviewed	1	29	High	3	3	1	Mouse	FALSE	8 v 6	0.0818613	0.300347	0.41242	14 samples	0.402647	0.0834051	0.249562	0.335285	5.61176	5.18587	5.25927	5.70044	5.07895	5.25172	5.33628	5.52356	5.38888	5.2211	5.46271	5.35755	5.30743	5.11686	5.61176	5.45615	5.49506	5.89482	5.52356	5.62059	5.42626	5.58796	5.65249	5.41616	5.52982	5.58195	5.58496	5.36807	103.8	93.1	95.6	126.3	97.7	104.3	91.2	102	106.7	90.5	98	101.7	101.7	87.6	48.9	43.9	45.1	59.5	46	49.2	43	48.1	50.3	42.7	46.2	47.9	48	41.3	48.9	36.4	38.3	52	33.8	38.1	40.4	46	41.9	37.3	44.1	41	39.6	34.7	1	1	1	1	1	1	1	1	1	1	1	1	1	1	High	High	High	High	High	High	High	High	High	High	High	High	High	High
A0A0J9YV56, D3Z7P0, E9Q0U3, E9Q8Q1, Q8K3W0	D3Z7P0, Q8K3W0	Q8K3W0	D3Z7P0	Q8K3W0	Babam2	BRISC and BRCA1-A complex member 2 (BRCA1-A complex subunit BRE) (BRCA1/BRCA2-containing complex subunit 45) (Brain and reproductive organ-expressed protein)	FALSE	FALSE	reviewed	5	19	High	7	8	7	Mouse	FALSE	8 v 6	0.0222911	0.615006	0.706079	14 samples	0.712976	0.0459476	0.249966	0.335767	8.14466	7.79377	7.89785	7.95128	7.59768	7.65893	8.00338	8.08215	7.88387	7.84549	7.90509	7.92006	7.87897	7.61985	8.14466	8.06447	8.1334	8.14568	8.04549	8.02625	8.09434	8.14517	8.14924	8.03947	7.97154	8.14517	8.15482	7.86851	104.4	98.7	103.6	104.4	97.4	96.2	100.8	104.4	104.7	97	92.6	104.4	105.1	86.2	283	267.7	280.8	283.2	264.2	260.7	273.3	283.1	283.9	263.1	251	283.1	285	233.7	283	221.9	238.5	247.5	193.7	202.1	256.6	271	236.2	230	239.7	242.2	235.4	196.7	2	2	2	2	2	2	2	2	2	2	2	2	2	2	High	High	High	High	High	High	High	High	High	High	High	High	High	High
E9PXK4, Q8QZV4	Q8QZV4	Q8QZV4	Q8QZV4	Q8QZV4	Stk32c	Serine/threonine-protein kinase 32C (EC 2.7.11.1)	FALSE	FALSE	reviewed	3	8	High	3	3	3	Mouse	FALSE	8 v 6	0.0685772	0.258396	0.368412	14 samples	0.32937	0.0685772	0.250169	0.335978	7.94661	7.38716	7.69279	7.59544	7.37504	7.3837	7.70044	7.74819	7.65607	7.51649	7.56605	7.56986	7.42459	7.36807	7.94661	7.6575	7.92896	7.78986	7.82273	7.75154	7.79116	7.81186	7.92244	7.71081	7.63227	7.79507	7.69975	7.61765	112.2	91.8	110.8	100.6	103	98	100.7	102.2	110.3	95.3	90.2	101	94.6	89.3	246.7	201.9	243.7	221.3	226.4	215.5	221.5	224.7	242.6	209.5	198.4	222.1	207.9	196.4	246.7	167.4	206.9	193.4	166	167	208	215	201.7	183.1	189.5	190	171.8	165.2	2	2	2	2	2	2	2	2	2	2	2	2	2	2	High	High	High	High	High	High	High	High	High	High	High	High	High	High
D3Z2R9, P35505	P35505	P35505	P35505	P35505	Fah	Fumarylacetoacetase (FAA) (EC 3.7.1.2) (Beta-diketonase) (Fumarylacetoacetate hydrolase)	FALSE	FALSE	reviewed	5	21	High	6	7	6	Mouse	FALSE	8 v 6	0.104441	0.22341	0.331569	14 samples	0.329261	0.104441	0.250335	0.33614	9.00028	8.89815	8.70529	8.8157	8.79377	8.60622	8.64638	9.0561	8.88325	8.66959	8.68335	8.59021	8.90719	8.74382	9.00028	9.16867	8.94105	9.01011	9.24103	8.97355	8.73742	9.11946	9.14898	8.86388	8.74953	8.81538	9.18314	8.99294	99.7	112	95.7	100.4	117.8	97.9	83.1	108.3	110.5	90.7	83.8	87.7	113.2	99.2	512.1	575.5	491.5	515.6	605.1	502.7	426.8	556.2	567.7	465.9	430.4	450.5	581.3	509.5	512.1	477.1	417.4	450.6	443.8	389.7	400.7	532.3	472.2	407.2	411.1	385.4	480.1	428.7	5	5	5	5	5	5	5	5	5	5	5	5	5	5	High	High	High	High	High	High	High	High	High	High	High	High	High	High
Q8VHX6	Q8VHX6	Q8VHX6	Q8VHX6	Q8VHX6	Flnc	Filamin-C (FLN-C) (ABP-280-like protein) (ABP-L) (Actin-binding-like protein) (Filamin-2) (Gamma-filamin)	FALSE	FALSE	reviewed	5	9	High	21	21	12	Mouse	FALSE	8 v 6	0.16129	0.440783	0.552397	14 samples	0.562679	0.188281	0.250458	0.336245	9.88111	8.6279	8.36151	8.50859	8.46679	8.37634	8.68335	8.78005	8.56948	8.71939	8.78005	8.49945	8.47897	8.41912	9.88111	8.89845	8.59731	8.70321	8.91409	8.74382	8.77413	8.84329	8.83542	8.91349	8.84643	8.72451	8.75489	8.66818	197.2	99.8	81	87.2	100.9	89.7	91.6	96.1	95.5	100.9	96.3	88.5	90.4	85.1	943	477.2	387.3	416.8	482.4	428.7	437.8	459.3	456.8	482.2	460.3	423	432	406.8	943	395.6	328.9	364.2	353.8	332.3	411.1	439.6	379.9	421.5	439.6	361.9	356.8	342.3	6	6	6	6	6	6	6	6	6	6	6	6	6	6	High	High	High	High	High	High	High	High	High	High	High	High	High	High
B1AT92, B1AT95, Q60631	Q60631	Q60631	Q60631	Q60631	Grb2	Growth factor receptor-bound protein 2 (Adapter protein GRB2) (SH2/SH3 adapter GRB2)	FALSE	FALSE	reviewed	5	76	High	16	24	16	Mouse	FALSE	8 v 6	0.0533253	0.253638	0.363729	14 samples	0.329066	0.0533253	0.250632	0.336418	10.9009	10.6522	10.7728	10.8645	10.6451	10.7142	10.8829	10.9541	10.8453	10.694	10.8145	10.7026	10.7105	10.627	10.9009	10.9229	11.0086	11.0588	11.0925	11.0817	10.9737	11.0173	11.111	10.8881	10.8807	10.9276	10.9863	10.8761	94.5	95.9	101.8	105.4	107.9	107.1	99.4	102.4	109.3	93.7	93.2	96.3	100.3	92.9	1912.1	1941.4	2060.3	2133.2	2183.6	2167.4	2011	2072.7	2211.8	1895.2	1885.4	1947.8	2028.6	1879.4	1912.1	1609.3	1749.6	1864.4	1601.4	1680	1888.3	1983.8	1839.7	1656.6	1800.9	1666.5	1675.6	1581.4	13	13	13	13	13	13	13	13	13	13	13	13	13	13	High	High	High	High	High	High	High	High	High	High	High	High	High	High
B7FAU2, H3BK99, H3BKZ8, I7HJS2, J3JS92, Q91WF0	I7HJS2, J3JS92, Q91WF0	Q91WF0	I7HJS2	Q91WF0	Tafazzin	Tafazzin (Taz) (EC 2.3.1.-)	FALSE	FALSE	reviewed	5	7	High	2	3	2	Mouse	FALSE	8 v 6	-0.0734746	0.224384	0.332667	14 samples	0.328898	-0.0734746	0.250888	0.336701	5.71699	5.4822	5.29646	5.57894	5.25927	5.3505	5.76553	5.48864	5.59991	5.62936	5.55459	5.52982	5.49825	5.6837	5.71699	5.75221	5.53294	5.77083	5.70598	5.71699	5.85549	5.55152	5.86542	5.82528	5.62059	5.75489	5.7761	5.9331	98	100.5	86.2	101.9	97.4	98	108	87.5	108.6	105.6	91.7	100.7	102.1	113.9	52.6	53.9	46.3	54.6	52.2	52.6	57.9	46.9	58.3	56.7	49.2	54	54.8	61.1	52.6	44.7	39.3	47.8	38.3	40.8	54.4	44.9	48.5	49.5	47	46.2	45.2	51.4	1	1	1	1	1	1	1	1	1	1	1	1	1	1	High	High	High	High	High	High	High	High	High	High	High	High	High	High
A0A286YDC8, Q91YD3	A0A286YDC8, Q91YD3	Q91YD3	A0A286YDC8	Q91YD3	Dcp1a	mRNA-decapping enzyme 1A (EC 3.6.1.62) (MAD homolog 4-interacting transcription coactivator 1) (Smad4-interacting transcriptional co-activator) (Transcription factor SMIF)	FALSE	FALSE	reviewed	5	4	High	2	3	2	Mouse	FALSE	8 v 6	-0.054005	0.458029	0.568471	14 samples	0.795263	-0.0630166	0.251148	0.336987	6.78921	6.65678	6.80478	6.85549	6.50303	6.70321	6.72792	6.79572	6.70044	6.88874	7.13237	7.00338	6.85922	6.66534	6.78921	6.92719	7.04111	7.04985	6.9507	7.07039	6.8189	6.85922	6.96694	7.08215	7.19869	7.22786	7.13545	6.91409	85.9	94.5	102.3	102.9	96.1	104.4	87.7	90.2	97.2	105.3	114.1	116.5	109.2	93.7	110.6	121.7	131.7	132.5	123.7	134.4	112.9	116.1	125.1	135.5	146.9	149.9	140.6	120.6	110.6	100.9	111.8	115.8	90.7	104.2	106	111.1	104	118.5	140.3	128.3	116.1	101.5	1	1	1	1	1	1	1	1	1	1	1	1	1	1	High	High	High	High	High	High	High	High	High	High	High	High	High	High
A3KGE4, G3X9Q7, O88998, Q8R357	O88998, Q8R357	O88998	Q8R357	O88998	Olfm1	Noelin (Neuronal olfactomedin-related ER localized protein) (Olfactomedin-1) (Pancortin)	FALSE	TRUE	reviewed	5	28	High	12	21	12	Mouse	FALSE	8 v 6	0.0655584	0.214692	0.321192	14 samples	0.87418	0.033267	0.251417	0.337288	10.4099	10.2419	10.2761	10.3104	10.137	10.3503	10.3387	10.3743	10.225	10.3193	10.3848	10.1946	10.1527	10.3773	10.4099	10.5125	10.5119	10.5047	10.5843	10.7178	10.4296	10.4375	10.4908	10.5134	10.4509	10.4197	10.4286	10.6264	93.6	100.5	100.5	100	105.6	115.9	94.9	95.4	99	100.6	96.3	94.2	94.8	108.8	1360.5	1460.8	1460.1	1452.9	1535.3	1684.1	1379.2	1386.8	1438.9	1461.7	1399.7	1369.8	1378.2	1580.8	1360.5	1210.9	1240	1269.8	1126	1305.4	1295	1327.3	1196.8	1277.7	1337	1171.9	1138.3	1330.1	12	12	12	12	12	12	12	12	12	12	12	12	12	12	High	High	High	High	High	High	High	High	High	High	High	High	High	High
P98086	P98086	P98086	P98086	P98086	C1qa	Complement C1q subcomponent subunit A	FALSE	TRUE	reviewed	5	6	High	1	1	1	Mouse	FALSE	8 v 6	0.0998054	0.244286	0.35409	14 samples	0.328296	0.0998054	0.251808	0.337752	5.38543	5.38198	5.56377	5.54226	5.20163	5.2211	5.4363	5.40259	5.15381	5.53294	5.63227	5.00899	5.35403	5.32193	5.38543	5.65249	5.79701	5.73606	5.64962	5.58796	5.52982	5.46597	5.41954	5.72792	5.69766	5.23649	5.62936	5.57289	87.1	104.8	115.9	111.1	104.5	100.1	96.1	92	89.1	110.4	108.1	78.4	103.1	99.1	41.8	50.3	55.6	53.3	50.2	48.1	46.2	44.2	42.8	53	51.9	37.7	49.5	47.6	41.8	41.7	47.3	46.6	36.8	37.3	43.3	42.3	35.6	46.3	49.6	32.2	40.9	40	1	1	1	1	1	1	1	1	1	1	1	1	1	1	High	High	High	High	High	High	High	High	High	High	High	High	High	High
O88704	O88704	O88704	O88704	O88704	Hcn1	Potassium/sodium hyperpolarization-activated cyclic nucleotide-gated channel 1 (Brain cyclic nucleotide-gated channel 1) (BCNG-1) (Hyperpolarization-activated cation channel 2) (HAC-2)	TRUE	TRUE	reviewed	5	22	High	18	22	13	Mouse	FALSE	8 v 6	-0.0636925	0.214141	0.320771	14 samples	0.328205	-0.0636925	0.251948	0.337878	10.7752	10.4176	10.3733	10.4405	10.2277	10.3484	10.6177	10.5638	10.3278	10.6947	10.7696	10.4693	10.4402	10.661	10.7752	10.6883	10.6092	10.6347	10.6752	10.716	10.7086	10.627	10.5936	10.8888	10.8358	10.6944	10.716	10.9101	103.7	97.6	92.4	94.1	96.8	99.5	99	93.6	91.4	112.2	108.2	98.1	99.5	113.9	1752.5	1650.1	1562	1589.9	1635.1	1682	1673.4	1581.4	1545.2	1896.1	1827.7	1657	1682.1	1924.3	1752.5	1367.8	1326.4	1389.6	1199.1	1303.7	1571.3	1513.6	1285.2	1657.4	1745.7	1417.7	1389.4	1619.1	12	12	12	12	12	12	12	12	12	12	12	12	12	12	High	High	High	High	High	High	High	High	High	High	High	High	High	High
A0A1W2P7T2, A0A1W2P7U1, A0A1W2P7U9, A0A1W2P861, A0A1W2P8B1, Q8CFI2	A0A1W2P7U1, Q8CFI2	Q8CFI2	A0A1W2P7U1	Q8CFI2	Cdc34	Ubiquitin-conjugating enzyme E2 R1 (EC 2.3.2.23) ((E3-independent) E2 ubiquitin-conjugating enzyme R1) (EC 2.3.2.24) (E2 ubiquitin-conjugating enzyme R1) (Ubiquitin-conjugating enzyme E2-32 kDa complementing) (Ubiquitin-conjugating enzyme E2-CDC34) (Ubiquitin-protein ligase R1)	FALSE	FALSE	reviewed	5	10	High	2	2	2	Mouse	FALSE	8 v 6	0.0396329	0.446543	0.557442	14 samples	0.625539	0.0592264	0.252203	0.338159	7.40173	7.18686	7.27426	7.19081	6.98185	6.96	7.27612	7.52042	7.20653	7.17592	7.25739	7.10119	7.1467	6.91528	7.40173	7.45697	7.51017	7.38457	7.42962	7.32733	7.3672	7.58346	7.47168	7.36982	7.32373	7.32643	7.42291	7.16491	100.2	104.1	108	99	102.2	95.2	97.8	113.6	105.2	98	94.9	95.1	101.7	85	169.1	175.7	182.3	167.1	172.4	160.6	165.1	191.8	177.5	165.4	160.2	160.5	171.6	143.5	169.1	145.7	154.8	146.1	126.4	124.5	155	183.6	147.7	144.6	153	137.3	141.7	120.7	2	2	2	2	2	2	2	2	2	2	2	2	2	2	High	High	High	High	High	High	High	High	High	High	High	High	High	High
A0A0G2JG85, E9PYF7	E9PYF7	E9PYF7	E9PYF7	E9PYF7	Ap1ar	AP1AR (Adaptor-related protein complex 1 associated regulatory protein)	FALSE	FALSE	unreviewed	3	15	High	4	4	4	Mouse	FALSE	8 v 6	-0.0408024	0.35254	0.465593	14 samples	0.497135	-0.0459551	0.252349	0.338242	7.46597	7.35843	7.2384	7.34341	7.21432	7.27333	7.50462	7.55612	7.40088	7.37156	7.4363	7.37417	7.42206	7.37764	7.46597	7.62936	7.47411	7.53761	7.66178	7.64097	7.59544	7.61912	7.66676	7.56529	7.50224	7.59917	7.69836	7.62644	91.6	102.5	92.1	96.2	104.9	103.4	100.1	101.8	105.2	98.1	93.9	100.4	107.5	102.3	176.8	198	177.8	185.8	202.5	199.6	193.4	196.6	203.2	189.4	181.3	193.9	207.7	197.6	176.8	164.1	151	162.4	148.5	154.7	181.6	188.2	169	165.6	173.2	165.9	171.5	166.3	2	2	2	2	2	2	2	2	2	2	2	2	2	2	High	High	High	High	High	High	High	High	High	High	High	High	High	High
A0A087WSP9, Q59IX1, Q60862	A0A087WSP9, Q59IX1, Q60862	Q60862	Q59IX1	Q60862	Orc2	Origin recognition complex subunit 2	FALSE	FALSE	reviewed	5	1	Medium	1	1	1	Mouse	FALSE	8 v 6	-0.0609727	0.365759	0.478544	14 samples	0.698159	-0.0675526	0.252357	0.338242	6.39232	6.17592	6.37678	6.42459	6.02459	6.2555	6.58496	6.3906	6.07253	6.4363	6.6879	6.4822	6.34696	6.27612	6.39232	6.44626	6.61324	6.61912	6.47086	6.62352	6.67525	6.4545	6.33807	6.63081	6.75355	6.70736	6.62352	6.52513	88.5	92	103.2	103.6	93.6	103.9	107.8	92.5	85.3	104.5	113.8	110.2	104	97.1	84	87.2	97.9	98.3	88.7	98.6	102.2	87.7	80.9	99.1	107.9	104.5	98.6	92.1	84	72.3	83.1	85.9	65.1	76.4	96	83.9	67.3	86.6	103.1	89.4	81.4	77.5	1	1	1	1	1	1	1	1	1	1	1	1	1	1	High	High	High	High	High	High	High	High	High	High	High	High	High	High
J3QMV5, Q9Z2L7	Q9Z2L7	Q9Z2L7	Q9Z2L7	Q9Z2L7	Crlf3	Cytokine receptor-like factor 3 (Cytokine receptor-like molecule 9) (CREME-9) (Cytokine receptor-related factor 4)	FALSE	FALSE	reviewed	4	10	High	4	4	4	Mouse	FALSE	8 v 6	0.065574	0.220898	0.328749	14 samples	0.327864	0.065574	0.25247	0.338333	6.6893	6.62059	6.53138	6.62059	6.38716	6.47249	6.55459	6.75355	6.57743	6.56834	6.71012	6.67243	6.28725	6.36982	6.6893	6.89239	6.76686	6.81506	6.83415	6.84046	6.64674	6.81634	6.84298	6.76288	6.7761	6.89845	6.56377	6.61912	94.4	108.6	99.6	103	104.4	104.8	91.6	103.1	105.1	99.4	100.3	109.1	86.5	89.9	103.2	118.8	108.9	112.6	114.1	114.6	100.2	112.7	114.8	108.6	109.6	119.3	94.6	98.3	103.2	98.4	92.5	98.4	83.7	88.8	94	107.9	95.5	94.9	104.7	102	78.1	82.7	2	2	2	2	2	2	2	2	2	2	2	2	2	2	High	High	High	High	High	High	High	High	High	High	High	High	High	High
A0A087WRE7, Q8R0N6	A0A087WRE7, Q8R0N6	Q8R0N6	Q8R0N6	Q8R0N6	Adhfe1	Hydroxyacid-oxoacid transhydrogenase, mitochondrial (HOT) (EC 1.1.99.24) (Alcohol dehydrogenase iron-containing protein 1) (ADHFe1)	FALSE	FALSE	reviewed	4	31	High	7	7	7	Mouse	FALSE	8 v 6	0.0378124	0.314619	0.427498	14 samples	0.524045	0.0381137	0.253112	0.339109	9.51649	9.30127	9.2635	9.32867	9.20482	9.05989	9.45615	9.40216	9.28633	9.33584	9.38522	9.2341	9.14949	9.27193	9.51649	9.57194	9.49925	9.52297	9.65213	9.42752	9.54709	9.46557	9.55209	9.52982	9.45121	9.45902	9.42543	9.52101	100.4	104.3	99.2	100.8	110.3	94.4	102.5	96.9	102.9	101.3	95.9	96.4	94.2	100.7	732.4	761.1	723.7	735.7	804.6	688.6	748.1	707	750.7	739.2	700	703.8	687.6	734.7	732.4	630.9	614.6	643	590.1	533.7	702.4	676.6	624.4	646.2	668.7	602.2	567.9	618.2	6	6	6	6	6	6	6	6	6	6	6	6	6	6	High	High	High	High	High	High	High	High	High	High	High	High	High	High
A2AQ19	A2AQ19	A2AQ19	A2AQ19	A2AQ19	Rtf1	RNA polymerase-associated protein RTF1 homolog	FALSE	FALSE	reviewed	5	18	High	13	13	13	Mouse	FALSE	8 v 6	-0.0749868	0.209769	0.316578	14 samples	0.327419	-0.0749868	0.253152	0.339109	9.4818	9.16038	9.14898	9.17891	9.03232	9.14262	9.17243	9.28725	9.2281	9.50124	9.52709	9.35799	9.33248	9.31061	9.4818	9.43108	9.38478	9.3733	9.47958	9.51017	9.26327	9.3505	9.49386	9.6954	9.5932	9.58308	9.60844	9.55976	99.4	95.9	92.9	92.2	99.2	101.4	85.4	90.7	100.2	115.2	107.4	106.6	108.5	104.9	715	690.3	668.5	663.2	713.9	729.2	614.5	652.8	721	829.1	772.4	767	780.6	754.7	715	572.2	567.7	579.6	523.6	565.2	577	624.8	599.7	724.7	737.8	656.2	644.7	635	6	6	6	6	6	6	6	6	6	6	6	6	6	6	High	High	High	High	High	High	High	High	High	High	High	High	High	High
P03975	P03975	P03975	P03975	P03975	Iap	IgE-binding protein	FALSE	FALSE	reviewed	2	16	High	9	10	9	Mouse	FALSE	8 v 6	0.0736711	0.31107	0.423687	14 samples	0.327397	0.0736711	0.253187	0.339109	6.37678	6.22882	6.25361	5.94953	6.1127	6.12722	6.24793	6.3906	5.97728	6.15178	6.39232	6.1334	5.99548	6.11478	6.37678	6.49985	6.49025	6.14364	6.56071	6.49506	6.33985	6.45286	6.24222	6.34696	6.45779	6.35931	6.27053	6.36282	99.1	107.9	107.2	84.3	112.6	107.6	96.5	104.5	90.3	97	104.8	97.9	92.1	98.2	83.1	90.5	89.9	70.7	94.4	90.2	81	87.6	75.7	81.4	87.9	82.1	77.2	82.3	83.1	75	76.3	61.8	69.2	69.9	76	83.9	63	71.1	84	70.2	63.8	69.3	1	1	1	1	1	1	1	1	1	1	1	1	1	1	High	High	High	High	High	High	High	High	High	High	High	High	High	High
Q99K95	Q99K95	Q99K95	Q99K95	Q99K95	Rtf2	Replication termination factor 2 (RTF2) (Replication termination factor 2 domain-containing protein 1)	FALSE	FALSE	reviewed	3	3	High	1	1	1	Mouse	FALSE	8 v 6	-0.0563795	0.244024	0.353849	14 samples	0.327153	-0.0563795	0.253562	0.339551	6.94251	6.65392	6.53605	6.61471	6.47411	6.41109	6.71836	6.76155	6.7252	6.62936	6.8802	6.81762	6.59842	6.75087	6.94251	6.92362	6.77215	6.80864	6.92125	6.77873	6.80993	6.82528	6.99095	6.82273	6.9472	7.04221	6.87529	7	103.5	102.2	92	94.3	102	92.4	94.4	95.4	107.1	95.3	103.8	110.9	98.8	107.7	123	121.4	109.3	112.1	121.2	109.8	112.2	113.4	127.2	113.2	123.4	131.8	117.4	128	123	100.7	92.8	98	88.9	85.1	105.3	108.5	105.8	99	117.8	112.8	96.9	107.7	1	1	1	1	1	1	1	1	1	1	1	1	1	1	High	High	High	High	High	High	High	High	High	High	High	High	High	High
Q8CF89	Q8CF89	Q8CF89	Q8CF89	Q8CF89	Tab1	TGF-beta-activated kinase 1 and MAP3K7-binding protein 1 (Mitogen-activated protein kinase kinase kinase 7-interacting protein 1) (TGF-beta-activated kinase 1-binding protein 1) (TAK1-binding protein 1)	FALSE	FALSE	reviewed	5	19	High	7	8	7	Mouse	FALSE	8 v 6	0.0428731	0.466531	0.575603	14 samples	0.645914	0.0668479	0.253624	0.339571	9.63263	9.31583	9.29967	9.35138	9.07334	9.1153	9.37678	9.62607	9.43379	9.26209	9.29324	9.33584	9.27403	9.03039	9.63263	9.58665	9.53547	9.54554	9.52082	9.48281	9.46761	9.6893	9.6994	9.45615	9.35953	9.5611	9.54978	9.27938	107.3	104	100.3	101.1	99.3	96.8	95.7	111.6	112.4	95	88.8	102.1	101.4	84	793.8	768.9	742.1	747.3	734.6	715.5	708	825.6	831.4	702.4	656.9	755.4	749.5	621.4	793.8	637.3	630.2	653.2	538.7	554.6	664.8	790.2	691.6	614	627.4	646.2	619.1	522.9	5	5	5	5	5	5	5	5	5	5	5	5	5	5	High	High	High	High	High	High	High	High	High	High	High	High	High	High
A0A0J9YTS1, A0A0J9YU33, A0A0J9YUH4, A0A0J9YUJ6, F6Q1V8, F8VQ05	F8VQ05	F8VQ05	F8VQ05	F8VQ05	Fryl	FRY like transcription coactivator	FALSE	FALSE	unreviewed	2	8	High	22	23	19	Mouse	FALSE	8 v 6	-0.0556688	0.204401	0.310183	14 samples	0.808848	-0.0349714	0.253727	0.339648	9.88676	9.51964	9.59152	9.69784	9.22882	9.43858	9.71579	9.77824	9.63771	9.71373	9.84627	9.73081	9.61563	9.482	9.88676	9.79035	9.82734	9.89209	9.67613	9.80607	9.80655	9.84141	9.90358	9.90779	9.91244	9.95594	9.89148	9.73115	102.8	96.2	98.7	103.2	88.8	97.2	97.2	99.6	104	104.3	104.7	107.9	103.1	92.3	946.7	885.5	908.5	950.2	818.1	895.2	895.5	917.4	957.8	960.6	963.7	993.2	949.8	849.9	946.7	734	771.5	830.5	600	693.9	840.9	878.1	796.6	839.7	920.5	849.7	784.5	715.1	9	9	9	9	9	9	9	9	9	9	9	9	9	9	High	High	High	High	High	High	High	High	High	High	High	High	High	High
G3UWS4, H3BIV7, H3BKU1, H3BLE7, Q3TTF6, Q7TNP2	G3UWS4, H3BKU1, Q3TTF6, Q7TNP2	Q7TNP2	H3BKU1	Q7TNP2	Ppp2r1b	Serine/threonine-protein phosphatase 2A 65 kDa regulatory subunit A beta isoform (PP2A subunit A isoform PR65-beta) (PP2A subunit A isoform R1-beta)	FALSE	TRUE	reviewed	4	20	High	12	27	1	Mouse	FALSE	8 v 6	-0.13329	0.165743	0.264688	14 samples	0.550996	-0.114647	0.25423	0.34026	5.97957	5.55152	5.54226	5.76818	5.54844	5.54844	6.05745	6.0917	5.93546	5.97269	6.10014	5.75489	5.73335	5.26303	5.97957	5.82273	5.77873	5.96116	5.99548	5.91648	6.14771	6.15583	6.20163	6.16792	6.16591	5.97957	6.00899	5.51096	98.8	88.7	86	97.6	100	94.6	111.1	111.7	115.3	112.6	112.4	98.8	100.9	71.5	63.1	56.6	54.9	62.3	63.8	60.4	70.9	71.3	73.6	71.9	71.8	63.1	64.4	45.6	63.1	46.9	46.6	54.5	46.8	46.8	66.6	68.2	61.2	62.8	68.6	54	53.2	38.4	1	1	1	1	1	1	1	1	1	1	1	1	1	1	High	High	High	High	High	High	High	High	High	High	High	High	High	High
I7HIP5, Q80W54	Q80W54	Q80W54	Q80W54	Q80W54	Zmpste24	CAAX prenyl protease 1 homolog (EC 3.4.24.84) (Farnesylated proteins-converting enzyme 1) (FACE-1) (Prenyl protein-specific endoprotease 1) (Zinc metalloproteinase Ste24 homolog)	TRUE	FALSE	reviewed	5	22	High	8	8	8	Mouse	FALSE	8 v 6	-0.0219648	0.526186	0.62979	14 samples	0.698935	-0.0352951	0.254479	0.340532	9.94295	9.5343	9.668	9.71321	9.47594	9.53021	9.77	9.74769	9.56948	9.73352	9.86372	9.76172	9.68877	9.78398	9.94295	9.80494	9.90373	9.90749	9.92318	9.89769	9.86078	9.81089	9.83526	9.92763	9.93	9.98684	9.96463	10.033	102.3	92.9	99.5	99.8	100.9	99.1	96.6	93.3	94.9	101.2	101.4	105.4	103.8	108.9	984.3	894.5	957.9	960.4	970.9	953.9	929.8	898.2	913.5	973.9	975.5	1014.7	999.2	1047.7	984.3	741.5	813.5	839.4	712.1	739.4	873.1	859.7	759.8	851.3	931.7	868.1	825.3	881.6	7	7	7	7	7	7	7	7	7	7	7	7	7	7	High	High	High	High	High	High	High	High	High	High	High	High	High	High
Q8BZR6, Q923U0	Q8BZR6, Q923U0	Q923U0	Q923U0	Q923U0	Tom1l1	TOM1-like protein 1 (Src-activating and signaling molecule protein) (Target of Myb-like protein 1)	FALSE	FALSE	reviewed	5	6	High	2	2	2	Mouse	FALSE	8 v 6	0.0783937	0.2372	0.346362	14 samples	0.32627	0.0783937	0.254921	0.340993	7.21529	7.16792	6.92006	7.12516	6.90569	6.97842	7.25456	7.35315	6.99887	6.89239	7.13648	6.92955	7.03892	6.77742	7.21529	7.43879	7.15583	7.31922	7.35315	7.34607	7.34518	7.41616	7.26397	7.0864	7.20261	7.15482	7.3147	7.0268	96.6	112.8	92.7	103.8	106.3	105.8	105.7	111.1	100	88.3	95.8	92.6	103.5	84.8	148.6	173.5	142.6	159.7	163.5	162.7	162.6	170.8	153.7	135.9	147.3	142.5	159.2	130.4	148.6	143.8	121.1	139.6	119.9	126.1	152.7	163.5	127.9	118.8	140.7	121.9	131.5	109.7	2	2	2	2	2	2	2	2	2	2	2	2	2	2	High	High	High	High	High	High	High	High	High	High	High	High	High	High
G5E897	G5E897	G5E897	G5E897	G5E897	Poglut3	Protein O-glucosyltransferase 3 (EC 2.4.1.-) (KDEL motif-containing protein 2) (Protein O-xylosyltransferase POGLUT3) (EC 2.4.2.-)	FALSE	FALSE	reviewed	4	9	High	4	4	4	Mouse	FALSE	8 v 6	-0.0633842	0.229981	0.338458	14 samples	0.326245	-0.0633842	0.254959	0.340993	8.11946	7.95361	7.8716	7.95478	7.848	7.74685	7.93605	8.14364	8.01625	8.11322	8.29967	8.10276	7.87036	7.94134	8.11946	8.22448	8.10696	8.14924	8.29554	8.11426	8.02735	8.20701	8.2817	8.30743	8.36588	8.32778	8.14619	8.19032	94.1	101.2	93.3	96	106.3	93.7	88.2	99.9	105.3	107.1	111.6	108.7	95.8	98.8	278.1	299.1	275.7	283.9	314.2	277.1	260.9	295.5	311.2	316.8	329.9	321.3	283.3	292.1	278.1	247.9	234.2	248.1	230.4	214.8	244.9	282.8	258.9	276.9	315.1	274.9	234	245.8	3	3	3	3	3	3	3	3	3	3	3	3	3	3	High	High	High	High	High	High	High	High	High	High	High	High	High	High
P46737	P46737	P46737	P46737	P46737	Brcc3	Lys-63-specific deubiquitinase BRCC36 (EC 3.4.19.-) (BRCA1-A complex subunit BRCC36) (BRCA1/BRCA2-containing complex subunit 3) (BRCA1/BRCA2-containing complex subunit 36) (BRISC complex subunit BRCC36)	FALSE	FALSE	reviewed	5	11	High	3	4	3	Mouse	FALSE	8 v 6	0.0625079	0.306892	0.41923	14 samples	0.433465	0.0682303	0.255017	0.340993	8.06555	7.56834	7.65821	7.61471	7.29278	7.52591	7.68159	7.89239	7.61324	7.51333	7.6632	7.6851	7.58571	7.42291	8.06555	7.8392	7.8936	7.80929	7.74012	7.893	7.77215	7.95594	7.87897	7.70736	7.72928	7.91049	7.86171	7.67172	116.8	99.8	103.7	97.8	93.2	103.6	95.3	108.2	102.6	91.1	92.5	104.9	101.4	88.9	267.9	229	237.8	224.3	213.8	237.7	218.6	248.3	235.4	209	212.2	240.6	232.6	203.9	267.9	189.8	202	196	156.8	184.3	205.3	237.6	195.8	182.7	202.7	205.8	192.1	171.6	2	2	2	2	2	2	2	2	2	2	2	2	2	2	High	High	High	High	High	High	High	High	High	High	High	High	High	High
Q03717	Q03717	Q03717	Q03717	Q03717	Kcnb1	Potassium voltage-gated channel subfamily B member 1 (Voltage-gated potassium channel subunit Kv2.1) (mShab)	TRUE	TRUE	reviewed	5	11	High	8	9	8	Mouse	FALSE	8 v 6	-0.0549214	0.370693	0.483121	14 samples	0.603254	-0.0643591	0.255048	0.340993	7.18388	7.09276	7.24698	7.23936	6.83415	6.96347	7.3147	7.1127	7.10329	7.20555	7.37591	7.23745	7.10224	7.32283	7.18388	7.3637	7.48301	7.43296	7.28077	7.33092	7.40599	7.17592	7.36982	7.40003	7.44211	7.46271	7.37764	7.57213	87.2	98.8	107.3	103.7	93.3	96.6	101.7	86.7	99.2	101.3	104.3	105.8	99.8	114.2	145.4	164.7	178.9	172.8	155.5	161	169.6	144.6	165.4	168.9	173.9	176.4	166.3	190.3	145.4	136.5	151.9	151.1	114.1	124.8	159.2	138.4	137.5	147.6	166.1	150.9	137.4	160.1	3	3	3	3	3	3	3	3	3	3	3	3	3	3	High	High	High	High	High	High	High	High	High	High	High	High	High	High
E9Q0R3, F6QMZ4, P58854	P58854	P58854	P58854	P58854	Tubgcp3	Gamma-tubulin complex component 3 (GCP-3)	FALSE	FALSE	reviewed	4	18	High	14	14	14	Mouse	FALSE	8 v 6	0.0403942	0.415415	0.527974	14 samples	0.602331	0.0537918	0.255054	0.340993	9.83352	9.38995	9.40535	9.45018	9.15886	9.29875	9.4814	9.71236	9.50164	9.40684	9.47391	9.46209	9.34274	9.26843	9.83352	9.66071	9.64115	9.64458	9.60622	9.66622	9.57232	9.77561	9.76752	9.60103	9.54013	9.6872	9.61857	9.51767	113.2	100.4	99.1	99.3	96.7	100.8	94.4	108.7	108.1	96.3	92.4	102.3	97.5	90.9	912.4	809.4	798.5	800.4	779.4	812.5	761.3	876.5	871.6	776.6	744.5	824.4	786.1	733	912.4	670.9	678.1	699.5	571.6	629.8	714.8	838.9	724.9	678.8	711.1	705.3	649.3	616.7	8	8	8	8	8	8	8	8	8	8	8	8	8	8	High	High	High	High	High	High	High	High	High	High	High	High	High	High
A0A087WRQ4, P63166	P63166	P63166	P63166	P63166	Sumo1	Small ubiquitin-related modifier 1 (SUMO-1) (SMT3 homolog 3) (Ubiquitin-homology domain protein PIC1) (Ubiquitin-like protein SMT3C) (Smt3C)	FALSE	FALSE	reviewed	5	24	Medium	3	3	3	Mouse	TRUE	8 v 6	-0.0448681	0.605424	0.698001	14 samples	0.851566	-0.0596	0.255128	0.34103	7.71012	7.6872	7.84987	7.98527	7.61176	7.70183	7.85798	7.824	7.71836	7.8157	8.13289	7.94017	8.02015	7.70183	7.71012	7.95768	8.08587	8.17941	8.05907	8.06932	7.94895	7.88692	7.9847	8.00955	8.19918	8.16491	8.296	7.9507	79.4	94.3	103	109.9	101.1	101.8	93.7	89.8	96	97.7	111.4	108.8	119.2	93.8	209.4	248.6	271.7	289.9	266.7	268.6	247.1	236.7	253.3	257.7	293.9	287	314.3	247.4	209.4	206.1	230.7	253.4	195.6	208.2	232	226.6	210.6	225.3	280.7	245.6	259.6	208.2	1	1	1	1	1	1	1	1	1	1	1	1	1	1	High	High	High	High	High	High	High	High	High	High	High	High	High	High
A0A0R4J187, A0A2R8VHZ9, E9PZD4, E9Q163, P23475	A0A0R4J187, P23475	P23475	A0A0R4J187	P23475	Xrcc6	X-ray repair cross-complementing protein 6 (EC 3.6.4.-) (EC 4.2.99.-) (5'-deoxyribose-5-phosphate lyase Ku70) (5'-dRP/AP lyase Ku70) (ATP-dependent DNA helicase 2 subunit 1) (ATP-dependent DNA helicase II 70 kDa subunit) (CTC box-binding factor 75 kDa subunit) (CTC75) (CTCBF) (DNA repair protein XRCC6) (Ku autoantigen protein p70 homolog) (Ku70)	FALSE	FALSE	reviewed	5	8	High	5	5	5	Mouse	FALSE	8 v 6	-0.077979	0.38105	0.494357	14 samples	0.751465	-0.0870797	0.255255	0.341139	8.21772	7.86295	7.98925	8.16842	7.72315	7.80671	7.96116	8.02569	7.75622	8.17742	8.41236	8.41996	8.08428	8.06824	8.21772	8.13391	8.22545	8.36238	8.17043	8.17393	8.05202	8.08852	8.02237	8.37156	8.47857	8.64494	8.36019	8.31741	96.5	91.1	97	106.7	93.4	93.7	86.1	88.3	84.3	107.4	115.7	129.8	106.6	103.4	297.7	280.9	299.3	329.1	288.1	288.8	265.4	272.2	260	331.2	356.7	400.3	328.6	319	297.7	232.8	254.1	287.7	211.3	223.9	249.2	260.6	216.2	289.5	340.7	342.5	271.4	268.4	3	3	3	3	3	3	3	3	3	3	3	3	3	3	High	High	High	High	High	High	High	High	High	High	High	High	High	High
A0A087WSJ3, Q3U595	A0A087WSJ3, Q3U595	Q3U595	A0A087WSJ3	Q3U595	NA	Synaptic plasticity regulator PANTS (Plasticity-associated neural transcript short)	FALSE	TRUE	reviewed	4	9	High	1	1	1	Mouse	FALSE	8 v 6	-0.0723236	0.284255	0.39568	14 samples	0.721284	-0.0616728	0.255367	0.341226	6.17592	5.88264	5.64386	5.76288	5.59096	5.78921	6.14771	6.07253	5.85549	6.1127	6.05528	5.7252	5.89482	5.76818	6.17592	6.15381	5.8802	5.95652	6.03782	6.15583	6.2384	6.13545	6.12102	6.30561	6.12309	5.94953	6.16993	6.01569	104.9	103.4	85.6	90.1	95.4	103.6	109.6	102.1	101	114.9	101.2	89.7	104.6	94	72.3	71.2	58.9	62.1	65.7	71.3	75.5	70.3	69.6	79.1	69.7	61.8	72	64.7	72.3	59	50	54.3	48.2	55.3	70.9	67.3	57.9	69.2	66.5	52.9	59.5	54.5	1	1	1	1	1	1	1	1	1	1	1	1	1	1	High	High	High	High	High	High	High	High	High	High	High	High	High	High
D3Z3E6, Q8CGF5	Q8CGF5	Q8CGF5	Q8CGF5	Q8CGF5	Tlcd4	TLC domain-containing protein 4 (Transmembrane protein 56)	TRUE	FALSE	reviewed	3	12	High	3	3	3	Mouse	FALSE	8 v 6	-0.0767403	0.265726	0.376096	14 samples	0.325613	-0.0767403	0.255935	0.341909	6.79701	6.40259	6.32373	6.47573	6.00675	6.37851	6.50779	6.66107	6.36807	6.46271	6.74685	6.51254	6.41785	6.70874	6.79701	6.67384	6.55919	6.66959	6.4545	6.74685	6.59842	6.72383	6.63372	6.65678	6.8125	6.73742	6.69488	6.95768	107	98.3	90.8	98	84.5	103.4	93.2	101.8	95.6	97.1	108.2	102.7	99.7	119.6	111.2	102.1	94.3	101.8	87.7	107.4	96.9	105.7	99.3	100.9	112.4	106.7	103.6	124.3	111.2	84.6	80.1	89	64.3	83.2	91	101.2	82.6	88.2	107.4	91.3	85.5	104.6	2	2	2	2	2	2	2	2	2	2	2	2	2	2	High	High	High	High	High	High	High	High	High	High	High	High	High	High
D3Z263, D6RD00, D6REI7, Q9D7H3	Q9D7H3	Q9D7H3	Q9D7H3	Q9D7H3	RtcA	RNA 3'-terminal phosphate cyclase (RNA cyclase) (RNA-3'-phosphate cyclase) (EC 6.5.1.4) (RNA terminal phosphate cyclase domain-containing protein 1)	FALSE	FALSE	reviewed	4	32	High	10	14	10	Mouse	FALSE	8 v 6	0.0359372	0.312031	0.424761	14 samples	0.762311	0.0324253	0.25597	0.341909	9.93561	9.6779	9.7364	9.84627	9.46414	9.66569	9.72962	9.82591	9.61894	9.75706	9.90463	9.80252	9.76288	9.67013	9.93561	9.94866	9.97212	10.0407	9.91154	10.0333	9.8205	9.8892	9.88463	9.95114	9.97068	10.0276	10.0388	9.91916	98.7	99.6	101.2	106.2	97.1	105.6	91.1	95.6	95.3	99.8	101.1	105.2	106	97.6	979.3	988.2	1004.4	1053.3	963.1	1047.9	904.2	948.3	945.3	989.9	1003.4	1043.8	1051.9	968.2	979.3	819.1	853	920.5	706.3	812.2	849	907.6	786.3	865.3	958.5	893	868.8	814.7	7	7	7	7	7	7	7	7	7	7	7	7	7	7	High	High	High	High	High	High	High	High	High	High	High	High	High	High
B1AXB9, Q3ULB1, Q921W7	Q3ULB1, Q921W7	Q921W7	Q3ULB1	Q921W7	Tes	Testin	FALSE	FALSE	unreviewed	2	31	High	10	10	2	Mouse	FALSE	8 v 6	0.0144867	0.882327	0.916234	14 samples	0.807514	0.0796844	0.256385	0.342401	9.79246	9.53333	9.54824	9.55363	9.08614	9.06501	9.62863	9.84109	9.62826	9.41743	9.50124	9.24793	9.53955	9.10931	9.79246	9.80397	9.78414	9.74803	9.53352	9.43254	9.71939	9.90433	9.89391	9.61158	9.56739	9.4731	9.81554	9.35843	107.8	108.7	107.2	104.5	90.1	84	102.5	116.5	115.7	95.1	92.2	86.4	109.5	79.8	886.8	893.9	881.7	859.9	741.1	691	843	958.3	951.4	782.3	758.7	710.7	901.1	656.4	886.8	741	748.7	751.5	543.5	535.6	791.6	917.2	791.4	683.8	724.7	608	744.2	552.3	7	7	7	7	7	7	7	7	7	7	7	7	7	7	High	High	High	High	High	High	High	High	High	High	High	High	High	High
Q8K0T2	Q8K0T2	Q8K0T2	Q8K0T2	Q8K0T2	Dync2li1	Cytoplasmic dynein 2 light intermediate chain 1 (mD2LIC)	FALSE	FALSE	reviewed	5	5	High	1	1	1	Mouse	FALSE	8 v 6	0.0373678	0.529065	0.632512	14 samples	0.668774	0.0654727	0.256555	0.342567	6.96	6.58946	6.59991	6.732	6.36982	6.55152	6.80993	6.86419	6.62644	6.69209	6.81378	6.67807	6.64241	6.23649	6.96	6.86047	6.83542	6.92719	6.81634	6.91886	6.90087	6.92719	6.89239	6.88631	6.87897	6.90328	6.91767	6.48543	106.5	99.4	97.7	104.1	96.4	103.5	102.2	104.1	101.6	101.2	100.7	102.4	103.4	76.7	124.5	116.2	114.2	121.7	112.7	121	119.5	121.7	118.8	118.3	117.7	119.7	120.9	89.6	124.5	96.3	97	106.3	82.7	93.8	112.2	116.5	98.8	103.4	112.5	102.4	99.9	75.4	1	1	1	1	1	1	1	1	1	1	1	1	1	1	High	High	High	High	High	High	High	High	High	High	High	High	High	High
Q7TSK3	Q7TSK3	Q7TSK3	Q7TSK3	Q7TSK3	Pcdh8	Protocadherin-8 (Arcadlin) (Paraxial protocadherin)	TRUE	TRUE	reviewed	5	30	High	24	29	23	Mouse	FALSE	8 v 6	0.0401147	0.224913	0.333319	14 samples	0.325171	0.0401147	0.25662	0.342592	9.88813	9.68703	9.60196	9.70874	9.48864	9.56948	9.70494	9.73318	9.6498	9.79442	9.82305	9.65302	9.50541	9.66427	9.88813	9.95768	9.83779	9.90298	9.9359	9.93693	9.79572	9.79653	9.91558	9.98854	9.88935	9.87805	9.7812	9.91334	100	104.9	96.6	101	103.4	103.4	93.8	93.8	101.9	107.2	100.1	99.3	92.8	101.7	947.6	994.4	915.1	957.4	979.5	980.2	888.8	889.3	965.8	1015.9	948.4	941	879.9	964.3	947.6	824.3	777.1	836.8	718.4	759.8	834.6	851.1	803.3	888	905.8	805.1	726.8	811.4	13	13	13	13	13	13	13	13	13	13	13	13	13	13	High	High	High	High	High	High	High	High	High	High	High	High	High	High
A0A2R8VHV8, Q61220, Q8BM06	Q8BM06	Q8BM06	Q8BM06	Q8BM06	Nell2	Protein kinase C-binding protein NELL2 (NEL-like protein 2)	FALSE	FALSE	unreviewed	2	24	High	19	21	19	Mouse	FALSE	8 v 6	0.0523995	0.243221	0.353099	14 samples	0.325647	0.0523989	0.256667	0.342592	9.87897	9.51865	9.63608	9.55036	9.27053	9.50819	9.64602	9.52669	9.41933	9.60622	9.75389	9.54805	9.56491	9.5904	9.87897	9.78937	9.87191	9.74467	9.71802	9.87575	9.73691	9.58984	9.6851	9.80041	9.82018	9.77297	9.84078	9.83952	106.7	100.3	106.2	97.2	95.4	106.5	96.7	87.3	93.3	101	102.4	99.2	103.9	103.8	941.6	884.9	937	857.9	842.2	939.5	853.3	770.6	823.2	891.7	904	874.9	917	916.2	941.6	733.5	795.7	749.8	617.6	728.2	801.2	737.6	684.7	779.4	863.4	748.6	757.4	770.9	11	11	11	11	11	11	11	11	11	11	11	11	11	11	High	High	High	High	High	High	High	High	High	High	High	High	High	High
Q5RJH6	Q5RJH6	Q5RJH6	Q5RJH6	Q5RJH6	Smg7	Nonsense-mediated mRNA decay factor SMG7 (SMG-7 homolog)	FALSE	FALSE	reviewed	4	2	High	3	3	3	Mouse	FALSE	8 v 6	0.0836553	0.166393	0.265396	14 samples	0.642101	0.0663697	0.25708	0.343082	6.20945	5.853	6.04439	5.96116	5.87283	5.81762	5.89966	6.18587	5.66107	5.84298	6.04658	5.93074	5.97499	6.05094	6.20945	6.12516	6.27984	6.15381	6.31832	6.18587	5.99095	6.24982	5.92837	6.03782	6.1127	6.15583	6.25172	6.30012	102.9	97	108	99	111	101.2	88.4	105.8	84.6	91.3	96.2	99.1	105.9	109.5	74	69.8	77.7	71.2	79.8	72.8	63.6	76.1	60.9	65.7	69.2	71.3	76.2	78.8	74	57.8	66	62.3	58.6	56.4	59.7	72.8	50.6	57.4	66.1	61	62.9	66.3	2	2	2	2	2	2	2	2	2	2	2	2	2	2	High	High	High	High	High	High	High	High	High	High	High	High	High	High
Q99LL3	Q99LL3	Q99LL3	Q99LL3	Q99LL3	Chst12	Carbohydrate sulfotransferase 12 (EC 2.8.2.5) (Chondroitin 4-O-sulfotransferase 2) (Chondroitin 4-sulfotransferase 2) (C4ST-2) (C4ST2)	TRUE	FALSE	reviewed	3	9	High	3	3	3	Mouse	FALSE	8 v 6	-0.0779633	0.328547	0.441475	14 samples	0.628455	-0.0753494	0.257365	0.343375	6.39746	5.71699	6.08321	6.12516	5.62352	5.89482	6.11478	6.07253	6.01569	6.14771	6.37504	6.12309	6.1416	6.01346	6.39746	5.98868	6.31832	6.32012	6.07039	6.26115	6.20555	6.13545	6.2817	6.34163	6.43962	6.34873	6.41616	6.26303	108.8	81.9	103	103	86.7	99	95.2	90.7	100.4	104.7	112.1	105.1	110.2	99.1	84.3	63.5	79.8	79.9	67.2	76.7	73.8	70.3	77.8	81.1	86.8	81.5	85.4	76.8	84.3	52.6	67.8	69.8	49.3	59.5	69.3	67.3	64.7	70.9	83	69.7	70.6	64.6	1	1	1	1	1	1	1	1	1	1	1	1	1	1	High	High	High	High	High	High	High	High	High	High	High	High	High	High
A0A0R4J1Y4, A5D6P2, B7ZNY3, E0CX45, E0CXL4, E0CXR8, E0CY24, E0CZ83, E0CZE2, E9PYJ2, F6S7Z1, F6T4Y3, F6TSJ9, F6UGU7, G3XA13, Q4JJC0, Q99NH2	A5D6P2, B7ZNY3, E0CXL4, E0CY24, F6S7Z1, G3XA13, Q99NH2	Q99NH2	B7ZNY3	Q99NH2	Pard3	Partitioning defective 3 homolog (PAR-3) (PARD-3) (Atypical PKC isotype-specific-interacting protein) (ASIP) (Ephrin-interacting protein) (PHIP)	FALSE	FALSE	reviewed	5	9	High	11	11	10	Mouse	FALSE	8 v 6	0.0524572	0.328602	0.441475	14 samples	0.59016	0.0596407	0.257432	0.343375	7.62205	7.33181	7.38111	7.29737	7.28725	7.23266	7.4733	7.62717	7.39832	7.47086	7.35403	7.35843	7.22014	7.1375	7.62205	7.60288	7.61692	7.49185	7.73403	7.59991	7.56377	7.6907	7.66391	7.66463	7.42038	7.58421	7.49665	7.38629	102.7	101.3	102.3	93.8	110.9	101.1	98.6	107.6	105.7	105.7	89.2	100	94.1	87.2	197	194.4	196.3	180	212.9	194	189.2	206.6	202.8	202.9	171.3	191.9	180.6	167.3	197	161.1	166.7	157.3	156.2	150.4	177.7	197.7	168.7	177.4	163.6	164.1	149.1	140.8	4	4	4	4	4	4	4	4	4	4	4	4	4	4	High	High	High	High	High	High	High	High	High	High	High	High	High	High
P00004, P62894, P62897, P99999	P62897	P62897	P62897	P62897	Cycs	Cytochrome c, somatic	FALSE	FALSE	reviewed	5	68	High	9	43	6	Mouse	FALSE	8 v 6	9.38833e-05	0.998222	0.998517	14 samples	0.882286	-0.0252784	0.257448	0.343375	11.9097	11.6669	11.7086	11.684	11.6083	11.7191	11.9153	11.8497	11.7627	11.7791	11.8731	11.6604	11.6505	11.8281	11.9097	11.9376	11.9444	11.8783	12.0556	12.0866	12.0061	11.9129	12.0285	11.9732	11.9392	11.8855	11.9264	12.0772	95.9	97.8	98.2	93.8	106.1	108.4	102.5	96.1	104.1	100.2	97.9	94.3	97	107.7	3847.4	3922.7	3941.2	3764.7	4256.9	4349.5	4113.3	3856.1	4177.6	4020.5	3927.1	3783.4	3892.2	4321.2	3847.4	3251.6	3346.9	3290.3	3122	3371.3	3862.4	3690.7	3474.8	3514.4	3751.1	3237	3214.8	3636	11	11	11	11	11	11	11	11	11	11	11	11	11	11	High	High	High	High	High	High	High	High	High	High	High	High	High	High
P06837	P06837	P06837	P06837	P06837	Gap43	Neuromodulin (Axonal membrane protein GAP-43) (Calmodulin-binding protein P-57) (Growth-associated protein 43)	FALSE	TRUE	reviewed	5	79	High	26	148	25	Mouse	FALSE	8 v 6	0.0517639	0.29922	0.411177	14 samples	0.324593	0.0517639	0.257516	0.343375	13.7581	13.7599	13.6506	13.7118	13.5618	13.4949	13.7197	13.7952	13.6226	13.6437	13.7423	13.5447	13.6675	13.6905	13.7581	14.0306	13.8864	13.9061	14.0091	13.8624	13.8105	13.8584	13.8883	13.8378	13.8085	13.7698	13.9434	13.9395	91.8	110.9	100.3	101.7	109.3	98.7	95.2	98.4	100.5	97	95.1	92.6	104.4	104.1	13854.9	16734.9	15143.4	15352	16487.6	14893.7	14366.8	14852.4	15163.7	14641.5	14347.4	13967.6	15753.5	15711.6	13854.9	13872.2	12859.9	13417.7	12091.9	11544.2	13490.5	14215.4	12612.5	12798.3	13704.2	11950.1	13011.6	13220.2	25	25	25	25	25	25	25	25	25	25	25	25	25	25	High	High	High	High	High	High	High	High	High	High	High	High	High	High
D3YWR1, D6RCJ1, Q9CRC9	Q9CRC9	Q9CRC9	Q9CRC9	Q9CRC9	Gnpda2	Glucosamine-6-phosphate isomerase 2 (EC 3.5.99.6) (Glucosamine-6-phosphate deaminase 2) (GNPDA 2) (GlcN6P deaminase 2)	FALSE	FALSE	reviewed	4	44	High	9	10	6	Mouse	FALSE	8 v 6	0.0583564	0.275583	0.386369	14 samples	0.500058	0.0638589	0.257573	0.343375	8.66142	8.2031	8.37591	8.37808	8.09592	8.15735	8.47776	8.45656	8.31061	8.11634	8.45943	8.45121	8.25408	8.09276	8.66142	8.47371	8.61176	8.57251	8.54303	8.52474	8.56834	8.51964	8.57667	8.31061	8.52591	8.67631	8.52982	8.34207	109.2	95.9	105.5	102.7	100.6	99.3	102.4	99	103	85.6	99.4	110.3	99.7	87.5	404.9	355.5	391.2	380.7	373	368.3	379.6	367	381.8	317.5	368.6	409.1	369.6	324.5	404.9	294.7	332.2	332.7	273.6	285.5	356.5	351.3	317.5	277.5	352	350	305.3	273	3	3	3	3	3	3	3	3	3	3	3	3	3	3	High	High	High	High	High	High	High	High	High	High	High	High	High	High
A2AQC3, A2AQC9, A2AUZ0, A2AUZ1, O70228, Q8C288, Q8C4G3	A2AQC3	A2AQC3	A2AQC3	A2AQC3	Atp9a	Phospholipid-transporting ATPase (EC 7.6.2.1)	TRUE	FALSE	unreviewed	3	39	High	36	43	33	Mouse	FALSE	8 v 6	-0.0323138	0.257833	0.367964	14 samples	0.481922	-0.0345727	0.257578	0.343375	11.4559	11.1679	11.2511	11.3058	10.9756	11.0943	11.3157	11.3971	11.1358	11.3767	11.4916	11.2715	11.2099	11.3185	11.4559	11.4386	11.4869	11.5001	11.4229	11.4618	11.4065	11.4604	11.4016	11.5708	11.5578	11.4966	11.4857	11.5676	98.3	97.1	100.4	101.4	96.1	98.7	95	98.6	94.7	106.5	105.5	101.1	100.4	106.2	2809.2	2775.6	2870.2	2896.5	2745.6	2820.7	2714.5	2817.8	2705.4	3041.9	3014.7	2889.4	2867.8	3035.3	2809.2	2300.8	2437.4	2531.6	2013.6	2186.4	2548.9	2696.9	2250.2	2659	2879.5	2472	2368.7	2554	27	27	27	27	27	27	27	27	27	27	27	27	27	27	High	High	High	High	High	High	High	High	High	High	High	High	High	High
K9J7B2	K9J7B2	K9J7B2	K9J7B2	K9J7B2	Ugt1a6b	UDP-glucuronosyltransferase (EC 2.4.1.17)	TRUE	FALSE	unreviewed	3	4	High	2	2	1	Mouse	FALSE	8 v 6	-0.218847	0.270515	0.381213	14 samples	0.324464	-0.218847	0.257716	0.343497	6.29646	6.15987	6.20163	5.52356	6.29646	5.60881	6.54071	6.56377	5.97039	5.76818	6.61471	6.21723	6.73742	6.04876	6.29646	6.43129	6.43796	5.71973	6.74281	5.97728	6.63081	6.6279	6.23649	5.96347	6.68089	6.44128	7.01235	6.29829	91.1	100	100.5	61.1	124.2	73	114.9	114.6	87.4	72.3	119	100.8	149.7	91.2	78.6	86.3	86.7	52.7	107.1	63	99.1	98.9	75.4	62.4	102.6	86.9	129.1	78.7	78.6	71.5	73.6	46	78.6	48.8	93.1	94.6	62.7	54.5	98	74.4	106.7	66.2	1	1	1	1	1	1	1	1	1	1	1	1	1	1	High	High	High	High	High	High	High	High	High	High	High	High	High	High
A0A2R8VI29, A0A2U3TZ82, G5E8W1, J9JI90, Q99KW3	Q99KW3	Q99KW3	Q99KW3	Q99KW3	Triobp	TRIO and F-actin-binding protein (Protein Tara) (Trio-associated repeat on actin)	FALSE	FALSE	reviewed	5	7	High	13	14	11	Mouse	FALSE	8 v 6	0.0528889	0.366242	0.479091	14 samples	0.564255	0.066679	0.257938	0.343731	7.58721	7.32823	7.1918	7.35138	7.18388	7.08428	7.37678	7.41109	7.34252	7.4545	7.33807	7.26209	7.29002	6.99548	7.58721	7.59842	7.42794	7.54535	7.63154	7.45204	7.46761	7.47411	7.60807	7.6489	7.40429	7.48784	7.56529	7.24413	105.2	106	94.2	102.2	108.5	95.8	96.8	97.3	106.7	109.8	92.7	98.2	103.6	82.9	192.3	193.8	172.2	186.8	198.3	175.1	177	177.8	195.1	200.7	169.4	179.5	189.4	151.6	192.3	160.7	146.2	163.3	145.4	135.7	166.2	170.2	162.3	175.4	161.8	153.5	156.5	127.6	5	5	5	5	5	5	5	5	5	5	5	5	5	5	High	High	High	High	High	High	High	High	High	High	High	High	High	High
A0A1B0GS90, A0A1B0GSS3, D3Z632, Q64362	D3Z632, Q64362	Q64362	D3Z632	Q64362	Aktip	AKT-interacting protein (FT1) (Fused toes protein)	FALSE	FALSE	reviewed	5	10	High	3	4	3	Mouse	FALSE	8 v 6	-0.0353262	0.258462	0.368435	14 samples	0.541212	-0.0349041	0.25812	0.343912	8.13699	7.94778	8.02459	7.97327	7.70874	7.77281	8.10066	8.05582	7.92125	8.05094	8.14466	8.11478	7.93251	7.97097	8.13699	8.2182	8.26021	8.16742	8.15634	8.14006	8.19131	8.11894	8.18735	8.24508	8.21091	8.33985	8.20848	8.21965	95.6	101.2	104.2	97.7	96.9	95.9	99.3	94.5	99	103.1	100.7	110.1	100.5	101.3	281.5	297.8	306.6	287.5	285.3	282.1	292.3	278	291.5	303.4	296.3	324	295.8	298.1	281.5	246.9	260.4	251.3	209.2	218.7	274.5	266.1	242.4	265.2	283	277.2	244.3	250.9	2	2	2	2	2	2	2	2	2	2	2	2	2	2	High	High	High	High	High	High	High	High	High	High	High	High	High	High
A0A7N9VS70, A0A7N9VSZ7, A0A7N9VT24, A0A7P0A159, Q9D498	A0A7N9VS70, A0A7N9VSZ7, A0A7N9VT24, A0A7P0A159, Q9D498	Q9D498	A0A7P0A159	Q9D498	Iqcf3	IQ domain-containing protein F3 (Testis-specific IQ motif-containing protein 2)	FALSE	FALSE	reviewed	2	3	Medium	1	2	1	Mouse	FALSE	8 v 6	-0.0757376	0.208419	0.31499	14 samples	0.450349	-0.0717381	0.258436	0.344272	5.86295	5.70598	5.76022	5.73335	5.35755	5.62936	5.75221	5.87036	5.87036	5.92362	5.94251	5.82273	5.86295	5.55152	5.86295	5.97728	5.99774	5.926	5.80478	5.99774	5.84298	5.9331	6.13545	6.11686	6.00899	6.04876	6.13955	5.80219	92.5	100.1	101.5	96.7	88.9	101.5	91.2	97.2	111.8	110.4	102.4	105.2	112	88.6	58.2	63	63.9	60.8	55.9	63.9	57.4	61.1	70.3	69.4	64.4	66.2	70.5	55.8	58.2	52.2	54.2	53.2	41	49.5	53.9	58.5	58.5	60.7	61.5	56.6	58.2	46.9	1	1	1	1	1	1	1	1	1	1	1	1	1	1	High	High	High	High	High	High	High	High	High	High	High	High	High	High
Q80UW0	Q80UW0	Q80UW0	Q80UW0	Q80UW0	Hs6st2	Heparan-sulfate 6-O-sulfotransferase 2 (HS6ST-2) (mHS6ST-2) (EC 2.8.2.-)	TRUE	FALSE	reviewed	5	6	High	3	3	3	Mouse	FALSE	8 v 6	0.0793217	0.285161	0.396718	14 samples	0.398863	0.0833923	0.258584	0.344407	8.52278	8.32912	8.42668	8.2317	7.96174	7.94193	8.22689	8.32778	8.00282	8.42543	8.47857	8.06016	8.2211	8.09751	8.52278	8.59954	8.66249	8.42585	8.40897	8.30925	8.31786	8.39103	8.26866	8.61949	8.54458	8.2854	8.49705	8.34651	105.3	111	116	98.4	97.3	90.8	91.3	96.1	88.3	112.6	106.9	89.3	103.4	93.2	367.8	387.9	405.2	343.9	339.9	317.2	319.1	335.7	308.4	393.3	373.4	312	361.3	325.5	367.8	321.6	344.1	300.6	249.3	245.9	299.6	321.3	256.5	343.8	356.7	266.9	298.4	273.9	2	2	2	2	2	2	2	2	2	2	2	2	2	2	High	High	High	High	High	High	High	High	High	High	High	High	High	High
Q9ESM6	Q9ESM6	Q9ESM6	Q9ESM6	Q9ESM6	Gdpd2	Glycerophosphoinositol inositolphosphodiesterase GDPD2 (EC 3.1.4.43) (Glycerophosphodiester phosphodiesterase 3) (Glycerophosphodiester phosphodiesterase domain-containing protein 2) (Osteoblast differentiation promoting factor)	TRUE	FALSE	reviewed	5	4	High	2	2	2	Mouse	FALSE	8 v 6	-0.127315	0.246547	0.356321	14 samples	0.345348	-0.127306	0.259023	0.344929	4.44626	4.39917	4	4.52982	3.98185	4.12928	4.37851	4.35755	4.56071	4.16189	4.82782	4.63807	4.36457	4.29278	4.44626	4.66676	4.23266	4.72247	4.42626	4.49185	4.46597	4.41954	4.82273	4.3505	4.89239	4.86295	4.64386	4.54226	90.9	105.9	78.3	110.1	89.5	94	92.2	89.4	118.1	85.1	124	121.3	104.1	97	21.8	25.4	18.8	26.4	21.5	22.5	22.1	21.4	28.3	20.4	29.7	29.1	25	23.3	21.8	21.1	16	23.1	15.8	17.5	20.8	20.5	23.6	17.9	28.4	24.9	20.6	19.6	1	1	1	1	1	1	1	1	1	1	1	1	1	1	High	High	High	High	High	High	High	High	High	High	High	High	High	High
Q6A058	Q6A058	Q6A058	Q6A058	Q6A058	Armcx2	Armadillo repeat-containing X-linked protein 2	TRUE	FALSE	reviewed	3	26	High	14	14	14	Mouse	FALSE	8 v 6	-0.0498683	0.312285	0.424951	14 samples	0.322812	-0.0498683	0.260287	0.34655	10.0494	9.50839	9.61453	9.67119	9.32441	9.45512	9.76553	9.85112	9.64097	9.8181	9.80703	9.73217	9.56929	9.63644	10.0494	9.77906	9.85034	9.86542	9.77182	9.82273	9.85627	9.91439	9.90674	10.0122	9.87329	9.95725	9.84518	9.88539	111.9	92.8	97.5	98.5	92.3	95.6	97.9	101.9	101.4	109.1	99.1	105	97.1	99.9	1059.7	878.6	923.1	932.8	874.2	905.6	926.9	965	959.9	1032.7	937.9	994.1	919.8	945.8	1059.7	728.3	783.9	815.3	641.1	701.9	870.4	923.6	798.4	902.7	895.8	850.5	759.7	795.9	9	9	9	9	9	9	9	9	9	9	9	9	9	9	High	High	High	High	High	High	High	High	High	High	High	High	High	High
A0A0N4SWB9, F8WJ98, G3UXR4, Q3TQU9, Q69ZZ6	F8WJ98, Q69ZZ6	Q69ZZ6	F8WJ98	Q69ZZ6	Tmcc1	Transmembrane and coiled-coil domains protein 1	TRUE	FALSE	reviewed	4	29	High	16	18	15	Mouse	FALSE	8 v 6	-0.0317889	0.229617	0.338093	14 samples	0.322706	-0.0317889	0.260453	0.346708	10.2842	10.0021	10.0312	10.0995	9.89239	9.98299	10.2262	10.215	10.0289	10.2271	10.2815	10.1883	9.99138	10.0765	10.2842	10.2729	10.267	10.2937	10.3397	10.3505	10.317	10.2782	10.2946	10.4212	10.3477	10.4134	10.2673	10.3256	97.5	96.8	96.4	98.2	101.4	102.1	99.8	97.1	98.2	107.2	101.9	106.7	96.4	100.4	1247	1237.2	1232.2	1255.2	1295.9	1305.6	1275.6	1241.8	1256	1371.2	1303.1	1363.8	1232.4	1283.3	1247	1025.5	1046.4	1097.1	950.4	1012	1197.8	1188.6	1044.7	1198.6	1244.6	1166.8	1017.9	1079.8	12	12	12	12	12	12	12	12	12	12	12	12	12	12	High	High	High	High	High	High	High	High	High	High	High	High	High	High
A0A1W2P811, Q8BH75	Q8BH75	Q8BH75	Q8BH75	Q8BH75	Rnf41	E3 ubiquitin-protein ligase NRDP1 (EC 2.3.2.27) (RING finger protein 41) (RING-type E3 ubiquitin transferase NRDP1)	FALSE	FALSE	reviewed	5	21	High	5	5	5	Mouse	FALSE	8 v 6	-0.0738202	0.223394	0.331569	14 samples	0.322667	-0.0738202	0.260514	0.346723	6.13545	5.97039	5.84046	5.89482	5.61765	5.67525	6.10224	6.19967	5.88509	5.79961	6.11061	5.83289	6.1819	5.91169	6.13545	6.24031	6.07682	6.08958	6.06393	6.04221	6.19377	6.26303	6.14975	5.99322	6.17792	6.05961	6.45779	6.15987	98.6	106.1	94.7	95.6	93.9	92.5	102.7	107.8	99.7	89.4	101.6	93.6	123.4	100.4	70.3	75.6	67.5	68.1	66.9	65.9	73.2	76.8	71	63.7	72.4	66.7	87.9	71.5	70.3	62.7	57.3	59.5	49.1	51.1	68.7	73.5	59.1	55.7	69.1	57	72.6	60.2	2	2	2	2	2	2	2	2	2	2	2	2	2	2	High	High	High	High	High	High	High	High	High	High	High	High	High	High
P56380	P56380	P56380	P56380	P56380	Nudt2	Bis(5'-nucleosyl)-tetraphosphatase [asymmetrical] (EC 3.6.1.17) (Diadenosine 5',5'''-P1,P4-tetraphosphate asymmetrical hydrolase) (Ap4A hydrolase) (Ap4Aase) (Diadenosine tetraphosphatase) (Nucleoside diphosphate-linked moiety X motif 2) (Nudix motif 2)	FALSE	FALSE	reviewed	4	43	High	6	7	6	Mouse	FALSE	8 v 6	0.0320181	0.747277	0.812816	14 samples	0.750919	0.0913728	0.260557	0.346723	8.40939	8.17093	8.03782	8.36632	7.76752	7.80284	8.44211	8.38931	8.21868	8.01123	8.21432	8.24745	7.88631	7.66463	8.40939	8.44128	8.2738	8.56071	8.2148	8.16993	8.53294	8.45245	8.48462	8.20506	8.28031	8.47249	8.16239	7.91349	105.1	107.5	95.7	116.8	91.9	89.1	114.5	108.3	110.8	91.3	96.1	109.8	88.6	74.6	340	347.6	309.5	377.6	297.1	288	370.4	350.3	358.2	295.1	310.9	355.2	286.5	241.1	340	288.2	262.8	330	217.9	223.3	347.8	335.3	297.9	258	297	303.9	236.6	202.9	3	3	3	3	3	3	3	3	3	3	3	3	3	3	High	High	High	High	High	High	High	High	High	High	High	High	High	High
A0A140LIQ0, Q80U35	Q80U35	Q80U35	Q80U35	Q80U35	Arhgef17	Rho guanine nucleotide exchange factor 17	FALSE	FALSE	reviewed	3	9	High	14	14	14	Mouse	FALSE	8 v 6	0.0594415	0.196407	0.301638	14 samples	0.575847	0.0497382	0.26061	0.34673	8.72042	8.49985	8.54728	8.49705	8.36457	8.53838	8.63952	8.70736	8.35931	8.40854	8.57705	8.58233	8.55075	8.51491	8.72042	8.7705	8.78333	8.69139	8.81218	8.90599	8.7303	8.77083	8.62498	8.60251	8.64313	8.80735	8.82655	8.76388	98	101.5	102.4	96.1	104.5	111.5	98.7	101.5	91.8	90.3	92.9	104.1	105.5	101	421.8	436.7	440.6	413.4	449.5	479.7	424.7	436.8	394.8	388.7	399.8	448	454	434.7	421.8	362	374.1	361.3	329.6	371.8	398.8	418	328.4	339.8	381.9	383.3	375	365.8	6	6	6	6	6	6	6	6	6	6	6	6	6	6	High	High	High	High	High	High	High	High	High	High	High	High	High	High
Q7TSH6	Q7TSH6	Q7TSH6	Q7TSH6	Q7TSH6	Scaf4	SR-related and CTD-associated factor 4 (CTD-binding SR-like protein RA4) (Splicing factor, arginine/serine-rich 15)	FALSE	FALSE	reviewed	4	5	High	5	5	3	Mouse	FALSE	8 v 6	-0.103236	0.353837	0.466697	14 samples	0.504345	-0.121889	0.260838	0.346972	5.90929	5.55152	5.66107	5.46923	5.38888	5.88996	5.62059	5.80478	5.49506	6.04439	5.95884	5.85798	5.86295	5.93546	5.90929	5.82273	5.89724	5.66391	5.83542	6.25739	5.71149	5.8679	5.76022	6.2384	6.02459	6.08321	6.1375	6.18388	95.9	90.4	95.2	80.8	91.2	122.1	83.7	93.2	86.5	120.5	103.9	108.3	112.4	116	60.1	56.6	59.6	50.7	57.1	76.5	52.4	58.4	54.2	75.5	65.1	67.8	70.4	72.7	60.1	46.9	50.6	44.3	41.9	59.3	49.2	55.9	45.1	66	62.2	58	58.2	61.2	2	2	2	2	2	2	2	2	2	2	2	2	2	2	High	High	High	High	High	High	High	High	High	High	High	High	High	High
Q8K1R3	Q8K1R3	Q8K1R3	Q8K1R3	Q8K1R3	Pnpt1	Polyribonucleotide nucleotidyltransferase 1, mitochondrial (EC 2.7.7.8) (3'-5' RNA exonuclease OLD35) (PNPase old-35) (Polynucleotide phosphorylase 1) (PNPase 1) (Polynucleotide phosphorylase-like protein)	FALSE	FALSE	reviewed	5	31	High	21	26	20	Mouse	FALSE	8 v 6	-0.0631181	0.265925	0.376248	14 samples	0.322288	-0.0631181	0.261106	0.347266	11.072	10.5684	10.7101	10.7938	10.3676	10.4822	10.8438	10.9168	10.6379	10.9591	10.8657	10.8058	10.5748	10.8173	11.072	10.839	10.9459	10.988	10.815	10.8498	10.9346	10.98	10.9037	11.1532	10.9318	11.0309	10.8507	11.0664	108.2	92.1	99.2	102.1	90.6	92.8	98.4	101.6	96.3	114.5	98.2	105.2	92.9	107.8	2152.8	1831.8	1972.6	2031.1	1801.5	1845.5	1957.2	2019.8	1915.7	2277.4	1953.5	2092.4	1846.7	2144.4	2152.8	1518.5	1675.2	1775.2	1321.2	1430.4	1837.8	1933.2	1593.4	1990.7	1866	1790.1	1525.2	1804.4	16	16	16	16	16	16	16	16	16	16	16	16	16	16	High	High	High	High	High	High	High	High	High	High	High	High	High	High
Q91YW3	Q91YW3	Q91YW3	Q91YW3	Q91YW3	Dnajc3	DnaJ homolog subfamily C member 3 (Interferon-induced, double-stranded RNA-activated protein kinase inhibitor) (Protein kinase inhibitor of 58 kDa) (Protein kinase inhibitor p58)	FALSE	FALSE	reviewed	5	30	High	17	18	17	Mouse	FALSE	8 v 6	-0.0504917	0.266109	0.376437	14 samples	0.322043	-0.0504917	0.26149	0.347714	10.193	9.81506	9.87958	9.79035	9.75789	9.72537	9.99732	10.0081	9.80993	10.0174	10.211	10.0119	9.88493	9.93605	10.193	10.0857	10.1154	9.9847	10.2053	10.0929	10.0881	10.0713	10.0756	10.2115	10.2772	10.237	10.1609	10.1851	103.5	96.1	98.1	89.6	104.4	96.5	96.2	95.1	95.4	104.8	109.7	106.7	101.2	102.9	1170.6	1086.7	1109.3	1013.2	1180.6	1092.1	1088.5	1075.9	1079.1	1185.7	1240.9	1206.8	1144.8	1164.2	1170.6	900.8	942	885.5	865.8	846.5	1022.1	1029.8	897.6	1036.4	1185.3	1032.5	945.5	979.6	11	11	11	11	11	11	11	11	11	11	11	11	11	11	High	High	High	High	High	High	High	High	High	High	High	High	High	High
Q9CQM5	Q9CQM5	Q9CQM5	Q9CQM5	Q9CQM5	Txndc17	Thioredoxin domain-containing protein 17 (14 kDa thioredoxin-related protein) (TRP14) (Protein 42-9-9) (Thioredoxin-like protein 5)	FALSE	FALSE	reviewed	4	53	High	6	6	6	Mouse	FALSE	8 v 6	0.0941325	0.264033	0.374365	14 samples	0.430286	0.0951834	0.26182	0.348091	9.25456	9.04821	8.89785	9.22521	9.09223	8.97985	9.37091	9.31877	9.16616	8.92362	9.02763	9.01402	8.83542	8.84423	9.25456	9.31899	9.13366	9.41954	9.53955	9.34718	9.46168	9.38198	9.43212	9.1179	9.09381	9.23912	9.1114	9.09355	97.6	102.1	89.8	109.4	118.9	104.1	112.7	106.6	110.4	88.8	87.3	96.6	88.4	87.3	610.8	638.7	561.7	684.8	744.2	651.3	705.1	667.2	690.8	555.6	546.4	604.3	553.1	546.3	610.8	529.4	477	598.5	545.8	504.9	662.1	638.6	574.5	485.6	521.9	517	456.8	459.6	5	5	5	5	5	5	5	5	5	5	5	5	5	5	High	High	High	High	High	High	High	High	High	High	High	High	High	High
E9Q616	E9Q616	E9Q616	E9Q616	E9Q616	Ahnak	AHNAK nucleoprotein (desmoyokin)	FALSE	FALSE	unreviewed	4	19	High	21	22	20	Mouse	FALSE	8 v 6	-0.141588	0.304429	0.416703	14 samples	0.321699	-0.141588	0.262029	0.348267	10.5081	10.5685	10.4485	10.5691	10.8893	10.45	10.6508	10.672	10.9601	10.9599	10.9425	10.7318	10.6597	10.7243	10.5081	10.8392	10.6843	10.7634	11.3366	10.8175	10.7416	10.7352	11.2259	11.154	11.0087	10.957	10.9356	10.9734	75	94.4	84.8	89.6	133.3	93	88.2	87.8	123.4	117.4	106.2	102.4	100.9	103.6	1456.3	1832	1645.5	1738.2	2586.2	1804.6	1712.2	1704.6	2395.2	2278.7	2060.4	1987.8	1958.6	2010.6	1456.3	1518.6	1397.4	1519.2	1896.7	1398.8	1607.7	1631.5	1992.2	1991.9	1968	1700.6	1617.7	1691.8	16	16	16	16	16	16	16	16	16	16	16	16	16	16	High	High	High	High	High	High	High	High	High	High	High	High	High	High
D3Z643	D3Z643	D3Z643	D3Z643	D3Z643	Ankrd50	Ankyrin repeat domain 50	FALSE	FALSE	unreviewed	1	9	High	2	2	1	Mouse	FALSE	8 v 6	-0.0464774	0.258182	0.368273	14 samples	0.321686	-0.0464774	0.262049	0.348267	7.67525	7.37504	7.38974	7.40088	7.05094	7.32553	7.57365	7.66107	7.42626	7.31198	7.54844	7.47978	7.44874	7.46761	7.67525	7.6453	7.62498	7.5947	7.49825	7.69279	7.66391	7.72451	7.69139	7.50621	7.61471	7.7046	7.72451	7.71699	101.8	99.7	98.3	96.2	90	103	101	105.3	102.9	90.5	97.6	103.8	105.3	104.7	204.4	200.2	197.4	193.3	180.8	206.9	202.8	211.5	206.7	181.8	196	208.6	211.5	210.4	204.4	166	167.7	169	132.6	160.4	190.5	202.4	172	158.9	187.2	178.5	174.7	177	1	1	1	1	1	1	1	1	1	1	1	1	1	1	High	High	High	High	High	High	High	High	High	High	High	High	High	High
A8Y5N4, Q8VCR2, Q9EQ06	Q9EQ06	Q9EQ06	Q9EQ06	Q9EQ06	Hsd17b11	Estradiol 17-beta-dehydrogenase 11 (EC 1.1.1.62) (17-beta-hydroxysteroid dehydrogenase 11) (17-beta-HSD 11) (17bHSD11) (17betaHSD11) (17-beta-hydroxysteroid dehydrogenase XI) (17-beta-HSD XI) (17betaHSDXI) (Dehydrogenase/reductase SDR family member 8)	FALSE	FALSE	reviewed	5	43	High	10	11	10	Mouse	FALSE	8 v 6	-0.0348508	0.253144	0.363161	14 samples	0.508457	-0.0341108	0.262094	0.348267	9.91961	9.75037	9.72996	9.8173	9.5155	9.53177	9.87329	9.90629	9.6632	9.82193	10.0513	9.72741	9.76603	9.74601	9.91961	10.0211	9.96564	10.0116	9.9629	9.89921	9.9642	9.96953	9.92896	10.016	10.1175	9.9526	10.0418	9.99506	95.6	102.6	98.7	101.9	98.5	94.3	98.6	99	96.2	102.2	109.7	97.8	104.1	100.7	968.5	1039.1	999.9	1032.3	998	954.9	998.9	1002.6	974.8	1035.4	1110.9	990.9	1054.1	1020.5	968.5	861.3	849.2	902.2	731.9	740.2	937.9	959.6	810.8	905.1	1061.1	847.7	870.7	858.7	10	10	10	10	10	10	10	10	10	10	10	10	10	10	High	High	High	High	High	High	High	High	High	High	High	High	High	High
Q5GH67	Q5GH67	Q5GH67	Q5GH67	Q5GH67	Xkr4	XK-related protein 4 [Cleaved into: XK-related protein 4, processed form]	TRUE	FALSE	reviewed	5	10	High	6	7	6	Mouse	FALSE	8 v 6	-0.0522181	0.284004	0.39548	14 samples	0.577238	-0.0521477	0.262325	0.348512	8.17642	7.84423	7.76155	7.81698	7.66178	7.60733	8.02901	8.00282	7.80284	8.07307	7.93192	7.82273	7.85112	7.98584	8.17642	8.11478	7.99718	8.01123	8.10905	7.97499	8.11998	8.06609	8.06878	8.26725	7.99774	8.04767	8.1267	8.23506	105.7	101.3	93.4	94.3	100.9	91.9	101.6	97.9	98.1	112.6	93.4	96.7	102.1	110.1	289.3	277.2	255.5	258	276.1	251.6	278.2	268	268.5	308.1	255.6	264.6	279.5	301.3	289.3	229.8	217	225.5	202.5	195	261.2	256.5	223.3	269.3	244.2	226.4	230.9	253.5	3	3	3	3	3	3	3	3	3	3	3	3	3	3	High	High	High	High	High	High	High	High	High	High	High	High	High	High
Q9WTP2	Q9WTP2	Q9WTP2	Q9WTP2	Q9WTP2	Spry4	Protein sprouty homolog 4 (Spry-4)	FALSE	FALSE	reviewed	4	19	High	4	4	4	Mouse	FALSE	8 v 6	0.104805	0.245488	0.355415	14 samples	0.32143	0.104805	0.262451	0.348616	7.32373	7.19869	6.8009	7.03452	6.81762	6.90689	7.04876	6.81506	7.12309	6.96232	6.91289	7.02569	7.1127	6.86047	7.32373	7.46923	7.03672	7.22882	7.26491	7.27426	7.13955	6.87774	7.38888	7.15684	6.97957	7.25077	7.38888	7.10957	107.8	119.3	88.3	101	103.5	104.2	94.9	79.2	112.8	96.1	84.9	102.5	112.8	92.9	160.2	177.2	131.3	150	153.8	154.8	141	117.6	167.6	142.7	126.2	152.3	167.6	138.1	160.2	146.9	111.5	131.1	112.8	120	132.4	112.6	139.4	124.7	120.5	130.3	138.4	116.2	2	2	2	2	2	2	2	2	2	2	2	2	2	2	High	High	High	High	High	High	High	High	High	High	High	High	High	High
B1ATC3, B7ZC94, Q3UHC0	B1ATC3, B7ZC94, Q3UHC0	Q3UHC0	Q3UHC0	Q3UHC0	Tnrc6c	Trinucleotide repeat-containing gene 6C protein	FALSE	FALSE	reviewed	5	2	High	2	2	2	Mouse	FALSE	8 v 6	-0.0446032	0.386189	0.499934	14 samples	0.566565	-0.0539573	0.26266	0.348832	6.1127	5.99774	5.91648	5.97499	5.83036	5.99548	6.10852	6.26866	6.10014	6.04221	6.24413	5.87036	6.02015	6.06393	6.1127	6.26866	6.15178	6.16993	6.27612	6.36282	6.19967	6.33092	6.36457	6.23649	6.30925	6.09592	6.29646	6.31288	90.8	101.2	93.4	94.4	101.7	108	96.4	105.7	108.2	99	104.1	89.7	103.2	104.3	69.2	77.1	71.1	72	77.5	82.3	73.5	80.5	82.4	75.4	79.3	68.4	78.6	79.5	69.2	63.9	60.4	62.9	56.9	63.8	69	77.1	68.6	65.9	75.8	58.5	64.9	66.9	2	2	2	2	2	2	2	2	2	2	2	2	2	2	High	High	High	High	High	High	High	High	High	High	High	High	High	High
A0A0U1RPY2	A0A0U1RPY2	A0A0U1RPY2	A0A0U1RPY2	A0A0U1RPY2	Fxyd7	FXYD domain-containing ion transport regulator	TRUE	FALSE	unreviewed	2	29	High	3	4	2	Mouse	FALSE	8 v 6	-0.0332362	0.660964	0.743848	14 samples	0.715748	-0.0744372	0.26301	0.349234	9.00225	8.94105	8.98157	9.00562	8.78986	8.95274	9.12153	9.08958	8.75489	9.06151	9.28494	8.89178	8.88905	9.32688	9.00225	9.21164	9.21723	9.19992	9.23721	9.32012	9.21237	9.15279	9.02042	9.25574	9.35094	9.11686	9.16516	9.57611	85.8	99.2	99.6	98.4	100.9	106.9	99.2	95.2	86.9	102.2	109.2	92.9	96	127.7	512.8	592.9	595.2	588.1	603.5	639.2	593.2	569.2	519.3	611.3	653	555.2	574.1	763.3	512.8	491.5	505.5	514	442.6	495.5	557	544.8	432	534.3	623.8	475	474.1	642.2	2	2	2	2	2	2	2	2	2	2	2	2	2	2	High	High	High	High	High	High	High	High	High	High	High	High	High	High
Q7TSG2	Q7TSG2	Q7TSG2	Q7TSG2	Q7TSG2	Ctdp1	RNA polymerase II subunit A C-terminal domain phosphatase (EC 3.1.3.16) (TFIIF-associating CTD phosphatase)	FALSE	FALSE	reviewed	5	3	High	2	2	2	Mouse	FALSE	8 v 6	-0.0956656	0.32292	0.435707	14 samples	0.514335	-0.106675	0.263302	0.349559	5.7761	5.12928	5.30743	5.17393	5.07468	5.32193	5.31832	5.33628	5.25927	5.42962	5.74685	5.64674	5.53605	5.46597	5.7761	5.39917	5.54535	5.36807	5.52356	5.69209	5.40939	5.39917	5.52669	5.62352	5.8125	5.87036	5.8125	5.71699	111.7	86.1	95.2	84.3	93.8	105.4	86.8	86.2	94	100.6	114.7	119.4	114.7	107.3	54.8	42.2	46.7	41.3	46	51.7	42.5	42.2	46.1	49.3	56.2	58.5	56.2	52.6	54.8	35	39.6	36.1	33.7	40	39.9	40.4	38.3	43.1	53.7	50.1	46.4	44.2	1	1	1	1	1	1	1	1	1	1	1	1	1	1	High	High	High	High	High	High	High	High	High	High	High	High	High	High
A0A1L1SV25, A0A1L1SVJ6	A0A1L1SV25	A0A1L1SV25	A0A1L1SV25	A0A1L1SV25	Actn4	Alpha-actinin-4 (Non-muscle alpha-actinin 4)	FALSE	FALSE	unreviewed	4	64	High	51	77	2	Mouse	FALSE	8 v 6	0.0545565	0.268555	0.379291	14 samples	0.320595	0.0545565	0.263763	0.350108	12.335	12.1202	12.2537	12.2018	12.1328	12.1056	12.3516	12.3835	12.1759	12.0398	12.2444	12.2183	12.1875	12.0854	12.335	12.3908	12.4895	12.3961	12.5802	12.4731	12.4424	12.4467	12.4417	12.2339	12.3106	12.4434	12.4634	12.3345	94.6	98.3	105.3	98.7	112.1	104.1	101.9	102.2	101.8	88.2	93	102	103.4	94.5	5166.6	5370.5	5750.8	5390.1	6123.6	5685.7	5565.9	5582.6	5563.2	4817	5079.9	5569.6	5647.5	5164.8	5166.6	4451.8	4883.6	4711	4491	4407	5226.4	5343.1	4627.2	4210.5	4852.1	4765.1	4664.5	4345.8	41	41	41	41	41	41	41	41	41	41	41	41	41	41	High	High	High	High	High	High	High	High	High	High	High	High	High	High
Q99JG2	Q99JG2	Q99JG2	Q99JG2	Q99JG2	Gpr37l1	G-protein coupled receptor 37-like 1 (Endothelin B receptor-like protein 2) (ETBR-LP-2)	TRUE	FALSE	reviewed	5	2	Medium	1	1	1	Mouse	FALSE	8 v 6	-0.00650664	0.950402	0.96694	14 samples	0.845294	-0.0672165	0.263979	0.350322	6.16189	6.1334	6.35579	6.42122	6.25927	6.3837	6.52199	6.36107	6.07039	6.28355	6.55919	6.3837	6.24603	6.50462	6.16189	6.40429	6.59096	6.61618	6.70736	6.75087	6.61324	6.42459	6.33628	6.47735	6.62498	6.60881	6.52199	6.75355	76.4	90.4	102.8	104.6	111.4	114.8	104.4	91.6	86.2	95.1	105.2	104.1	98	115	71.6	84.7	96.4	98.1	104.5	107.7	97.9	85.9	80.8	89.1	98.7	97.6	91.9	107.9	71.6	70.2	81.9	85.7	76.6	83.5	91.9	82.2	67.2	77.9	94.3	83.5	75.9	90.8	1	1	1	1	1	1	1	1	1	1	1	1	1	1	High	High	High	High	High	High	High	High	High	High	High	High	High	High
A0A1W2P7I5, Q8BJU0	Q8BJU0	Q8BJU0	Q8BJU0	Q8BJU0	Sgta	Small glutamine-rich tetratricopeptide repeat-containing protein alpha (Alpha-SGT)	FALSE	TRUE	reviewed	5	42	High	13	22	2	Mouse	FALSE	8 v 6	0.0602556	0.247986	0.357732	14 samples	0.396732	0.0635169	0.264019	0.350322	11.0357	10.8754	10.8852	10.9124	10.6747	10.6462	10.8694	11.1288	10.9755	10.7934	10.9267	10.6984	10.7754	10.6471	11.0357	11.1461	11.121	11.1067	11.1221	11.0137	10.9603	11.192	11.2412	10.9876	10.9929	10.9234	11.0513	10.8962	98.3	106.2	104.3	103.3	104.4	96.9	93.3	109.6	113.4	95.1	95.5	91	99.4	89.3	2099.3	2266.2	2227.1	2205.2	2228.9	2067.6	1992.4	2339.6	2420.7	2030.5	2037.9	1942.1	2122.2	1905.8	2099.3	1878.5	1891.3	1927.3	1634.6	1602.6	1870.8	2239.3	2013.5	1774.8	1946.5	1661.6	1752.8	1603.6	9	9	9	9	9	9	9	9	9	9	9	9	9	9	High	High	High	High	High	High	High	High	High	High	High	High	High	High
A0A2I3BQE3, A0A2I3BQY4, Q9JK38	A0A2I3BQE3, A0A2I3BQY4, Q9JK38	Q9JK38	A0A2I3BQY4	Q9JK38	Gnpnat1	Glucosamine 6-phosphate N-acetyltransferase (EC 2.3.1.4) (Phosphoglucosamine acetylase) (Phosphoglucosamine transacetylase) (Protein EMeg32)	FALSE	FALSE	reviewed	5	12	High	2	2	2	Mouse	FALSE	8 v 6	-0.099518	0.160844	0.258832	14 samples	0.855119	-0.052978	0.264866	0.351382	8.46679	8.03507	8.1205	8.17243	7.80025	7.82972	8.46842	8.4814	8.32778	8.26444	8.36413	8.15076	7.99322	7.90388	8.46679	8.30561	8.35623	8.36632	8.24793	8.19722	8.55919	8.54458	8.59358	8.4582	8.43003	8.37591	8.26866	8.15279	105.8	94.6	97.9	98.6	90.9	87.7	112.7	111.6	115.5	105.1	103.1	99.3	92.2	85.1	353.8	316.4	327.7	330	304	293.5	377.2	373.4	386.3	351.7	344.9	332.2	308.4	284.6	353.8	262.3	278.3	288.5	222.9	227.5	354.2	357.4	321.3	307.5	329.5	284.2	254.8	239.5	2	2	2	2	2	2	2	2	2	2	2	2	2	2	High	High	High	High	High	High	High	High	High	High	High	High	High	High
A0A0A0MQG5, F2Z437, Q8K337	Q8K337	Q8K337	Q8K337	Q8K337	Inpp5b	Type II inositol 1,4,5-trisphosphate 5-phosphatase (EC 3.1.3.36) (Inositol polyphosphate-5-phosphatase B) (Phosphoinositide 5-phosphatase) (5PTase)	FALSE	FALSE	reviewed	5	14	High	12	12	11	Mouse	FALSE	8 v 6	0.0332222	0.343419	0.456658	14 samples	0.556131	0.0411608	0.26493	0.351405	8.73539	8.48864	8.50938	8.57781	8.23314	8.37374	8.59917	8.76785	8.56377	8.48502	8.59842	8.50502	8.32238	8.37374	8.73539	8.75956	8.74517	8.77215	8.68018	8.74113	8.69	8.83099	8.82941	8.67913	8.66463	8.7303	8.59842	8.62278	101	102.7	101.7	103.6	97.2	101.4	97.8	107.9	107.8	97.1	96.1	100.6	91.8	93.4	426.2	433.4	429.1	437.2	410.2	427.9	413	455.4	454.9	409.9	405.8	424.7	387.6	394.2	426.2	359.2	364.4	382.1	300.9	331.7	387.8	435.9	378.4	358.3	387.6	363.3	320.1	331.7	6	6	6	6	6	6	6	6	6	6	6	6	6	6	High	High	High	High	High	High	High	High	High	High	High	High	High	High
A0A0N4SVZ5, Q8BXN7	Q8BXN7	Q8BXN7	Q8BXN7	Q8BXN7	Ppm1k	Protein phosphatase Mn(2+)-dependent 1K (Branched-chain alpha-ketoacid dehydrogenase phosphatase) (BCKDH) (BDP) (EC 3.1.3.16) (Protein phosphatase 2C family member) (Protein phosphatase 2C isoform kappa) (PP2C-kappa) ([3-methyl-2-oxobutanoate dehydrogenase (2-methylpropanoyl-transferring)]-phosphatase) (EC 3.1.3.52)	FALSE	FALSE	reviewed	5	10	High	3	3	3	Mouse	FALSE	8 v 6	-0.0648579	0.327728	0.440701	14 samples	0.561208	-0.070485	0.26498	0.351408	8.44874	7.91886	7.94369	8.00562	7.824	8.02181	8.25172	8.25125	7.98812	8.36107	8.23697	8.14619	7.88264	8.20848	8.44874	8.18982	8.17941	8.19967	8.27146	8.38974	8.34252	8.3147	8.25408	8.55536	8.30287	8.37156	8.15886	8.45738	109.2	91.3	90.6	91.9	96.6	104.8	101.5	99.5	95.4	117.6	98.7	103.5	89.3	109.9	349.4	292	289.9	294	309	335.4	324.6	318.4	305.3	376.2	315.8	331.2	285.8	351.5	349.4	242	246.2	257	226.6	259.9	304.8	304.7	253.9	328.8	301.7	283.3	236	295.8	3	3	3	3	3	3	3	3	3	3	3	3	3	3	High	High	High	High	High	High	High	High	High	High	High	High	High	High
Q7M729	Q7M729	Q7M729	Q7M729	Q7M729	Scn4b	Sodium channel subunit beta-4	TRUE	FALSE	reviewed	5	8	Medium	2	2	2	Mouse	FALSE	8 v 6	-0.0625754	0.276996	0.387861	14 samples	0.319553	-0.0625754	0.265406	0.351907	8.05745	7.91707	7.76951	7.93133	7.78856	7.91229	8.14822	8.072	8.05637	7.92541	8.10643	8.03067	8.072	7.848	8.05745	8.18785	8.00562	8.12567	8.23554	8.27984	8.23888	8.13494	8.32238	8.11998	8.17243	8.2555	8.34829	8.09751	91.4	100	88.1	95.8	103.4	106.6	103.6	96.4	109.8	95.4	99	104.8	111.8	93.9	266.4	291.6	257	279.3	301.4	310.8	302.1	281.1	320.1	278.2	288.5	305.6	325.9	273.9	266.4	241.7	218.2	244.1	221.1	240.9	283.7	269.1	266.2	243.1	275.6	261.5	269.1	230.4	1	1	1	1	1	1	1	1	1	1	1	1	1	1	High	High	High	High	High	High	High	High	High	High	High	High	High	High
B1AQG3, J3KMQ6, Q9CYI0	J3KMQ6, Q9CYI0	Q9CYI0	J3KMQ6	Q9CYI0	NA	Protein Njmu-R1	FALSE	FALSE	reviewed	3	21	High	6	7	5	Mouse	FALSE	8 v 6	-0.0463376	0.255818	0.366076	14 samples	0.319524	-0.0463376	0.265451	0.351907	8.37069	8.09856	8.06501	8.06663	8.00843	7.97097	8.34784	8.40173	8.18488	8.15987	8.29921	8.18239	8.17642	7.98356	8.37069	8.36894	8.30104	8.26115	8.45615	8.33896	8.43838	8.46516	8.4508	8.35403	8.36545	8.40769	8.45245	8.23266	99.5	99.4	94.8	92.2	105.6	97.3	104.3	106.2	105.2	98.4	99.2	102.1	105.3	90.4	331	330.6	315.4	306.8	351.2	323.8	346.9	353.4	349.9	327.2	329.8	339.6	350.3	300.8	331	274.1	267.8	268.1	257.5	250.9	325.8	338.2	291	286	315	290.5	289.3	253.1	5	5	5	5	5	5	5	5	5	5	5	5	5	5	High	High	High	High	High	High	High	High	High	High	High	High	High	High
A0A3Q4EC26, A0A3Q4L2V5, A0A3Q4L2Y8, Q9DCJ1	Q9DCJ1	Q9DCJ1	Q9DCJ1	Q9DCJ1	Mlst8	Target of rapamycin complex subunit LST8 (TORC subunit LST8) (G protein beta subunit-like) (Protein GbetaL) (Mammalian lethal with SEC13 protein 8) (mLST8)	FALSE	FALSE	reviewed	5	19	High	4	4	4	Mouse	FALSE	8 v 6	0.0349661	0.457146	0.567559	14 samples	0.610578	0.0505208	0.265537	0.35192	8.13904	7.7252	7.82146	7.87897	7.47492	7.66747	7.99661	7.94778	7.84361	7.69697	7.88264	7.81121	7.80929	7.60066	8.13904	7.99605	8.05745	8.07361	7.92184	8.03452	8.08746	8.01067	8.10905	7.89118	7.94837	8.03617	8.08481	7.84925	108.6	98.4	102.7	103.8	93.5	101.1	104.8	99.4	106.4	91.5	95.2	101.2	104.6	88.9	281.9	255.3	266.4	269.4	242.5	262.2	272	257.9	276.1	237.4	247	262.5	271.5	230.6	281.9	211.6	226.2	235.4	177.9	203.3	255.4	246.9	229.7	207.5	236	224.6	224.3	194.1	3	3	3	3	3	3	3	3	3	3	3	3	3	3	High	High	High	High	High	High	High	High	High	High	High	High	High	High
D6RFT1, D6RI30, Q6P5E8	Q6P5E8	Q6P5E8	Q6P5E8	Q6P5E8	Dgkq	Diacylglycerol kinase theta (DAG kinase theta) (EC 2.7.1.107) (EC 2.7.1.93) (Diglyceride kinase theta) (DGK-theta)	FALSE	TRUE	reviewed	5	6	High	5	5	5	Mouse	FALSE	8 v 6	0.064659	0.38441	0.498105	14 samples	0.622535	0.0777493	0.265598	0.35192	6.57743	6.48704	6.20359	6.45943	6.17592	6.11686	6.57894	6.69349	6.2891	6.28355	6.41616	6.01569	6.25927	6.22882	6.57743	6.75756	6.43962	6.65392	6.62352	6.48382	6.66959	6.75622	6.55459	6.47897	6.4822	6.24222	6.53605	6.47735	101.3	114.8	92.1	106.8	104.7	95	108.1	114.7	99.7	94.6	94.9	80.3	98.4	94.5	95.5	108.2	86.8	100.7	98.6	89.5	101.8	108.1	94	89.2	89.4	75.7	92.8	89.1	95.5	89.7	73.7	88	72.3	69.4	95.6	103.5	78.2	77.9	85.4	64.7	76.6	75	2	2	2	2	2	2	2	2	2	2	2	2	2	2	High	High	High	High	High	High	High	High	High	High	High	High	High	High
Q62087	Q62087	Q62087	Q62087	Q62087	Pon3	Serum paraoxonase/lactonase 3 (EC 3.1.1.2) (EC 3.1.1.81) (EC 3.1.8.1)	FALSE	FALSE	reviewed	5	11	High	2	2	2	Mouse	FALSE	8 v 6	-0.102031	0.337587	0.450278	14 samples	0.319428	-0.102031	0.265603	0.35192	5.40939	5.1127	4.8679	5.01346	5.24031	4.71699	5.32553	5.26679	5.1334	5.22497	5.3505	5.1416	5.33985	5.10434	5.40939	5.38198	5.10434	5.20555	5.6865	5.08746	5.41616	5.32912	5.39917	5.41616	5.41616	5.36807	5.61765	5.35403	102.1	100.3	82.6	88.7	123.7	81.7	102.6	96.6	101.3	102.7	102.5	99.2	117.9	98.2	42.5	41.7	34.4	36.9	51.5	34	42.7	40.2	42.2	42.7	42.7	41.3	49.1	40.9	42.5	34.6	29.2	32.3	37.8	26.3	40.1	38.5	35.1	37.4	40.8	35.3	40.5	34.4	1	1	1	1	1	1	1	1	1	1	1	1	1	1	High	High	High	High	High	High	High	High	High	High	High	High	High	High
Q9D281	Q9D281	Q9D281	Q9D281	Q9D281	Fam114a1	Protein Noxp20 (Nervous system overexpressed protein 20) (Protein FAM114A1)	FALSE	FALSE	reviewed	3	8	High	3	3	3	Mouse	FALSE	8 v 6	-0.200365	0.218729	0.326308	14 samples	0.319318	-0.200365	0.265776	0.352069	5.02237	4.78136	4.80219	4.96347	4.37156	4.51096	4.84298	4.90207	5.10852	5.8505	4.94486	4.57289	4.76553	5.14975	5.02237	5.05311	5.03562	5.15785	4.81762	4.87774	4.93074	4.96347	5.37156	6.04439	5.00899	4.79701	5.04002	5.39917	91.8	93.5	92.6	100.8	79.5	83	86.2	88.2	116.9	186.3	90.9	78.5	92.8	119.1	32.5	33.2	32.8	35.7	28.2	29.4	30.5	31.2	41.4	66	32.2	27.8	32.9	42.2	32.5	27.5	27.9	31.2	20.7	22.8	28.7	29.9	34.5	57.7	30.8	23.8	27.2	35.5	1	1	1	1	1	1	1	1	1	1	1	1	1	1	High	High	High	High	High	High	High	High	High	High	High	High	High	High
H3BJ49, H3BJQ0, H3BL08, H3BLB3, Q8C172, Q9D6K9	H3BL08, Q8C172	Q8C172	H3BL08	Q8C172	Cers6	Ceramide synthase 6 (CerS6) (EC 2.3.1.-) (LAG1 longevity assurance homolog 6) (Sphingoid base N-palmitoyltransferase CERS6) (EC 2.3.1.291)	TRUE	FALSE	reviewed	5	8	High	4	4	4	Mouse	FALSE	8 v 6	-0.0821857	0.33621	0.449089	14 samples	0.319297	-0.0821857	0.265811	0.352069	7.19476	6.35931	6.66818	6.71699	6.36807	6.50938	6.86913	6.8009	6.61765	6.74819	7.01235	6.80219	6.74012	6.74551	7.19476	6.63081	6.90448	6.91169	6.81506	6.87652	6.96	6.86419	6.88387	6.94251	7.07895	7.02791	7.01681	6.99435	119.2	80.6	97.5	97.9	91.6	95.6	101.3	94.8	96.1	100.1	110	106.2	105.3	103.8	146.5	99.1	119.8	120.4	112.6	117.5	124.5	116.5	118.1	123	135.2	130.5	129.5	127.5	146.5	82.1	101.7	105.2	82.6	91.1	116.9	111.5	98.2	107.5	129.1	111.6	106.9	107.3	1	1	1	1	1	1	1	1	1	1	1	1	1	1	High	High	High	High	High	High	High	High	High	High	High	High	High	High
A0A286YCP3, A0A2C9F2D4, Q5NCM1	A0A286YCP3, A0A2C9F2D4, Q5NCM1	Q5NCM1	Q5NCM1	Q5NCM1	Slc17a4	Probable small intestine urate exporter (Solute carrier family 17 member 4)	TRUE	FALSE	reviewed	4	2	Medium	1	1	1	Mouse	FALSE	8 v 6	0.229183	0.438384	0.550134	14 samples	0.83653	0.229072	0.266152	0.352457	6.47573	6.48704	6.01123	5.50779	6.24982	6.12309	6.25739	6.6907	6.60585	6.34518	5.05311	4.93546	5.88264	6.1375	6.47573	6.75756	6.24603	5.70321	6.69766	6.49185	6.34696	6.75355	6.8716	6.53916	5.11686	5.15785	6.15785	6.38543	108.9	132.4	92.9	63.7	127	110.1	99.7	132.1	143.3	113.8	42.5	43.7	87.4	102.4	89	108.2	75.9	52.1	103.8	90	81.4	107.9	117.1	93	34.7	35.7	71.4	83.6	89	89.7	64.5	45.5	76.1	69.7	76.5	103.3	97.4	81.3	33.2	30.6	59	70.4	1	1	1	1	1	1	1	1	1	1	1	1	1	1	High	High	High	High	High	High	High	High	High	High	High	High	High	High
A0A0R4J018, D3YWK6, D3Z0R1, D3Z217, D3Z380, D6RIK3, O55060	A0A0R4J018, O55060	O55060	O55060	O55060	Tpmt	Thiopurine S-methyltransferase (EC 2.1.1.67) (Thiopurine methyltransferase)	FALSE	FALSE	reviewed	5	17	High	5	6	5	Mouse	FALSE	8 v 6	0.0550891	0.25603	0.366168	14 samples	0.31889	0.0550891	0.266455	0.352796	8.4292	8.05907	8.20065	8.29462	7.82972	8.07039	8.27286	8.35975	8.19771	8.02292	8.2341	8.21043	8.0493	7.98185	8.4292	8.32957	8.43671	8.48864	8.27752	8.43796	8.3637	8.42291	8.46352	8.21675	8.30012	8.43546	8.32508	8.23122	104.1	97.2	104.7	108.5	93.7	104.8	99.5	103.7	106.6	89.9	95.2	104.6	96.9	90.8	344.7	321.7	346.5	359.2	310.3	346.8	329.4	343.2	353	297.5	315.2	346.2	320.7	300.5	344.7	266.7	294.2	314	227.5	268.8	309.3	328.5	293.6	260.1	301.1	296.2	264.9	252.8	4	4	4	4	4	4	4	4	4	4	4	4	4	4	High	High	High	High	High	High	High	High	High	High	High	High	High	High
Q9D7M8	Q9D7M8	Q9D7M8	Q9D7M8	Q9D7M8	Polr2d	DNA-directed RNA polymerase II subunit RPB4 (RNA polymerase II subunit B4) (DNA-directed RNA polymerase II subunit D)	FALSE	FALSE	reviewed	3	13	High	1	1	1	Mouse	FALSE	8 v 6	-0.114247	0.232982	0.341786	14 samples	0.31883	-0.114247	0.266549	0.352857	5.66676	5.63227	5.65249	5.41278	5.40259	5.42962	5.58195	5.73335	6.10434	5.78921	5.853	5.60881	5.46923	5.62352	5.66676	5.90448	5.88753	5.60585	5.8505	5.79701	5.67243	5.79701	6.37156	5.98185	5.91886	5.83542	5.74685	5.87283	87.4	102.9	101.8	83.8	99.2	95.7	87.6	95.5	142.3	108.7	103.9	98.1	92.3	100.7	50.8	59.9	59.2	48.7	57.7	55.6	51	55.6	82.8	63.2	60.5	57.1	53.7	58.6	50.8	49.6	50.3	42.6	42.3	43.1	47.9	53.2	68.8	55.3	57.8	48.8	44.3	49.3	1	1	1	1	1	1	1	1	1	1	1	1	1	1	High	High	High	High	High	High	High	High	High	High	High	High	High	High
A0A0U1RPD3, A0A0U1RPE1, D3Z3Y4, P70318, Q921W2	D3Z3Y4, P70318, Q921W2	P70318	Q921W2	P70318	Tial1	Nucleolysin TIAR (TIA-1-related protein)	FALSE	FALSE	reviewed	5	19	High	7	9	3	Mouse	FALSE	8 v 6	-0.08828	0.183631	0.286534	14 samples	0.563492	-0.0746014	0.266607	0.35287	6.30378	6.04002	5.88996	6.17393	5.76288	5.8505	6.26679	6.54998	5.95652	6.22882	6.24031	6.18388	6.00899	5.88509	6.30378	6.31107	6.12516	6.36807	6.20945	6.21723	6.35755	6.61324	6.22304	6.42291	6.30561	6.40939	6.2854	6.13545	99.5	100	87.9	104	93.1	93.7	103.3	123.2	94	108.1	99.6	107	98.2	88.5	79	79.4	69.8	82.6	74	74.4	82	97.9	74.7	85.8	79.1	85	78	70.3	79	65.8	59.3	72.2	54.3	57.7	77	93.7	62.1	75	75.6	72.7	64.4	59.1	2	2	2	2	2	2	2	2	2	2	2	2	2	2	High	High	High	High	High	High	High	High	High	High	High	High	High	High
A0A2I3BRR1, Q9WV69	Q9WV69	Q9WV69	Q9WV69	Q9WV69	Dmtn	Dematin (Dematin actin-binding protein) (Erythrocyte membrane protein band 4.9)	FALSE	TRUE	reviewed	5	50	High	19	28	17	Mouse	FALSE	8 v 6	0.100847	0.306411	0.418727	14 samples	0.668077	0.099891	0.2668	0.353063	11.0099	10.7908	10.6473	10.7066	10.8315	10.7421	11.0081	10.9198	11.0757	10.6917	10.6058	10.5708	10.6464	10.5697	11.0099	11.0615	10.8831	10.9009	11.2789	11.1096	11.0989	10.9831	11.3415	10.8859	10.6721	10.7959	10.9223	10.8187	101.1	104.8	92.6	93.7	121.8	108.3	107.5	99.2	127.2	92.8	80	87.2	95.1	88.6	2062.1	2137.2	1888.6	1912	2484.7	2209.7	2193.3	2024.1	2595	1892.3	1631.6	1777.8	1940.6	1806.2	2062.1	1771.6	1603.8	1671.1	1822.2	1712.8	2059.5	1937.3	2158.4	1654	1558.4	1521	1602.8	1519.8	13	13	13	13	13	13	13	13	13	13	13	13	13	13	High	High	High	High	High	High	High	High	High	High	High	High	High	High
A0A1D5RM25, Q62141	A0A1D5RM25, Q62141	Q62141	A0A1D5RM25	Q62141	Sin3b	Paired amphipathic helix protein Sin3b (Histone deacetylase complex subunit Sin3b) (Transcriptional corepressor Sin3b)	FALSE	FALSE	reviewed	5	2	High	2	2	2	Mouse	FALSE	8 v 6	-0.0620914	0.230466	0.338768	14 samples	0.31829	-0.0620914	0.267405	0.3538	5.78921	5.53605	5.52042	5.69209	5.47249	5.4822	5.73606	5.84046	5.64962	5.74685	5.9472	5.42291	5.64674	5.76288	5.78921	5.80735	5.75756	5.88753	5.92125	5.8505	5.82528	5.90207	5.91648	5.94251	6.01346	5.64674	5.92125	6.01346	94.3	95.4	92.2	100.9	103.3	98.3	96.7	102	103	104.8	110.1	85.5	103.4	110.1	55.3	56	54.1	59.2	60.6	57.7	56.7	59.8	60.4	61.5	64.6	50.1	60.6	64.6	55.3	46.4	45.9	51.7	44.4	44.7	53.3	57.3	50.2	53.7	61.7	42.9	50.1	54.3	1	1	1	1	1	1	1	1	1	1	1	1	1	1	High	High	High	High	High	High	High	High	High	High	High	High	High	High
F6QCP8, P09470, Q3KQJ0	P09470	P09470	P09470	P09470	Ace	Angiotensin-converting enzyme (ACE) (EC 3.4.15.1) (Dipeptidyl carboxypeptidase I) (Kininase II) (CD antigen CD143) [Cleaved into: Angiotensin-converting enzyme, soluble form]	TRUE	TRUE	reviewed	5	17	High	18	21	18	Mouse	FALSE	8 v 6	-0.145783	0.465653	0.574808	14 samples	0.551185	-0.186271	0.267483	0.35384	10.262	9.89133	9.84925	9.45615	10.5288	9.73944	10.1552	10.1261	9.83495	10.0139	10.4013	10.286	10.2761	10.2993	10.262	10.162	10.0851	9.65033	10.9762	10.107	10.246	10.1893	10.1007	10.208	10.4675	10.5111	10.552	10.5484	95.9	89.5	84.9	62.8	157.4	86.2	94.9	91.2	85.8	92.4	110.6	114	117.3	117	1227.9	1145.7	1086.2	803.6	2014.5	1102.8	1214.4	1167.6	1098	1182.8	1415.9	1459.3	1501.3	1497.6	1227.9	949.7	922.4	702.4	1477.4	854.8	1140.3	1117.5	913.3	1033.9	1352.4	1248.5	1240	1260.1	12	12	12	12	12	12	12	12	12	12	12	12	12	12	High	High	High	High	High	High	High	High	High	High	High	High	High	High
A0A1Y7VK72, Q8BJ05	Q8BJ05	Q8BJ05	Q8BJ05	Q8BJ05	Zc3h14	Zinc finger CCCH domain-containing protein 14	FALSE	FALSE	reviewed	4	4	High	3	3	3	Mouse	FALSE	8 v 6	-0.110057	0.2802	0.391213	14 samples	0.380741	-0.113932	0.268012	0.354477	4.21723	4.43296	4.29278	4.46597	4.10434	4.1127	4.76553	4.27053	4.14568	4.39232	4.58496	4.43962	4.41954	4.62644	4.21723	4.70044	4.52982	4.66107	4.55459	4.47897	4.853	4.32912	4.41278	4.59096	4.64962	4.66676	4.69488	4.87283	76.9	107.4	95.4	104.5	96.9	92.3	119.6	83.2	88	99.4	103.6	104.8	106.9	121.1	18.6	26	23.1	25.3	23.5	22.3	28.9	20.1	21.3	24.1	25.1	25.4	25.9	29.3	18.6	21.6	19.6	22.1	17.2	17.3	27.2	19.3	17.7	21	24	21.7	21.4	24.7	1	1	1	1	1	1	1	1	1	1	1	1	1	1	High	High	High	High	High	High	High	High	High	High	High	High	High	High
A0A0J9YVH9, D3Z4T3, D3Z666, Q99LS3	Q99LS3	Q99LS3	Q99LS3	Q99LS3	Psph	Phosphoserine phosphatase (PSP) (PSPase) (EC 3.1.3.3) (O-phosphoserine phosphohydrolase)	FALSE	FALSE	reviewed	4	27	High	5	5	5	Mouse	FALSE	8 v 6	0.0384385	0.495309	0.602377	14 samples	0.664022	0.0570245	0.268158	0.354607	7.81121	7.39232	7.62059	7.56224	7.18587	7.43796	7.69627	7.6893	7.38457	7.52278	7.75889	7.57592	7.45533	7.21432	7.81121	7.66249	7.85674	7.75689	7.63372	7.80542	7.7866	7.75288	7.65033	7.71699	7.82528	7.80155	7.73064	7.46352	105.4	95.1	108.7	101.5	93.2	105	103.6	101.2	94.3	98.7	106.4	104.6	99.7	82.8	224.6	202.6	231.8	216.3	198.6	223.7	220.8	215.7	200.9	210.4	226.8	223.1	212.4	176.5	224.6	168	196.8	189	145.6	173.4	207.4	206.4	167.1	183.9	216.6	190.8	175.5	148.5	2	2	2	2	2	2	2	2	2	2	2	2	2	2	High	High	High	High	High	High	High	High	High	High	High	High	High	High
F8WHM4, P21126	P21126	P21126	P21126	P21126	Ubl4a	Ubiquitin-like protein 4A (Ubiquitin-like protein GDX)	FALSE	FALSE	reviewed	4	49	High	7	8	7	Mouse	FALSE	8 v 6	0.0458172	0.154419	0.251148	14 samples	0.848411	0.0241127	0.268227	0.354634	9.31379	9.04603	9.1025	9.16917	8.99266	8.99379	9.19869	9.20799	9.03919	9.08082	9.20261	9.04521	9.05853	9.2148	9.31379	9.31673	9.33829	9.36348	9.44004	9.36129	9.28933	9.27123	9.30515	9.27496	9.26889	9.2703	9.3345	9.46393	98.8	99	100.5	102.3	107.9	102.1	97.2	96	98.2	96.2	95.8	95.9	100.3	109.7	636.4	637.7	647.3	658.7	694.6	657.7	625.7	617.9	632.6	619.5	616.9	617.5	645.6	706.2	636.4	528.6	549.7	575.7	509.4	509.8	587.6	591.4	526.1	541.5	589.2	528.3	533.2	594.2	6	6	6	6	6	6	6	6	6	6	6	6	6	6	High	High	High	High	High	High	High	High	High	High	High	High	High	High
A0A3Q4EGL6, A0A3Q4EII8, P56213	P56213	P56213	P56213	P56213	Gfer	FAD-linked sulfhydryl oxidase ALR (EC 1.8.3.2) (Augmenter of liver regeneration)	FALSE	FALSE	reviewed	5	27	High	6	6	6	Mouse	FALSE	8 v 6	-0.120958	0.231932	0.340622	14 samples	0.410119	-0.121765	0.268468	0.35489	5.91648	5.56377	5.59694	5.56682	5.37504	5.25927	5.9472	5.6837	5.53916	6.06178	5.73877	5.38888	5.54226	6.0268	5.91648	5.83289	5.83289	5.76288	5.82273	5.62644	6.03782	5.74685	5.80478	6.25739	5.80478	5.61471	5.81762	6.27612	102.5	96.7	96.7	92.1	96	83.8	111.5	91.2	94.8	129.7	94.8	83.1	95.6	131.4	60.4	57	57	54.3	56.6	49.4	65.7	53.7	55.9	76.5	55.9	49	56.4	77.5	60.4	47.3	48.4	47.4	41.5	38.3	61.7	51.4	46.5	66.8	53.4	41.9	46.6	65.2	2	2	2	2	2	2	2	2	2	2	2	2	2	2	High	High	High	High	High	High	High	High	High	High	High	High	High	High
H3BIW9, Q6PD10	Q6PD10	Q6PD10	Q6PD10	Q6PD10	Ip6k1	Inositol hexakisphosphate kinase 1 (InsP6 kinase 1) (EC 2.7.4.21) (Inositol hexaphosphate kinase 1)	FALSE	FALSE	reviewed	5	14	High	5	5	5	Mouse	FALSE	8 v 6	0.0276328	0.525673	0.629375	14 samples	0.67061	0.0413449	0.268817	0.355287	9.49065	9.29715	9.385	9.44253	9.07119	9.06016	9.37287	9.53469	9.32665	9.24389	9.40854	9.31967	9.32012	9.17243	9.49065	9.56796	9.62077	9.63681	9.51865	9.42752	9.46373	9.59787	9.59246	9.43796	9.47472	9.54458	9.596	9.42143	97.3	102.7	106.5	107.7	99.2	93.2	95.5	104.8	104.4	93.8	96.3	101	104.7	92.8	719.4	759	787.3	796.1	733.5	688.6	706.1	774.9	772	693.6	711.5	746.8	773.9	685.7	719.4	629.1	668.6	695.8	537.9	533.8	663	741.7	642.1	606.3	679.6	639	639.2	577	4	4	4	4	4	4	4	4	4	4	4	4	4	4	High	High	High	High	High	High	High	High	High	High	High	High	High	High
Q9JLV1	Q9JLV1	Q9JLV1	Q9JLV1	Q9JLV1	Bag3	BAG family molecular chaperone regulator 3 (BAG-3) (Bcl-2-associated athanogene 3) (Bcl-2-binding protein Bis)	FALSE	FALSE	reviewed	5	16	High	8	8	8	Mouse	FALSE	8 v 6	-0.0934583	0.406552	0.520061	14 samples	0.563798	-0.112459	0.268873	0.355298	9.23888	8.90839	8.73573	8.87713	9.15152	8.97126	9.19106	9.00225	9.36041	9.18809	9.17068	9.01011	9.16264	9.09724	9.23888	9.17891	8.97154	9.07146	9.59898	9.33874	9.2817	9.06555	9.62626	9.38219	9.23673	9.23506	9.43858	9.34629	96	92.1	79.7	85.5	123.2	102.9	98.9	85.1	125.5	106	95.8	95.7	110.2	103.4	604.2	579.6	502	538	775.5	647.5	622.4	535.8	790.3	667.3	603.3	602.6	693.9	650.9	604.2	480.5	426.3	470.2	568.7	501.9	584.5	512.8	657.3	583.3	576.3	515.6	573.1	547.7	6	6	6	6	6	6	6	6	6	6	6	6	6	6	High	High	High	High	High	High	High	High	High	High	High	High	High	High
Q8K3W3	Q8K3W3	Q8K3W3	Q8K3W3	Q8K3W3	Casc3	Protein CASC3 (Cancer susceptibility candidate gene 3 protein homolog) (Metastatic lymph node gene 51 protein homolog) (MLN 51 homolog) (Protein barentsz) (Btz) (mBtz)	FALSE	FALSE	reviewed	5	7	High	4	4	4	Mouse	FALSE	8 v 6	-0.151472	0.261776	0.372228	14 samples	0.370523	-0.154429	0.268932	0.355312	3.97269	3.71149	4.16993	3.74416	3.91648	3.82782	4.10434	3.8679	4.20163	4.12102	4.27798	3.89724	4.56071	3.90689	3.97269	3.98185	4.40599	3.94486	4.37156	4.19377	4.20163	3.926	4.46597	4.3147	4.34341	4.12928	4.83794	4.15381	82.4	82.9	111.1	80.6	108.4	96.1	96.4	80	115.9	104.6	106.7	91.7	149.9	93.2	15.7	15.8	21.2	15.4	20.7	18.3	18.4	15.2	22.1	19.9	20.3	17.5	28.6	17.8	15.7	13.1	18	13.4	15.1	14.2	17.2	14.6	18.4	17.4	19.4	14.9	23.6	15	1	1	1	1	1	1	1	1	1	1	1	1	1	1	High	High	High	High	High	High	High	High	High	High	High	High	High	High
A0A0R4J091, Q9JKP7	A0A0R4J091, Q9JKP7	Q9JKP7	A0A0R4J091	Q9JKP7	Pole3	DNA polymerase epsilon subunit 3 (DNA polymerase II subunit 3) (DNA polymerase epsilon subunit p17) (NF-YB-like protein) (YB-like protein 1) (YBL1)	FALSE	FALSE	reviewed	4	12	High	1	1	1	Mouse	FALSE	8 v 6	-0.121219	0.258199	0.368273	14 samples	0.355277	-0.120455	0.2692	0.355603	4.04439	3.52356	3.89724	4.14568	3.59694	3.65535	4.1127	4.19377	3.75489	4.1375	3.81762	4.20163	4.08746	3.72247	4.04439	3.7866	4.12928	4.33628	4.05311	4.01792	4.20163	4.2555	4.01792	4.33628	3.88753	4.43296	4.36457	3.96347	93.3	78.3	99.1	114.5	93.8	91.7	104.3	108	91.8	114.2	83.8	122	116.6	88.6	16.5	13.8	17.5	20.2	16.6	16.2	18.4	19.1	16.2	20.2	14.8	21.6	20.6	15.6	16.5	11.5	14.9	17.7	12.1	12.6	17.3	18.3	13.5	17.6	14.1	18.4	17	13.2	1	1	1	1	1	1	1	1	1	1	1	1	1	1	High	High	High	High	High	High	High	High	High	High	High	High	High	High
A0A0R4J254, Q9ESJ0	A0A0R4J254, Q9ESJ0	Q9ESJ0	Q9ESJ0	Q9ESJ0	Xpo4	Exportin-4 (Exp4)	FALSE	FALSE	reviewed	4	3	High	3	3	3	Mouse	FALSE	8 v 6	-0.0743714	0.240079	0.349566	14 samples	0.317092	-0.0743714	0.269311	0.355687	6.71425	6.67525	6.67807	6.62644	6.36982	6.54689	6.97269	6.97499	6.61912	6.68229	6.89482	6.82018	6.64097	6.39232	6.71425	6.94603	6.91409	6.82146	6.81634	6.91409	7.06393	7.03892	6.88387	6.87652	6.96116	7.04549	6.91767	6.64241	87.9	103.1	100.9	94.6	94.3	100.9	111.9	110	98.8	98.3	104.2	110.5	101.1	83.5	105	123.3	120.6	113.1	112.7	120.6	133.8	131.5	118.1	117.5	124.6	132.1	120.9	99.9	105	102.2	102.4	98.8	82.7	93.5	125.6	125.8	98.3	102.7	119	113	99.8	84	2	2	2	2	2	2	2	2	2	2	2	2	2	2	High	High	High	High	High	High	High	High	High	High	High	High	High	High
A2AS44, A2AS45, A2AS47, Q68FH0, V9GXG7	Q68FH0	Q68FH0	Q68FH0	Q68FH0	Pkp4	Plakophilin-4 (Armadillo-related protein)	FALSE	TRUE	reviewed	5	30	High	34	41	29	Mouse	FALSE	8 v 6	-0.0260734	0.629042	0.718628	14 samples	0.754737	-0.0497866	0.269577	0.355975	11.0302	10.7243	10.6412	10.7154	10.5694	10.676	10.8852	10.9084	10.6392	10.9374	10.9015	10.7006	10.6265	11.0089	11.0302	10.995	10.8771	10.9097	11.0167	11.0434	10.9761	10.9716	10.9049	11.1316	10.9677	10.9257	10.9024	11.258	102.3	99.9	92	94.1	101.4	103.3	98.6	98.3	93.8	109.8	98	95.2	93.6	119.8	2091.3	2040.9	1880.7	1923.7	2071.8	2110.6	2014.3	2008.1	1917.3	2243.6	2002.7	1945.2	1914	2449	2091.3	1691.8	1597.1	1681.4	1519.5	1636	1891.4	1922	1594.8	1961.1	1912.9	1664.2	1580.9	2060.7	18	18	18	18	18	18	18	18	18	18	18	18	18	18	High	High	High	High	High	High	High	High	High	High	High	High	High	High
E9PUP9, E9PUQ0, E9PUQ2, E9PUQ4, Q60629, Q6PFV6	E9PUP9, E9PUQ0	E9PUQ0	E9PUP9	E9PUQ0	Epha5	receptor protein-tyrosine kinase (EC 2.7.10.1)	FALSE	FALSE	unreviewed	2	28	High	27	34	18	Mouse	FALSE	8 v 6	0.0484907	0.244106	0.353899	14 samples	0.316882	0.0484907	0.269645	0.355983	11.3207	11.1143	11.1638	11.1478	10.7909	11.0135	11.1706	11.1586	10.9022	11.2256	11.3468	11.0592	10.9914	11.0831	11.3207	11.385	11.3996	11.3421	11.2383	11.3811	11.2614	11.2219	11.168	11.4197	11.413	11.2842	11.2673	11.3323	100.1	104.7	105.8	101.6	94.6	104.4	96.1	93.5	90.1	107.3	106.8	97.6	96.5	100.9	2557.9	2674.4	2701.6	2596	2415.8	2667.2	2454.9	2388.5	2300.9	2739.6	2726.8	2494	2464.8	2578.4	2557.9	2216.9	2294.2	2268.9	1771.7	2067.3	2305.1	2286	1913.8	2394.7	2604.5	2133.8	2035.8	2169.5	19	19	19	19	19	19	19	19	19	19	19	19	19	19	High	High	High	High	High	High	High	High	High	High	High	High	High	High
Q3UN16	Q3UN16	Q3UN16	Q3UN16	Q3UN16	Gpr162	Probable G-protein coupled receptor 162	TRUE	FALSE	reviewed	3	13	High	7	7	7	Mouse	FALSE	8 v 6	-0.0565868	0.418811	0.531518	14 samples	0.587459	-0.077428	0.26968	0.355983	5.2817	5.0045	5.08746	5.06609	5.04876	4.86295	5.12516	5.35403	4.91169	5.12516	5.42626	5.24793	4.94953	5.36107	5.2817	5.27426	5.32193	5.25927	5.49506	5.22882	5.21723	5.41954	5.17792	5.31832	5.49185	5.47249	5.22497	5.61176	95.5	95	98.3	94	110.8	92.1	91.2	105	88.8	98	110.4	109	91.8	120	38.9	38.7	40	38.3	45.1	37.5	37.2	42.8	36.2	39.9	45	44.4	37.4	48.9	38.9	32.1	34	33.5	33.1	29.1	34.9	40.9	30.1	34.9	43	38	30.9	41.1	1	1	1	1	1	1	1	1	1	1	1	1	1	1	High	High	High	High	High	High	High	High	High	High	High	High	High	High
A0A087WNW2, A0A087WPX3, A0A087WR56, E9PW06, E9Q171, Q810U3	A0A087WPX3, A0A087WR56, Q810U3	Q810U3	A0A087WPX3	Q810U3	Nfasc	Neurofascin	TRUE	TRUE	reviewed	5	24	High	27	33	26	Mouse	FALSE	8 v 6	-0.0460792	0.260017	0.370082	14 samples	0.398645	-0.048481	0.269892	0.356199	11.0479	10.8627	10.8282	10.9285	10.6785	10.8252	11.1183	11.0011	10.8002	11.113	11.109	10.8597	10.8442	11.0088	11.0479	11.1334	11.064	11.1228	11.1259	11.1927	11.2091	11.0643	11.066	11.3071	11.1752	11.0847	11.12	11.2579	93.6	99.3	94.7	98.6	98.8	103.5	104.7	94.7	94.8	112.1	102.3	96.1	98.4	108.3	2117.1	2246.4	2140.9	2230	2234.7	2340.7	2367.4	2141.4	2143.8	2533.8	2312.4	2171.9	2225.6	2448.8	2117.1	1862.1	1818.1	1949	1638.9	1814.3	2223	2049.6	1783.1	2214.8	2208.7	1858.2	1838.3	2060.5	16	16	16	16	16	16	16	16	16	16	16	16	16	16	High	High	High	High	High	High	High	High	High	High	High	High	High	High
A0A494B9Y4, A0A494BAI1, D3YUG6, Q9WUM3	Q9WUM3	Q9WUM3	Q9WUM3	Q9WUM3	Coro1b	Coronin-1B (Coronin-2)	FALSE	FALSE	reviewed	5	22	High	10	14	10	Mouse	FALSE	8 v 6	0.00160377	0.952657	0.968143	14 samples	0.825215	0.0215897	0.270124	0.356442	10.497	10.2063	10.2359	10.2796	9.96795	10.0562	10.3565	10.4437	10.2437	10.2955	10.3753	10.2187	10.2337	10.0681	10.497	10.4769	10.4718	10.4738	10.4153	10.4237	10.4472	10.5069	10.5095	10.4897	10.4414	10.4438	10.5096	10.3172	102.6	101.2	100.8	101	97	97.5	99.1	103.3	103.5	102.1	98.7	98.9	103.5	90.6	1445.1	1425.2	1420.1	1422.1	1365.6	1373.6	1396.1	1455.1	1457.7	1437.9	1390.5	1392.8	1457.8	1275.8	1445.1	1181.4	1205.9	1243	1001.5	1064.7	1311	1392.7	1212.4	1256.8	1328.2	1191.6	1204.1	1073.5	9	9	9	9	9	9	9	9	9	9	9	9	9	9	High	High	High	High	High	High	High	High	High	High	High	High	High	High
Q3ULB5	Q3ULB5	Q3ULB5	Q3ULB5	Q3ULB5	Pak6	Serine/threonine-protein kinase PAK 6 (EC 2.7.11.1) (p21-activated kinase 6) (PAK-6)	FALSE	TRUE	reviewed	5	18	High	10	11	10	Mouse	FALSE	8 v 6	0.0187149	0.739253	0.807171	14 samples	0.786984	0.0490026	0.270193	0.356469	8.6987	8.43338	8.43505	8.47168	8.20555	8.15735	8.62169	8.78234	8.52239	8.43505	8.44791	8.33584	8.27426	8.22304	8.6987	8.70425	8.67101	8.66569	8.65284	8.52474	8.71253	8.84549	8.78823	8.62936	8.51412	8.5611	8.55036	8.47208	103.7	104.1	101.8	101.4	100.5	91.9	104.7	114.8	110.4	98.9	91.3	94.3	93.6	88.6	415.5	417.1	407.6	406.1	402.5	368.3	419.5	460	442.1	396	365.6	377.7	374.9	355.1	415.5	345.7	346.1	355	295.2	285.5	393.9	440.3	367.7	346.1	349.2	323.1	309.6	298.8	5	5	5	5	5	5	5	5	5	5	5	5	5	5	High	High	High	High	High	High	High	High	High	High	High	High	High	High
A2AC13, P60764	P60764	P60764	P60764	P60764	Rac3	Ras-related C3 botulinum toxin substrate 3 (EC 3.6.5.2) (p21-Rac3)	FALSE	TRUE	reviewed	5	42	High	10	24	4	Mouse	FALSE	8 v 6	-0.0306669	0.28728	0.398393	14 samples	0.316477	-0.0306669	0.270292	0.356536	9.12179	8.96463	9.0045	8.95391	8.67278	8.79636	9.11764	9.14771	8.84109	9.07173	9.15987	8.95768	8.92422	8.96723	9.12179	9.2353	9.24031	9.14797	9.11998	9.1639	9.20848	9.21091	9.10696	9.26608	9.22617	9.18264	9.20016	9.21626	95.4	103.2	103.6	97.1	95.3	98.2	101.3	101.5	94.4	105.4	102.6	99.5	100.7	101.8	557.1	602.7	604.8	567.3	556.4	573.6	591.6	592.6	551.4	615.7	598.9	581.1	588.2	594.8	557.1	499.6	513.6	495.9	408.1	444.6	555.5	567.2	458.6	538.1	572	497.2	485.8	500.5	5	5	5	5	5	5	5	5	5	5	5	5	5	5	High	High	High	High	High	High	High	High	High	High	High	High	High	High
A0A0A6YWV6, A0A0A6YWZ0, A0A0A6YXW5, Q3UNZ8	Q3UNZ8	Q3UNZ8	Q3UNZ8	Q3UNZ8	Cryzl2	Quinone oxidoreductase-like protein 2 (EC 1.-.-.-) (Zeta-crystallin homolog 2)	FALSE	FALSE	reviewed	2	18	High	5	5	5	Mouse	FALSE	8 v 6	-0.0660659	0.295418	0.406935	14 samples	0.316412	-0.0660659	0.270396	0.35659	8.70356	8.42122	8.42626	8.3672	8.34385	8.07842	8.55574	8.57327	8.28725	8.65141	8.68615	8.50064	8.44667	8.53916	8.70356	8.69174	8.66213	8.56148	8.79116	8.44626	8.64638	8.63662	8.55305	8.8458	8.75221	8.72554	8.72247	8.78823	101.4	100.5	98.5	91.9	107.7	84.8	97.4	96.8	91.3	111.8	104.8	102.9	102.7	107.5	416.9	413.5	405.1	377.8	443	348.8	400.7	398	375.6	460.1	431.2	423.3	422.4	442.1	416.9	342.8	344	330.2	324.9	270.3	376.3	380.9	312.4	402.1	411.9	362.2	348.9	372	5	5	5	5	5	5	5	5	5	5	5	5	5	5	High	High	High	High	High	High	High	High	High	High	High	High	High	High
A6PWR1, B1AW91, B1AW92, B1AW93, B1AW94, B1AW95, F6W8Y8, Q99JB8	Q99JB8	Q99JB8	Q99JB8	Q99JB8	Pacsin3	Protein kinase C and casein kinase II substrate protein 3	FALSE	FALSE	reviewed	5	25	High	9	9	9	Mouse	FALSE	8 v 6	0.0721288	0.287094	0.398284	14 samples	0.50455	0.0639927	0.270428	0.35659	7.88448	7.45039	7.59842	7.48704	7.63445	7.48704	7.71836	7.5812	7.51885	7.55842	7.66035	7.55152	7.6014	7.54612	7.88448	7.72178	7.83415	7.68159	8.08162	7.85425	7.80929	7.64386	7.78463	7.75288	7.72656	7.77676	7.87774	7.79507	105.6	94.3	102	91.8	121.1	103.4	100.2	89.4	98.5	96.4	94.7	98	105.1	99.3	236.3	211.1	228.2	205.3	270.9	231.4	224.3	200	220.5	215.7	211.8	219.3	235.2	222.1	236.3	174.9	193.8	179.4	198.7	179.4	210.6	191.5	183.4	188.5	202.3	187.6	194.2	186.9	4	4	4	4	4	4	4	4	4	4	4	4	4	4	High	High	High	High	High	High	High	High	High	High	High	High	High	High
Q91WD0	Q91WD0	Q91WD0	Q91WD0	Q91WD0	Gpr108	Protein GPR108 (Lung seven transmembrane receptor 2)	TRUE	FALSE	reviewed	5	1	High	1	1	1	Mouse	FALSE	8 v 6	-0.0740448	0.245627	0.355478	14 samples	0.316106	-0.0740448	0.270885	0.357129	5.8802	5.62352	5.57289	5.65249	5.25172	5.3147	5.87283	5.51412	5.62644	5.67807	5.73877	5.75221	5.69209	5.70321	5.8802	5.89482	5.80993	5.84549	5.69766	5.68089	5.96347	5.57592	5.89239	5.87283	5.80478	5.97499	5.96809	5.95187	102.3	103.2	97.3	99.9	90.1	89.1	108.3	82.8	103.1	101.6	97.1	109.2	108.6	107.4	58.9	59.5	56.1	57.5	51.9	51.3	62.4	47.7	59.4	58.6	55.9	62.9	62.6	61.9	58.9	49.3	47.6	50.3	38.1	39.8	58.6	45.7	49.4	51.2	53.4	53.9	51.7	52.1	1	1	1	1	1	1	1	1	1	1	1	1	1	1	High	High	High	High	High	High	High	High	High	High	High	High	High	High
O35658, Q8R5L1	Q8R5L1	Q8R5L1	Q8R5L1	Q8R5L1	C1qbp	Complement component 1 Q subcomponent-binding protein, mitochondrial	FALSE	FALSE	unreviewed	4	46	High	9	23	9	Mouse	FALSE	8 v 6	-0.0217709	0.74578	0.811665	14 samples	0.753089	-0.0526491	0.271204	0.357486	10.1941	10.0174	9.96044	9.97585	10.08	10.019	10.2633	10.0968	10.0831	10.2069	10.1579	10.1157	10.0111	10.159	10.1941	10.2879	10.1962	10.1701	10.5273	10.3866	10.3541	10.1601	10.3489	10.401	10.224	10.3407	10.2869	10.408	92.3	98.5	92.4	90.8	116.3	105.5	103.1	90.1	102.7	106.5	94.2	102.2	98.4	107	1171.5	1250.2	1173.2	1152.1	1475.8	1338.7	1308.9	1144.2	1304.2	1352.1	1196	1296.8	1249.3	1358.7	1171.5	1036.4	996.3	1007	1082.4	1037.6	1229	1095.1	1084.7	1181.9	1142.4	1109.5	1031.9	1143.3	8	8	8	8	8	8	8	8	8	8	8	8	8	8	High	High	High	High	High	High	High	High	High	High	High	High	High	High
P11352	P11352	P11352	P11352	P11352	Gpx1	Glutathione peroxidase 1 (GPx-1) (GSHPx-1) (EC 1.11.1.9) (Cellular glutathione peroxidase) (Phospholipid-hydroperoxide glutathione peroxidase GPX1) (EC 1.11.1.12) (Selenium-dependent glutathione peroxidase 1)	FALSE	FALSE	reviewed	5	46	High	7	8	1	Mouse	FALSE	8 v 6	0.0810636	0.26345	0.373961	14 samples	0.315871	0.0810636	0.271261	0.357497	9.32193	9.15937	9.02735	9.21796	9.07468	8.82464	9.30218	9.36479	9.11061	8.84737	9.07494	9.0045	9.08242	8.9901	9.32193	9.43003	9.26303	9.41236	9.52199	9.19229	9.39318	9.42815	9.37634	9.04139	9.14109	9.22954	9.35821	9.23912	100.4	108.2	96.4	106.9	115.3	91.8	105.5	108.1	104.3	82.7	88.6	94.2	103	94.8	640	689.8	614.4	681.4	735.2	585	672.4	688.9	664.6	526.9	564.6	600.3	656.3	604.3	640	571.8	521.8	595.5	539.2	453.4	631.3	659.3	552.8	460.6	539.3	513.6	542.1	508.5	5	5	5	5	5	5	5	5	5	5	5	5	5	5	Medium	Medium	Medium	Medium	Medium	Medium	Medium	Medium	Medium	Medium	Medium	Medium	Medium	Medium
Q8BG39	Q8BG39	Q8BG39	Q8BG39	Q8BG39	Sv2b	Synaptic vesicle glycoprotein 2B (Synaptic vesicle protein 2B)	TRUE	TRUE	reviewed	5	20	High	13	22	12	Mouse	FALSE	8 v 6	0.0462634	0.290694	0.402297	14 samples	0.315639	0.0462634	0.271632	0.357922	10.6028	10.4241	10.499	10.6081	10.2099	10.4463	10.6472	10.6609	10.3571	10.3744	10.6213	10.4632	10.319	10.4977	10.6028	10.6947	10.7348	10.8024	10.6572	10.8138	10.7379	10.7241	10.6229	10.5684	10.6876	10.6883	10.5949	10.7468	93.9	100.1	102.9	107.9	97.6	108.7	103.2	102.2	95.3	91.7	99.6	99.7	93.4	103.8	1555.1	1657.4	1704.1	1785.8	1614.9	1800	1707.8	1691.5	1576.9	1518.5	1649.2	1650	1546.6	1718.3	1555.1	1373.9	1447.2	1560.8	1184.4	1395.2	1603.7	1619	1311.6	1327.4	1575.2	1411.7	1277.4	1445.8	10	10	10	10	10	10	10	10	10	10	10	10	10	10	High	High	High	High	High	High	High	High	High	High	High	High	High	High
Q78KK3, Q8K297	Q8K297	Q8K297	Q8K297	Q8K297	Colgalt1	Procollagen galactosyltransferase 1 (EC 2.4.1.50) (Collagen beta(1-O)galactosyltransferase 1) (Glycosyltransferase 25 family member 1) (Hydroxylysine galactosyltransferase 1)	FALSE	FALSE	reviewed	4	22	High	11	14	11	Mouse	FALSE	8 v 6	-0.0580432	0.294455	0.40576	14 samples	0.315592	-0.0580432	0.271707	0.357957	8.30104	8.1179	8.10171	7.96578	8.00955	7.87344	8.15684	8.39789	8.09223	8.20359	8.44377	8.11478	8.03507	8.10276	8.30104	8.38888	8.33718	8.15987	8.45697	8.24079	8.24745	8.46107	8.35799	8.39789	8.51017	8.33985	8.31107	8.35182	96.7	102.7	99.1	87.6	107.7	92.7	93.1	108	100.6	103.4	111.7	99.3	97.3	100.1	315.4	335.2	323.4	286	351.4	302.5	303.9	352.4	328.1	337.3	364.6	324	317.6	326.7	315.4	277.8	274.7	250	257.7	234.5	285.4	337.3	272.9	294.8	348.2	277.2	262.3	274.9	5	5	5	5	5	5	5	5	5	5	5	5	5	5	High	High	High	High	High	High	High	High	High	High	High	High	High	High
Q9CWF6	Q9CWF6	Q9CWF6	Q9CWF6	Q9CWF6	Bbs2	Bardet-Biedl syndrome 2 protein homolog	FALSE	FALSE	reviewed	5	1	Medium	1	1	1	Mouse	FALSE	8 v 6	0.144629	0.300873	0.412836	14 samples	0.315346	0.144629	0.272102	0.358413	5.25172	5.15785	4.82273	5.19771	5.25172	4.57894	4.90689	5.04002	4.72247	4.9542	5.14975	4.67243	5.18587	5.14975	5.25172	5.42626	5.06178	5.39232	5.70044	4.94486	4.99548	5.10434	4.99095	5.14568	5.21723	4.89724	5.46271	5.39917	101.4	114.5	88.8	111.9	138.3	81.9	85	91.4	84.5	94.3	98.9	79.4	117.4	112.3	38.1	43	33.4	42	52	30.8	31.9	34.4	31.8	35.4	37.2	29.8	44.1	42.2	38.1	35.7	28.3	36.7	38.1	23.9	30	32.9	26.4	31	35.5	25.5	36.4	35.5	1	1	1	1	1	1	1	1	1	1	1	1	1	1	High	High	High	High	High	High	High	High	High	High	High	High	High	High
Q8K3B1	Q8K3B1	Q8K3B1	Q8K3B1	Q8K3B1	Fbxo45	F-box/SPRY domain-containing protein 1 (F-box only protein 45) (mFbxo45)	FALSE	TRUE	reviewed	5	14	High	5	5	5	Mouse	FALSE	8 v 6	0.0489636	0.413606	0.526547	14 samples	0.63156	0.0619587	0.272155	0.35842	8.13904	7.7879	7.67948	7.82845	7.71905	7.69	8.03067	8.07842	7.8586	7.82146	7.87836	7.69349	7.77281	7.52513	8.13904	8.05853	7.91528	8.02292	8.16641	8.05745	8.12102	8.1416	8.12464	8.01514	7.94427	7.91827	8.04876	7.77413	107.4	101.6	92	99.1	109.5	101.5	106.1	107.6	106.3	98.6	93.9	92.2	100.9	83.4	281.9	266.6	241.4	260.1	287.3	266.4	278.4	282.4	279.1	258.7	246.3	241.9	264.8	218.9	281.9	221	205	227.3	210.7	206.5	261.5	270.3	232.1	226.2	235.3	207	218.7	184.2	2	2	2	2	2	2	2	2	2	2	2	2	2	2	High	High	High	High	High	High	High	High	High	High	High	High	High	High
A0A0R4J031, F6U6G6, Q8C006	A0A0R4J031, Q8C006	Q8C006	Q8C006	Q8C006	Trim35	E3 ubiquitin-protein ligase TRIM35 (EC 2.3.2.27) (Hemopoietic lineage switch protein 5) (Macrophage-derived apoptosis-inducing RBCC protein) (Protein MAIR) (Protein Nc8)	FALSE	FALSE	reviewed	5	7	High	4	4	4	Mouse	FALSE	8 v 6	0.0785923	0.27641	0.387162	14 samples	0.315179	0.0785923	0.272369	0.358638	5.61176	5.1127	5.45286	5.33628	5.27798	5.31832	5.37851	5.36107	5.35755	5.59395	5.44294	5.23649	5.12928	5.27798	5.61176	5.38543	5.6893	5.52982	5.7252	5.6865	5.46923	5.42291	5.62352	5.7866	5.51096	5.46271	5.40599	5.52669	103.3	88.2	108.9	97.6	111.8	108.8	93.5	90.7	104.1	116.6	96.3	93.1	89.5	97.5	48.9	41.8	51.6	46.2	52.9	51.5	44.3	42.9	49.3	55.2	45.6	44.1	42.4	46.1	48.9	34.6	43.8	40.4	38.8	39.9	41.6	41.1	41	48.3	43.5	37.7	35	38.8	1	1	1	1	1	1	1	1	1	1	1	1	1	1	High	High	High	High	High	High	High	High	High	High	High	High	High	High
A0A1W2P729, Q9QXT0	Q9QXT0	Q9QXT0	Q9QXT0	Q9QXT0	Cnpy2	Protein canopy homolog 2 (MIR-interacting saposin-like protein) (Putative secreted protein ZSIG9) (Transmembrane protein 4)	FALSE	FALSE	reviewed	4	45	High	9	12	9	Mouse	FALSE	8 v 6	-0.0915504	0.268789	0.379431	14 samples	0.314976	-0.0915504	0.272695	0.358961	9.64638	9.5076	9.38952	9.44543	9.53255	9.46822	9.84455	9.57005	9.84706	9.70805	9.67243	9.6319	9.58703	9.44874	9.64638	9.77841	9.62534	9.6397	9.98	9.83573	9.93531	9.63318	10.1128	9.90222	9.7386	9.85689	9.86295	9.69784	89.2	97.8	88	88.8	112.5	101.8	109	88.4	123.3	106.6	95.1	103.3	103.7	92.5	801.4	878.2	789.8	797.7	1009.9	913.8	979.1	794.1	1107.3	956.9	854.3	927.3	931.2	830.5	801.4	727.9	670.7	697.2	740.6	708.3	919.4	760.1	921	836.4	816	793.4	769.1	698.8	6	6	6	6	6	6	6	6	6	6	6	6	6	6	High	High	High	High	High	High	High	High	High	High	High	High	High	High
D3Z065, Q8R087	Q8R087	Q8R087	Q8R087	Q8R087	B4galt7	Beta-1,4-galactosyltransferase 7 (Beta-1,4-GalTase 7) (Beta4Gal-T7) (b4Gal-T7) (EC 2.4.1.-) (Proteoglycan UDP-galactose:beta-xylose beta1,4-galactosyltransferase I) (UDP-Gal:beta-GlcNAc beta-1,4-galactosyltransferase 7) (UDP-galactose:beta-N-acetylglucosamine beta-1,4-galactosyltransferase 7) (UDP-galactose:beta-xylose beta-1,4-galactosyltransferase) (XGPT) (XGalT-1) (Xylosylprotein 4-beta-galactosyltransferase) (EC 2.4.1.133) (Xylosylprotein beta-1,4-galactosyltransferase)	TRUE	FALSE	reviewed	5	12	High	3	3	3	Mouse	FALSE	8 v 6	-0.182063	0.349842	0.462872	14 samples	0.314966	-0.182063	0.272712	0.358961	5.67525	4.20945	4.75489	4.69488	4.75489	4.30743	5.10852	5.06609	4.69488	5.07468	4.98641	4.94486	4.83794	5.19377	5.67525	4.47897	4.99095	4.88753	5.20163	4.67243	5.20163	5.12928	4.96347	5.26679	5.04876	5.16993	5.1127	5.43962	147.3	64.2	91.8	85.3	105.9	73.6	105.9	100.9	89.9	111.1	95.5	103.6	99.8	125.2	51.1	22.3	31.8	29.6	36.8	25.5	36.8	35	31.2	38.5	33.1	36	34.6	43.4	51.1	18.5	27	25.9	27	19.8	34.5	33.5	25.9	33.7	31.7	30.8	28.6	36.6	1	1	1	1	1	1	1	1	1	1	1	1	1	1	High	High	High	High	High	High	High	High	High	High	High	High	High	High
A0A1B0GR87, A0A1B0GRF1, A0A1B0GSP2, A0A1B0GSW7, G3X975, Q8BYM8	Q8BYM8	Q8BYM8	Q8BYM8	Q8BYM8	Cars2	Probable cysteine--tRNA ligase, mitochondrial (EC 6.1.1.16) (Cysteinyl-tRNA synthetase) (CysRS)	FALSE	FALSE	reviewed	4	15	High	6	6	6	Mouse	FALSE	8 v 6	0.0379197	0.51709	0.621413	14 samples	0.603275	0.0527176	0.273186	0.359521	8.05528	7.44791	7.51649	7.62425	7.29554	7.39917	7.73539	7.73742	7.56071	7.59694	7.72178	7.55919	7.42038	7.40854	8.05528	7.71836	7.75221	7.8189	7.74349	7.76686	7.82655	7.8009	7.82655	7.79051	7.7879	7.78463	7.69558	7.6575	120.1	95.1	97.4	102	96.8	98.4	102.5	100.7	102.5	100	99.9	99.6	93.7	91.2	266	210.6	215.6	225.8	214.3	217.8	227	223	227	221.4	221	220.5	207.3	201.9	266	174.6	183.1	197.3	157.1	168.8	213.1	213.4	188.8	193.6	211.1	188.6	171.3	169.9	4	4	4	4	4	4	4	4	4	4	4	4	4	4	High	High	High	High	High	High	High	High	High	High	High	High	High	High
Q8BJG7, Q91V51	Q91V51	Q91V51	Q91V51	Q91V51	Ttll1	Polyglutamylase complex subunit TTLL1 (EC 6.3.2.-) (Tubulin polyglutamylase TTLL1) (Tubulin polyglutamylase complex subunit 3) (PGs3) (Tubulin--tyrosine ligase-like protein 1) (p49)	FALSE	FALSE	reviewed	5	17	High	5	5	5	Mouse	FALSE	8 v 6	0.0539364	0.364488	0.477472	14 samples	0.556837	0.0701021	0.273912	0.360414	8.16942	7.84172	7.93428	7.93487	7.69139	7.74752	8.12774	8.20897	7.88996	7.77281	8.04166	7.82146	7.85798	7.53138	8.16942	8.11218	8.16993	8.12928	8.13904	8.1153	8.2182	8.2724	8.15583	7.96694	8.108	8.04658	8.1334	7.7807	104	100	104.1	101.1	101.8	100.2	107.6	111.7	103	90.4	99.7	95.5	101.5	79.4	287.9	276.7	288	280	281.9	277.3	297.8	309.2	285.2	250.2	275.9	264.4	280.8	219.9	287.9	229.4	244.6	244.7	206.7	214.9	279.7	295.9	237.2	218.7	263.5	226.2	232	185	5	5	5	5	5	5	5	5	5	5	5	5	5	5	High	High	High	High	High	High	High	High	High	High	High	High	High	High
Q8C7J6	Q8C7J6	Q8C7J6	Q8C7J6	Q8C7J6	Kctd12b	Potassium channel tetramerisation domain containing 12b	FALSE	FALSE	unreviewed	1	17	High	7	8	4	Mouse	FALSE	8 v 6	-0.0789421	0.264354	0.374598	14 samples	0.314117	-0.0789421	0.274076	0.360565	6.1127	5.74685	5.59096	5.73877	5.68089	5.56682	5.74685	5.91169	5.6865	5.97957	6.04876	5.89724	5.9542	5.91648	6.1127	6.01792	5.82782	5.9331	6.12928	5.93546	5.83794	5.97499	5.95187	6.17393	6.11478	6.12309	6.23074	6.16591	105	98.3	86.1	92.7	106.1	92.8	86.7	95.5	93.9	109.4	105.1	105.6	113.9	108.9	69.2	64.8	56.8	61.1	70	61.2	57.2	62.9	61.9	72.2	69.3	69.7	75.1	71.8	69.2	53.7	48.2	53.4	51.3	47.4	53.7	60.2	51.5	63.1	66.2	59.6	62	60.4	1	1	1	1	1	1	1	1	1	1	1	1	1	1	High	High	High	High	High	High	High	High	High	High	High	High	High	High
F7CVQ1, F8WJ48, F8WJ50, F8WJ51, Q8R4G0	F7CVQ1, F8WJ48, F8WJ50, F8WJ51, Q8R4G0	Q8R4G0	F8WJ51	Q8R4G0	Ntng1	Netrin-G1 (Laminet-1)	FALSE	TRUE	reviewed	5	11	High	5	5	5	Mouse	FALSE	8 v 6	0.0533545	0.257913	0.368007	14 samples	0.3137	0.0533545	0.274748	0.361384	8.61839	8.44004	8.47573	8.44377	8.09011	8.19081	8.45779	8.49705	8.22738	8.37591	8.69662	8.33851	8.1819	8.40003	8.61839	8.71081	8.71184	8.63807	8.53722	8.55842	8.54844	8.56033	8.49346	8.57024	8.76288	8.56377	8.45779	8.64926	101.2	107.9	108	102.6	95.7	97.1	96.4	97.2	92.8	97.9	111.9	97.4	90.5	103.4	393	419	419.3	398.4	371.5	377	374.4	377.5	360.4	380.1	434.4	378.4	351.6	401.5	393	347.3	356	348.2	272.5	292.2	351.6	361.3	299.7	332.2	414.9	323.7	290.4	337.8	3	3	3	3	3	3	3	3	3	3	3	3	3	3	High	High	High	High	High	High	High	High	High	High	High	High	High	High
B7FAU3, B7FAU7, F6X9J0, F6ZE56, Q3TKX1, Q9R1Q9	Q9R1Q9	Q9R1Q9	Q9R1Q9	Q9R1Q9	Atp6ap1	V-type proton ATPase subunit S1 (V-ATPase subunit S1) (Protein C7-1) (V-ATPase Ac45 subunit) (V-ATPase S1 accessory protein) (Vacuolar proton pump subunit S1)	TRUE	TRUE	reviewed	5	19	High	9	11	8	Mouse	FALSE	8 v 6	0.022074	0.293192	0.404545	14 samples	0.313616	0.022074	0.274884	0.361487	10.3795	10.1163	10.1188	10.2352	9.87774	10.0537	10.257	10.2908	10.0562	10.1538	10.3141	10.1587	10.0524	10.1722	10.3795	10.3869	10.3546	10.4294	10.3251	10.4212	10.3478	10.354	10.322	10.348	10.3804	10.3838	10.3283	10.4213	100.6	101.1	98.9	104.2	96.9	103.6	98.4	98.9	96.7	98.4	100.7	100.9	97.1	103.6	1332.1	1339	1309.3	1379	1282.8	1371.2	1303.2	1308.8	1280.1	1303.3	1332.9	1336.1	1285.7	1371.3	1332.1	1110	1111.9	1205.3	940.8	1062.8	1223.7	1252.7	1064.7	1139.2	1273.1	1143.1	1061.9	1153.8	5	5	5	5	5	5	5	5	5	5	5	5	5	5	High	High	High	High	High	High	High	High	High	High	High	High	High	High
B2KGF7, Q61527	Q61527	Q61527	Q61527	Q61527	Erbb4	Receptor tyrosine-protein kinase erbB-4 (EC 2.7.10.1) (Proto-oncogene-like protein c-ErbB-4) [Cleaved into: ERBB4 intracellular domain (4ICD) (E4ICD) (s80HER4)]	TRUE	TRUE	reviewed	5	11	High	12	13	10	Mouse	FALSE	8 v 6	-0.0593944	0.264642	0.374935	14 samples	0.313592	-0.0593944	0.274923	0.361487	9.31061	8.86759	8.97728	8.95594	8.82369	8.98641	9.18041	9.10119	8.97871	9.26562	9.27915	9.11972	8.90448	9.13186	9.31061	9.13827	9.21286	9.15026	9.27123	9.35403	9.27123	9.1644	9.24436	9.45984	9.34541	9.34474	9.18041	9.38111	102.4	90.9	95.7	91.6	99.6	105.5	99.6	92.5	97.8	113.5	104.9	104.8	93.6	107.5	635	563.5	593.4	568.2	617.9	654.4	617.9	573.8	606.5	704.2	650.5	650.2	580.2	666.8	635	467.1	504	496.6	453.1	507.2	580.2	549.2	504.5	615.5	621.3	556.3	479.2	561	7	7	7	7	7	7	7	7	7	7	7	7	7	7	High	High	High	High	High	High	High	High	High	High	High	High	High	High
Q5SVI1, Q5SVJ1, Q68EG2	Q5SVI1, Q5SVJ1	Q5SVI1	Q5SVJ1	Q5SVI1	Camk2b	calcium/calmodulin-dependent protein kinase (EC 2.7.11.17)	FALSE	FALSE	unreviewed	2	56	High	30	86	1	Mouse	FALSE	8 v 6	0.0332391	0.596525	0.690428	14 samples	0.754381	0.0554983	0.275296	0.361913	8.00394	7.95012	7.74349	7.89603	7.6388	7.61985	8.15937	8.00843	7.90388	7.893	7.86728	7.7039	7.61618	7.64313	8.00394	8.22062	7.97957	8.09011	8.0864	7.98755	8.24982	8.072	8.16942	8.08693	7.93369	7.92896	7.89178	7.89239	97.1	112.8	95.4	103.1	102.8	96	115.1	101.8	108.9	102.8	92.5	92.2	89.8	89.9	256.7	298.3	252.4	272.5	271.8	253.8	304.4	269.1	287.9	271.9	244.5	243.7	237.5	237.6	256.7	247.3	214.3	238.2	199.3	196.7	285.9	257.5	239.5	237.7	233.5	208.5	196.2	199.9	2	2	2	2	2	2	2	2	2	2	2	2	2	2	High	High	High	High	High	High	High	High	High	High	High	High	High	High
A0A0N4SVN0, A0A0N4SW58, A0A0N4SW69, A0A0N4SW93, E9Q026, Q7TPS5	E9Q026, Q7TPS5	Q7TPS5	Q7TPS5	Q7TPS5	C2cd5	C2 domain-containing protein 5 (138 kDa C2 domain-containing phosphoprotein)	FALSE	FALSE	reviewed	5	19	High	15	16	15	Mouse	FALSE	8 v 6	0.0597356	0.44556	0.556723	14 samples	0.546918	0.0674609	0.27579	0.362497	10.7019	10.0279	10.0224	10.0602	9.81282	9.95128	10.2077	10.2394	10.0505	10.123	10.1568	10.0719	9.9678	10.0641	10.7019	10.2985	10.2582	10.2544	10.2602	10.3189	10.2986	10.3026	10.3164	10.3171	10.223	10.297	10.2438	10.3131	130.4	98.6	95.9	95.6	96	100	98.6	98.9	99.8	99.8	93.5	98.5	94.9	99.6	1665.7	1259.4	1224.7	1221.5	1226.4	1277.3	1259.5	1263	1275.1	1275.7	1195.2	1258.1	1212.5	1272.2	1665.7	1044	1040	1067.6	899.4	990	1182.6	1208.8	1060.5	1115.1	1141.6	1076.3	1001.4	1070.5	12	12	12	12	12	12	12	12	12	12	12	12	12	12	High	High	High	High	High	High	High	High	High	High	High	High	High	High
A2ACJ2	A2ACJ2	A2ACJ2	A2ACJ2	A2ACJ2	Faap100	Fanconi anemia core complex-associated protein 100 (Fanconi anemia-associated protein of 100 kDa)	FALSE	FALSE	reviewed	2	14	High	8	8	8	Mouse	FALSE	8 v 6	0.0260831	0.631561	0.720313	14 samples	0.694029	0.053883	0.275933	0.362622	8.88996	8.64097	8.6886	8.73775	8.32643	8.41405	8.77446	8.99972	8.68405	8.55612	8.7662	8.52395	8.58721	8.42038	8.88996	8.91169	8.92422	8.93192	8.7738	8.78136	8.86511	9.06313	8.94983	8.7502	8.83226	8.74886	8.86295	8.66959	102.3	103.8	104.8	105.3	94.4	94.9	100.5	115.3	106.6	92.8	98.3	92.8	100.4	87.8	474.4	481.6	485.8	488.4	437.7	440	466.3	534.9	494.5	430.6	455.8	430.2	465.6	407.2	474.4	399.2	412.6	426.9	321	341.1	437.9	511.9	411.3	376.4	435.4	368.1	384.6	342.6	4	4	4	4	4	4	4	4	4	4	4	4	4	4	High	High	High	High	High	High	High	High	High	High	High	High	High	High
Q91W45	Q91W45	Q91W45	Q91W45	Q91W45	Paip2b	Polyadenylate-binding protein-interacting protein 2B (PABP-interacting protein 2B) (PAIP-2B) (Poly(A)-binding protein-interacting protein 2B)	FALSE	FALSE	reviewed	3	27	High	3	5	3	Mouse	FALSE	8 v 6	0.082391	0.323076	0.435791	14 samples	0.441127	0.0829217	0.276221	0.362935	7.9472	7.60066	7.98413	8.10957	7.70805	7.67172	7.85985	7.93723	7.89785	7.83542	7.82337	7.7866	7.88203	7.60733	7.9472	7.8716	8.22014	8.30378	8.15583	8.03947	7.9507	8.00056	8.1634	8.02901	7.88935	8.01123	8.15785	7.85611	93.2	88.4	112.6	119.3	107.7	99.4	93.4	96.7	108.3	98.7	89.6	97.4	107.9	87.5	246.8	234.2	298.2	316	285.2	263.1	247.4	256.1	286.7	261.2	237.1	258	285.6	231.7	246.8	194.1	253.2	276.2	209.1	203.9	232.3	245.1	238.5	228.4	226.5	220.8	235.9	195	1	1	1	1	1	1	1	1	1	1	1	1	1	1	High	High	High	High	High	High	High	High	High	High	High	High	High	High
A0A494B9B7, A0A494BBA1, D3YXW5, O35954	O35954	O35954	O35954	O35954	Pitpnm1	Membrane-associated phosphatidylinositol transfer protein 1 (Drosophila retinal degeneration B homolog 1) (RdgB1) (Mpt-1) (Phosphatidylinositol transfer protein, membrane-associated 1) (PITPnm 1) (Pyk2 N-terminal domain-interacting receptor 2) (NIR-2)	FALSE	FALSE	reviewed	5	32	High	29	30	29	Mouse	FALSE	8 v 6	0.0288219	0.232208	0.340922	14 samples	0.312671	0.0288219	0.27641	0.363119	10.7708	10.4766	10.5125	10.5945	10.2791	10.3661	10.6206	10.7461	10.5011	10.4598	10.5883	10.5425	10.4026	10.4986	10.7708	10.7474	10.7484	10.7888	10.7265	10.7336	10.7114	10.8094	10.7669	10.6539	10.6545	10.7676	10.6785	10.7478	102.4	100.7	100.8	103.7	99.3	99.8	98.3	105.2	102.1	94.4	94.5	102.2	96	100.8	1747.2	1719	1720.2	1769.1	1694.3	1702.7	1676.7	1794.5	1742.4	1611.2	1611.9	1743.3	1638.9	1719.5	1747.2	1424.9	1460.8	1546.2	1242.6	1319.8	1574.4	1717.5	1449.3	1408.4	1539.6	1491.5	1353.6	1446.8	20	20	20	20	20	20	20	20	20	20	20	20	20	20	High	High	High	High	High	High	High	High	High	High	High	High	High	High
B1AWD8, B1AWD9, O08585	B1AWD8, B1AWD9, O08585	O08585	O08585	O08585	Clta	Clathrin light chain A (Lca)	FALSE	TRUE	reviewed	5	32	High	10	18	1	Mouse	FALSE	8 v 6	0.0780704	0.283728	0.395245	14 samples	0.312587	0.0780704	0.276548	0.363182	10.0532	10.0493	9.99831	10.0611	9.99789	9.9691	10.0748	10.1949	10.1088	9.83384	10.0091	10.0017	10.0568	9.85798	10.0532	10.32	10.2341	10.2554	10.4452	10.3366	10.1657	10.2581	10.3745	10.028	10.0753	10.2268	10.3327	10.1071	88.2	106.1	100	101.4	115.7	107.3	95.3	101.6	110.2	86.6	89.5	99.4	107	91.5	1062.5	1278.3	1204.4	1222.3	1394.2	1293.1	1148.6	1224.6	1327.5	1044.1	1078.9	1198.3	1289.6	1102.9	1062.5	1059.6	1022.8	1068.3	1022.5	1002.3	1078.5	1172.1	1104.2	912.6	1030.5	1025.2	1065.1	928	6	6	6	6	6	6	6	6	6	6	6	6	6	6	High	High	High	High	High	High	High	High	High	High	High	High	High	High
Q3V1G4	Q3V1G4	Q3V1G4	Q3V1G4	Q3V1G4	Olfml2b	Olfactomedin-like protein 2B (Photomedin-2)	FALSE	FALSE	reviewed	5	1	High	1	1	1	Mouse	FALSE	8 v 6	0.189445	0.265263	0.37559	14 samples	0.553197	0.164972	0.276556	0.363182	3.60881	3.58496	3.05311	3.20163	3.59694	3.71149	3.40599	3.43296	2.80735	3.70044	3.64386	3.21723	3.23266	3.30743	3.60881	3.85798	3.27798	3.40599	4.03562	4.07895	3.49825	3.49825	3.07039	3.88753	3.71149	3.44626	3.51096	3.54844	98.4	117.3	78.7	85.5	132.8	136.6	91.6	91.3	67.8	119.9	105.5	87.9	92	94.7	12.2	14.5	9.7	10.6	16.4	16.9	11.3	11.3	8.4	14.8	13.1	10.9	11.4	11.7	12.2	12	8.3	9.2	12.1	13.1	10.6	10.8	7	13	12.5	9.3	9.4	9.9	1	1	1	1	1	1	1	1	1	1	1	1	1	1	High	High	High	High	High	High	High	High	High	High	High	High	High	High
A0A286YCV6, Q8BL86	Q8BL86	Q8BL86	Q8BL86	Q8BL86	Mblac2	Acyl-coenzyme A thioesterase MBLAC2 (Acyl-CoA thioesterase MBLAC2) (EC 3.1.2.2) (Beta-lactamase MBLAC2) (EC 3.5.2.6) (Metallo-beta-lactamase domain-containing protein 2) (Palmitoyl-coenzyme A thioesterase MBLAC2)	FALSE	FALSE	reviewed	4	55	High	13	14	13	Mouse	FALSE	8 v 6	-0.051862	0.236352	0.345431	14 samples	0.312469	-0.051862	0.276738	0.363356	9.6879	9.42815	9.40897	9.54206	9.16993	9.37069	9.53896	9.61765	9.43359	9.69157	9.69992	9.47998	9.37287	9.64782	9.6879	9.6987	9.64476	9.7364	9.6171	9.73809	9.62972	9.68089	9.69923	9.8857	9.7662	9.70494	9.64872	9.89679	97.9	98.6	95	101.2	93.2	101.3	94	97.4	98.6	112.2	103.3	99	95.2	113.1	824.8	831	800.5	853	785.3	854	792.2	820.8	831.3	946	870.8	834.6	802.7	953.3	824.8	688.9	679.8	745.5	576	662	743.9	785.6	691.5	826.9	831.7	714.1	663	802.2	10	10	10	10	10	10	10	10	10	10	10	10	10	10	High	High	High	High	High	High	High	High	High	High	High	High	High	High
D3YUM4, D3YWV5, D3YZ30, D3Z336, Q62178, V9GXF5, V9GXH9	Q62178	Q62178	Q62178	Q62178	Sema4a	Semaphorin-4A (Semaphorin-B) (Sema B)	TRUE	TRUE	reviewed	5	15	High	9	9	8	Mouse	FALSE	8 v 6	-0.0252776	0.486138	0.594445	14 samples	0.778877	-0.0307405	0.277816	0.364708	8.45368	8.15482	8.07146	8.20359	7.98242	8.06609	8.32057	8.40727	8.23074	8.29048	8.23745	8.10538	8.17193	8.271	8.45368	8.42543	8.30743	8.39746	8.42962	8.43379	8.41151	8.47046	8.49665	8.48462	8.30378	8.33047	8.44791	8.52003	102.1	100.1	92.2	98.2	100.4	100.7	99.1	103.3	105.2	104.3	92	93.7	101.7	106.9	350.6	343.8	316.8	337.2	344.8	345.8	340.5	354.7	361.2	358.2	316	321.9	349.2	367.1	350.6	285	269	294.8	252.9	268	319.7	339.5	300.4	313.1	301.8	275.4	288.4	308.9	5	5	5	5	5	5	5	5	5	5	5	5	5	5	High	High	High	High	High	High	High	High	High	High	High	High	High	High
D3YWI9, D3YZ04, D3YZ95, D3Z2V1, D3Z4U8, D6RCG5, D6REI5, Q91VU6	D3Z2V1, Q91VU6	Q91VU6	D3Z2V1	Q91VU6	Dcaf11	DDB1- and CUL4-associated factor 11 (WD repeat-containing protein 23)	FALSE	FALSE	reviewed	3	7	High	3	3	3	Mouse	FALSE	8 v 6	0.156196	0.272332	0.382814	14 samples	0.311549	0.156196	0.27823	0.365186	4.44626	4.63807	4.63807	4.71149	4.51728	4.8125	4.39232	4.99548	4.64386	4.70598	4.43962	4.61471	4.52982	4.04439	4.44626	4.90689	4.87283	4.90689	4.96347	5.1819	4.47897	5.05745	4.90689	4.90207	4.50462	4.83794	4.80735	4.29278	77.6	107	104.3	106.9	111.3	129.2	79.5	118.7	106.9	106.5	80.8	101.8	99.6	69.8	21.8	30	29.3	30	31.2	36.3	22.3	33.3	30	29.9	22.7	28.6	28	19.6	21.8	24.9	24.9	26.2	22.9	28.1	21	31.9	25	26.1	21.7	24.5	23.1	16.5	1	1	1	1	1	1	1	1	1	1	1	1	1	1	High	High	High	High	High	High	High	High	High	High	High	High	High	High
A0A0G2JEG2, Q3TCX3	Q3TCX3	Q3TCX3	Q3TCX3	Q3TCX3	Khdc4	KH homology domain-containing protein 4 (Brings lots of money 7) (Pre-mRNA splicing factor protein Khdc4)	FALSE	FALSE	reviewed	4	6	High	3	3	3	Mouse	FALSE	8 v 6	-0.0603481	0.563503	0.66183	14 samples	0.640332	-0.0995361	0.278837	0.365918	5.35755	5.03122	5.07468	5.33628	5.17792	5.41616	5.37504	5.36107	5.1127	5.56071	5.33985	5.20945	5.53605	5.43962	5.35755	5.30378	5.30743	5.52982	5.62352	5.78398	5.46597	5.42291	5.37851	5.75221	5.40599	5.43296	5.8125	5.6865	88.8	85.5	85.8	100	106.8	119.3	95.6	92.9	90	116.8	91.8	93.6	121.7	111.5	41	39.5	39.6	46.2	49.3	55.1	44.2	42.9	41.6	53.9	42.4	43.2	56.2	51.5	41	32.7	33.7	40.4	36.2	42.7	41.5	41.1	34.6	47.2	40.5	37	46.4	43.4	1	1	1	1	1	1	1	1	1	1	1	1	1	1	High	High	High	High	High	High	High	High	High	High	High	High	High	High
A0A0A0MQN9, Q80XJ3	A0A0A0MQN9, Q80XJ3	Q80XJ3	Q80XJ3	Q80XJ3	Ttc28	Tetratricopeptide repeat protein 28 (TPR repeat protein 28)	FALSE	FALSE	reviewed	4	2	High	3	3	3	Mouse	FALSE	8 v 6	-0.128907	0.256922	0.367088	14 samples	0.450011	-0.119717	0.279423	0.366623	4.86295	4.51096	4.59096	4.34341	3.93546	4.12102	4.43962	4.58496	4.84298	4.81762	4.63807	4.43962	4.41954	4.60288	4.86295	4.78136	4.82782	4.53605	4.38543	4.49185	4.52982	4.64962	5.10852	5.00899	4.70598	4.66107	4.69488	4.853	109.3	103.3	106.7	87.1	78.6	84.5	86.8	94.2	129.4	121	97.9	95.2	97.3	108.7	29.1	27.5	28.4	23.2	20.9	22.5	23.1	25.1	34.5	32.2	26.1	25.3	25.9	28.9	29.1	22.8	24.1	20.3	15.3	17.4	21.7	24	28.7	28.2	24.9	21.7	21.4	24.3	1	1	1	1	1	1	1	1	1	1	1	1	1	1	High	High	High	High	High	High	High	High	High	High	High	High	High	High
A0A1L1SRV6, A0A1L1STC6, Q6ZWR5, Q6ZWR6	A0A1L1STC6, Q6ZWR6	Q6ZWR6	A0A1L1STC6	Q6ZWR6	Syne1	Nesprin-1 (Enaptin) (KASH domain-containing protein 1) (KASH1) (Myocyte nuclear envelope protein 1) (Myne-1) (Nuclear envelope spectrin repeat protein 1) (Synaptic nuclear envelope protein 1) (Syne-1)	TRUE	TRUE	reviewed	5	9	High	65	66	63	Mouse	FALSE	8 v 6	-0.00691721	0.769003	0.830681	14 samples	0.75399	-0.0205793	0.279661	0.366869	11.187	10.9155	10.8999	10.9411	10.7717	10.8442	11.0898	11.0944	10.8485	10.9958	11.1494	10.9439	10.8995	11.0377	11.187	11.1862	11.1357	11.1355	11.2191	11.2118	11.1806	11.1577	11.1143	11.1899	11.2155	11.1689	11.1754	11.2868	100.2	100.2	96.7	96.7	102.5	102	99.8	98.2	95.3	100.4	102.2	99	99.4	107.4	2331.4	2330.2	2250	2249.6	2383.9	2371.8	2321.1	2284.5	2216.8	2336.1	2378	2302.4	2312.7	2498.4	2331.4	1931.5	1910.7	1966.1	1748.3	1838.4	2179.5	2186.5	1843.9	2042	2271.4	1969.9	1910.2	2102.2	32	32	32	32	32	32	32	32	32	32	32	32	32	32	High	High	High	High	High	High	High	High	High	High	High	High	High	High
E0CX17, E0CXA9, E0CYJ0, G8JL35, Q6PEB6	E0CXA9, Q6PEB6	Q6PEB6	Q6PEB6	Q6PEB6	Mob4	MOB-like protein phocein (Class II mMOB1) (Mob1 homolog 3) (Mob3) (Mps one binder kinase activator-like 3) (Preimplantation protein 3)	FALSE	FALSE	reviewed	4	52	High	11	12	11	Mouse	FALSE	8 v 6	0.0286952	0.553208	0.652949	14 samples	0.674479	0.050789	0.279978	0.36722	9.6125	9.34961	9.35777	9.38133	9.13134	9.1644	9.58045	9.57024	9.47431	9.2914	9.40557	9.34829	9.25974	9.09408	9.6125	9.6204	9.59358	9.57554	9.57875	9.53197	9.67119	9.63336	9.74012	9.48543	9.47188	9.57327	9.53566	9.34319	102.8	103.4	101.5	100.3	100.5	97.3	107.1	104.3	112.4	94.2	93.3	100.1	97.5	85.3	782.8	787.1	772.6	763	764.7	740.3	815.3	794.2	855.2	716.8	710.1	761.8	742.2	649.5	782.8	652.4	656.1	666.9	560.8	573.8	765.6	760.2	711.3	626.6	678.2	651.8	613	546.5	8	8	8	8	8	8	8	8	8	8	8	8	8	8	High	High	High	High	High	High	High	High	High	High	High	High	High	High
P29812	P29812	P29812	P29812	P29812	Dct	L-dopachrome tautomerase (DCT) (DT) (EC 5.3.3.12) (DOPAchrome conversion factor) (DOPAchrome isomerase) (DOPAchrome oxidoreductase) (L-dopachrome Delta-isomerase) (SLATY locus protein) (Tyrosinase-related protein 2) (TRP-2) (TRP2)	TRUE	FALSE	reviewed	5	2	Medium	1	1	1	Mouse	FALSE	8 v 6	0.0462642	0.282735	0.394232	14 samples	0.400418	0.0496212	0.280175	0.367413	7.41616	7.25739	7.29829	7.24127	6.99209	7.03782	7.37851	7.45368	7.24317	7.11894	7.29462	7.10119	7.23266	7.0542	7.41616	7.52826	7.5345	7.4363	7.43879	7.40514	7.46923	7.51728	7.50859	7.31379	7.36107	7.32643	7.50859	7.30378	98.7	106.6	107.1	100	100.2	97.9	102.4	105.8	105.2	91.9	94.9	92.7	105.2	91.3	170.8	184.6	185.4	173.2	173.5	169.5	177.2	183.2	182.1	159.1	164.4	160.5	182.1	158	170.8	153	157.4	151.3	127.3	131.4	166.4	175.3	151.5	139	157	137.3	150.4	132.9	1	1	1	1	1	1	1	1	1	1	1	1	1	1	High	High	High	High	High	High	High	High	High	High	High	High	High	High
A0A6I8MX15, A1A5B6, E9PWX7, S4R2S6	A0A6I8MX15, A1A5B6, E9PWX7, S4R2S6	A1A5B6	A1A5B6	A1A5B6	Tbc1d25	TBC1 domain family member 25	FALSE	FALSE	reviewed	3	4	High	2	2	2	Mouse	FALSE	8 v 6	-0.0898205	0.253073	0.363161	14 samples	0.310265	-0.0898205	0.28032	0.367539	5.27798	4.79181	5.10852	5	4.90689	4.93074	5.2555	5.27798	5.14975	5.3505	5.38198	5.07468	5.1127	4.72792	5.27798	5.06178	5.34341	5.19377	5.35755	5.29646	5.34696	5.34341	5.41616	5.54535	5.44626	5.30012	5.38888	4.97269	97.6	84	102.1	92.1	103	98.9	102.3	102	107.4	117.4	109.6	99.1	105.4	79	38.8	33.4	40.6	36.6	41	39.3	40.7	40.6	42.7	46.7	43.6	39.4	41.9	31.4	38.8	27.7	34.5	32	30	30.5	38.2	38.8	35.5	40.8	41.7	33.7	34.6	26.5	1	1	1	1	1	1	1	1	1	1	1	1	1	1	High	High	High	High	High	High	High	High	High	High	High	High	High	High
E9Q247, Q6AXF6	E9Q247	E9Q247	E9Q247	E9Q247	Sidt1	SID1 transmembrane family, member 1	TRUE	FALSE	unreviewed	2	6	High	5	5	5	Mouse	FALSE	8 v 6	0.0791605	0.274853	0.385711	14 samples	0.49416	0.0704444	0.280708	0.367982	6.64962	6.71012	6.52042	6.73606	6.56986	6.56834	6.75221	6.64962	6.58346	6.44128	6.72792	6.52513	6.65249	6.63081	6.64962	6.98071	6.75622	6.93074	7.01681	6.93546	6.84298	6.71287	6.84925	6.63517	6.79442	6.74953	6.92837	6.8802	87.8	110.4	94.5	106.7	113.3	107	100.3	91.7	100.8	86.9	97	94.1	106.5	103	100.4	126.3	108.1	122	129.5	122.4	114.8	104.9	115.3	99.4	111	107.6	121.8	117.8	100.4	104.7	91.8	106.6	95	94.9	107.8	100.4	95.9	86.9	106	92.1	100.6	99.1	2	2	2	2	2	2	2	2	2	2	2	2	2	2	High	High	High	High	High	High	High	High	High	High	High	High	High	High
A0A0N4SUP9, A0A0N4SUZ0, A0A0N4SWH0, A0A0R4J0S6, E9PZ12, Q4VBG2, Q6RHR9	A0A0N4SUZ0, A0A0N4SWH0, Q6RHR9	Q6RHR9	A0A0N4SWH0	Q6RHR9	Magi1	Membrane-associated guanylate kinase, WW and PDZ domain-containing protein 1 (BAI1-associated protein 1) (BAP-1) (Membrane-associated guanylate kinase inverted 1) (MAGI-1)	FALSE	FALSE	reviewed	5	20	High	19	20	18	Mouse	FALSE	8 v 6	0.0472237	0.38305	0.496604	14 samples	0.60307	0.0600566	0.28083	0.368075	9.978	9.74853	9.75305	9.84627	9.55152	9.57422	9.8756	10.0606	9.88188	9.75037	9.6591	9.6756	9.65821	9.58628	9.978	10.0192	9.98883	10.0406	9.99873	9.94163	9.96651	10.1239	10.1477	9.94457	9.7252	9.90072	9.93413	9.83542	100.5	103.4	101.2	104.9	101.9	98	99.7	111.2	113	98.2	84.3	95.2	97.5	91	1008.5	1037.7	1016.1	1053.2	1023.1	983.4	1000.5	1115.8	1134.4	985.4	846.4	955.9	978.3	913.6	1008.5	860.2	862.9	920.5	750.4	762.3	939.4	1067.9	943.5	861.3	808.5	817.8	808	768.7	11	11	11	11	11	11	11	11	11	11	11	11	11	11	High	High	High	High	High	High	High	High	High	High	High	High	High	High
P26516	P26516	P26516	P26516	P26516	Psmd7	26S proteasome non-ATPase regulatory subunit 7 (26S proteasome regulatory subunit RPN8) (26S proteasome regulatory subunit S12) (Mov34 protein) (Proteasome subunit p40)	FALSE	FALSE	reviewed	4	41	High	10	12	10	Mouse	FALSE	8 v 6	0.0152748	0.59474	0.689008	14 samples	0.780037	0.0231104	0.280879	0.368075	10.4934	10.1633	10.2881	10.2837	9.9362	10.097	10.2795	10.3939	10.1945	10.2082	10.4384	10.2836	10.2171	10.1357	10.4934	10.434	10.5239	10.478	10.3836	10.4645	10.3703	10.4572	10.4603	10.4023	10.5045	10.5087	10.493	10.3848	102.7	98.6	104.9	101.6	95.2	100.7	94.3	100.2	100.4	96.4	103.5	103.8	102.7	95.3	1441.5	1383.4	1472.3	1426.2	1335.9	1413	1323.6	1405.8	1408.8	1353.3	1452.7	1456.9	1441.1	1337	1441.5	1146.7	1250.3	1246.5	979.7	1095.2	1242.9	1345.5	1171.8	1183	1387.6	1246.4	1190.3	1125	8	8	8	8	8	8	8	8	8	8	8	8	8	8	High	High	High	High	High	High	High	High	High	High	High	High	High	High
A0A0R4J233, A0A1W2P6J7, A0A1W2P866, Q8C650	A0A0R4J233, A0A1W2P6J7, Q8C650	Q8C650	Q8C650	Q8C650	Septin10	Septin-10	FALSE	FALSE	reviewed	5	22	High	7	7	5	Mouse	FALSE	8 v 6	0.0646901	0.349702	0.46277	14 samples	0.48675	0.0723897	0.281167	0.368359	8.6994	8.12102	8.29324	8.18686	8.06178	8.02237	8.28355	8.30834	8.13443	8.2293	8.40769	8.2937	8.32148	7.94134	8.6994	8.39146	8.52904	8.38154	8.50898	8.38974	8.37417	8.37156	8.40003	8.42333	8.47371	8.51846	8.59731	8.19081	118.8	95.9	105.5	95.3	104.1	95.8	94.8	94.6	96.5	98.1	101.6	104.8	110.7	83.5	415.7	335.8	369.4	333.5	364.3	335.4	331.8	331.2	337.8	343.3	355.5	366.7	387.3	292.2	415.7	278.4	313.7	291.4	267.2	260	311.6	317	281	300.1	339.6	313.8	319.9	245.8	4	4	4	4	4	4	4	4	4	4	4	4	4	4	High	High	High	High	High	High	High	High	High	High	High	High	High	High
O88705	O88705	O88705	O88705	O88705	Hcn3	Potassium/sodium hyperpolarization-activated cyclic nucleotide-gated channel 3 (Hyperpolarization-activated cation channel 3) (HAC-3)	TRUE	FALSE	reviewed	5	20	High	14	15	13	Mouse	FALSE	8 v 6	-0.0533283	0.246469	0.356278	14 samples	0.344925	-0.0545406	0.281195	0.368359	9.36741	9.15051	9.16012	9.25172	8.95303	9.14057	9.40854	9.33985	9.10171	9.4096	9.44894	9.24365	9.0474	9.38198	9.36741	9.42101	9.39596	9.44605	9.40024	9.50799	9.49925	9.40323	9.36741	9.60363	9.51511	9.46862	9.32328	9.631	94	97.6	95.9	99.3	96.2	103.7	103	96.4	94	110.8	104.2	100.9	91.2	112.9	660.5	685.5	673.7	697.5	675.7	728.1	723.7	677.1	660.5	778	731.7	708.5	640.6	792.9	660.5	568.3	572.1	609.6	495.6	564.4	679.6	648	549.4	680.1	698.9	606.2	529.1	667.2	7	7	7	7	7	7	7	7	7	7	7	7	7	7	High	High	High	High	High	High	High	High	High	High	High	High	High	High
A0A1W2P7X0, E9QMV2, Q4KML4	A0A1W2P7X0, E9QMV2, Q4KML4	Q4KML4	A0A1W2P7X0	Q4KML4	Abracl	Costars family protein ABRACL (ABRA C-terminal-like protein)	FALSE	FALSE	reviewed	2	27	High	2	2	2	Mouse	FALSE	8 v 6	0.0741287	0.553405	0.652974	14 samples	0.65676	0.125529	0.281518	0.368718	7.00113	6.97269	6.86295	7.07895	6.65678	6.40599	7.12309	7.17692	7.10119	6.76421	6.61176	6.64241	6.84298	6.37156	7.00113	7.24317	7.09908	7.27333	7.10329	6.77347	7.21432	7.24031	7.3672	6.95884	6.67807	6.86666	7.11894	6.62059	96.2	113.8	103	116.2	103.3	82.2	111.5	113.6	124	93.4	76.9	87.7	104.4	73.9	128.1	151.5	137.1	154.7	137.5	109.4	148.5	151.2	165.1	124.4	102.4	116.7	139	98.4	128.1	125.6	116.4	135.2	100.9	84.8	139.4	144.7	137.3	108.7	97.8	99.9	114.8	82.8	1	1	1	1	1	1	1	1	1	1	1	1	1	1	High	High	High	High	High	High	High	High	High	High	High	High	High	High
A0A1D5RLC6, A0A1D5RLH4, A0A1D5RLV4, A0A1D5RM19, A0A1D5RME8, Q91VW5	Q91VW5	Q91VW5	Q91VW5	Q91VW5	Golga4	Golgin subfamily A member 4 (tGolgin-1)	FALSE	FALSE	reviewed	5	8	High	17	17	16	Mouse	FALSE	8 v 6	-0.0252879	0.693061	0.770484	14 samples	0.719565	-0.050589	0.281801	0.369023	8.49346	8.29278	8.22497	8.23601	8.33896	8.30241	8.41996	8.48704	8.43754	8.41912	8.52435	8.4187	8.21529	8.38888	8.49346	8.56377	8.46066	8.43045	8.78627	8.66995	8.51096	8.55036	8.70321	8.61361	8.59059	8.64386	8.49105	8.63807	93.8	98.5	91.7	89.8	115	106.1	95	97.6	108.5	102	100.4	104.1	93.7	103.7	360.4	378.4	352.3	345	441.5	407.3	364.8	374.9	416.8	391.7	385.5	400	359.8	398.4	360.4	313.6	299.2	301.5	323.8	315.7	342.5	358.8	346.7	342.3	368.2	342.2	297.2	335.2	5	5	5	5	5	5	5	5	5	5	5	5	5	5	High	High	High	High	High	High	High	High	High	High	High	High	High	High
G3UZJ2	G3UZJ2	G3UZJ2	G3UZJ2	G3UZJ2	Map2	Microtubule-associated protein	FALSE	FALSE	unreviewed	2	67	High	19	39	2	Mouse	FALSE	8 v 6	0.0705657	0.243482	0.353271	14 samples	0.552301	0.0594757	0.282	0.369218	8.54767	8.32373	8.33271	8.39917	8.33271	8.43921	8.42668	8.34696	8.44832	8.43003	8.48018	8.42164	8.32598	8.31243	8.54767	8.59432	8.56834	8.5932	8.78005	8.80671	8.51728	8.41024	8.71425	8.62425	8.54651	8.64638	8.60177	8.56186	95.7	98.8	97	98.7	112.4	114.5	93.7	87	107.4	100.9	95.6	102.5	99.3	96.6	374.2	386.5	379.6	386.2	439.6	447.8	366.4	340.2	420	394.6	373.9	400.7	388.5	377.9	374.2	320.4	322.4	337.6	322.4	347.1	344.1	325.6	349.3	344.9	357.1	342.9	320.9	317.9	2	2	2	2	2	2	2	2	2	2	2	2	2	2	High	High	High	High	High	High	High	High	High	High	High	High	High	High
A0A338P711, A0A338P7E3, C0HKG5	A0A338P711, A0A338P7E3, C0HKG5	C0HKG5	A0A338P7E3	C0HKG5	Rnaset2a	Ribonuclease T2-A (EC 4.6.1.19) (Ribonuclease 6-A)	FALSE	FALSE	reviewed	4	6	High	2	4	2	Mouse	FALSE	8 v 6	0.100069	0.337174	0.449889	14 samples	0.308866	0.100069	0.28261	0.369914	8.6837	8.39232	8.33092	8.31515	8.67455	8.29921	8.45779	8.4475	8.20212	8.41236	8.58984	8.53216	8.48623	8.25786	8.6837	8.6632	8.56643	8.50978	9.12205	8.66711	8.54844	8.51096	8.46801	8.60622	8.65607	8.75722	8.76188	8.507	102	100.6	94.1	90.5	138.3	100.9	92.9	90.5	87.9	96.7	100.1	107.4	107.8	90.3	411.2	405.4	379.1	364.5	557.2	406.5	374.4	364.8	354.1	389.7	403.4	432.7	434.1	363.8	411.2	336	322	318.5	408.6	315	351.6	349.1	294.5	340.7	385.3	370.2	358.6	306.1	2	2	2	2	2	2	2	2	2	2	2	2	2	2	High	High	High	High	High	High	High	High	High	High	High	High	High	High
A0A0R4J057, D3Z6V8, Q8BXR6, Q8C669	Q8C669	Q8C669	Q8C669	Q8C669	Peli1	E3 ubiquitin-protein ligase pellino homolog 1 (Pellino-1) (EC 2.3.2.27) (RING-type E3 ubiquitin transferase pellino homolog 1)	FALSE	FALSE	reviewed	5	3	High	2	3	2	Mouse	FALSE	8 v 6	0.156931	0.368101	0.480758	14 samples	0.308853	0.156931	0.282631	0.369914	8.94369	7.81954	7.77873	7.6893	7.59096	7.73606	7.81698	7.81698	7.69558	7.86975	7.97384	7.82146	7.83415	7.91767	8.94369	8.09011	8.01458	7.88387	8.03782	8.10381	7.90749	7.8802	7.96116	8.06393	8.04002	8.04658	8.11009	8.16692	177.6	98.3	93.3	85.2	94.8	99.2	86.6	85	89.9	96.5	94.9	95.4	99.7	103.7	492.4	272.5	258.6	236.2	262.8	275.1	240.1	235.6	249.2	267.6	263.2	264.4	276.3	287.4	492.4	225.9	219.6	206.4	192.8	213.2	225.5	225.5	207.3	233.9	251.4	226.2	228.2	241.8	2	2	2	2	2	2	2	2	2	2	2	2	2	2	High	High	High	High	High	High	High	High	High	High	High	High	High	High
P57780	P57780	P57780	P57780	P57780	Actn4	Alpha-actinin-4 (Non-muscle alpha-actinin 4)	FALSE	FALSE	reviewed	5	63	High	50	75	1	Mouse	FALSE	8 v 6	0.116302	0.283024	0.39456	14 samples	0.308749	0.116302	0.282802	0.370072	5.41278	4.99095	4.96809	4.82273	5.02237	4.66107	4.82273	4.97269	4.6893	4.926	4.85798	5.12516	5.12516	4.98185	5.41278	5.26303	5.20555	5.01792	5.46923	5.0268	4.91169	5.03562	4.95884	5.11686	4.92125	5.3505	5.40259	5.23266	117.7	106	101.8	89.5	122.4	90.1	83.1	90.5	85.8	96	83.8	112.8	116.8	103.8	42.6	38.4	36.9	32.4	44.3	32.6	30.1	32.8	31.1	34.7	30.3	40.8	42.3	37.6	42.6	31.8	31.3	28.3	32.5	25.3	28.3	31.4	25.8	30.4	29	34.9	34.9	31.6	1	1	1	1	1	1	1	1	1	1	1	1	1	1	High	High	High	High	High	High	High	High	High	High	High	High	High	High
P62881	P62881	P62881	P62881	P62881	Gnb5	Guanine nucleotide-binding protein subunit beta-5 (Gbeta5) (Transducin beta chain 5)	FALSE	TRUE	reviewed	5	34	High	13	15	12	Mouse	FALSE	8 v 6	0.0316109	0.292967	0.404311	14 samples	0.308468	0.0316109	0.283263	0.370609	11.0558	10.7776	10.8482	10.968	10.5722	10.7679	11.0057	11.0329	10.836	10.7649	10.9491	10.812	10.7605	10.8296	11.0558	11.0483	11.084	11.1623	11.0195	11.1353	11.0965	11.0962	11.1018	10.959	11.0153	11.0371	11.0364	11.0786	99.2	98.7	101.2	106.8	96.8	104.8	102.1	102	102.4	92.8	96.5	97.9	97.9	100.8	2128.7	2117.7	2170.8	2291.9	2075.9	2249.4	2189.6	2189.2	2197.7	1990.6	2069.8	2101.3	2100.3	2162.7	2128.7	1755.4	1843.5	2003.1	1522.5	1743.6	2056.1	2095.3	1827.9	1740	1977	1797.8	1734.7	1819.8	12	12	12	12	12	12	12	12	12	12	12	12	12	12	High	High	High	High	High	High	High	High	High	High	High	High	High	High
F6UMH9, F6Z1E7, Q8VDI7	Q8VDI7	Q8VDI7	Q8VDI7	Q8VDI7	Ubac1	Ubiquitin-associated domain-containing protein 1 (UBA domain-containing protein 1) (E3 ubiquitin-protein ligase subunit KPC2) (Kip1 ubiquitination-promoting complex protein 2)	FALSE	FALSE	reviewed	4	15	High	6	6	6	Mouse	FALSE	8 v 6	0.0746202	0.437104	0.548993	14 samples	0.601954	0.0997908	0.283634	0.371029	8.41236	7.87774	8.26209	8.24555	7.74953	7.84109	8.18735	8.20506	8.31334	7.79701	8.15785	8.06878	8.07468	7.70805	8.41236	8.14822	8.49785	8.43962	8.19722	8.20848	8.27798	8.26819	8.57894	7.99095	8.224	8.2937	8.3505	7.9571	109.2	91	115.9	111.3	94.1	94.9	99.6	98.9	122.6	81.6	95.9	100.6	104.7	79.7	340.7	283.7	361.5	347.2	293.5	295.8	310.4	308.3	382.4	254.4	299	313.8	326.4	248.5	340.7	235.2	307	303.5	215.2	229.3	291.5	295.1	318.1	222.4	285.6	268.5	269.6	209.1	2	2	2	2	2	2	2	2	2	2	2	2	2	2	High	High	High	High	High	High	High	High	High	High	High	High	High	High
A0A338P695, A0A338P6S3, A0A338P6U9, A0A338P6W7, A0A338P735, A0A338P7L1, Q6ZPR5	Q6ZPR5	Q6ZPR5	Q6ZPR5	Q6ZPR5	Smpd4	Sphingomyelin phosphodiesterase 4 (EC 3.1.4.12) (Neutral sphingomyelinase 3) (nSMase-3) (nSMase3) (Neutral sphingomyelinase III)	TRUE	FALSE	reviewed	5	10	High	6	6	6	Mouse	FALSE	8 v 6	-0.0366498	0.232338	0.341045	14 samples	0.459946	-0.0344725	0.283876	0.371281	7.66391	7.44708	7.36019	7.45861	7.2182	7.31198	7.51096	7.6632	7.52199	7.59544	7.64386	7.45615	7.39489	7.37678	7.66391	7.71768	7.59619	7.6532	7.66534	7.67948	7.60214	7.72656	7.78725	7.78986	7.71012	7.68089	7.67101	7.62644	98.6	102.3	94	97.8	98.7	99.7	94.4	102.9	107.4	107.6	101.8	99.7	99.1	96	202.8	210.5	193.5	201.3	203	205	194.3	211.8	220.9	221.3	209.4	205.2	203.8	197.6	202.8	174.5	164.3	175.9	148.9	158.9	182.4	202.7	183.8	193.4	200	175.6	168.3	166.2	3	3	3	3	3	3	3	3	3	3	3	3	3	3	High	High	High	High	High	High	High	High	High	High	High	High	High	High
A0A0U1RNI4, A0A5K1VVS7, D3YVI2, D3YZN8, Q99KD5	A0A5K1VVS7, Q99KD5	Q99KD5	A0A5K1VVS7	Q99KD5	Unc45a	Protein unc-45 homolog A (Unc-45A) (Stromal membrane-associated protein 1) (SMAP-1)	FALSE	FALSE	reviewed	4	18	High	15	15	15	Mouse	FALSE	8 v 6	-0.0459792	0.210484	0.317318	14 samples	0.604775	-0.0365743	0.284194	0.37163	9.4822	9.23002	9.11764	9.271	8.95158	9	9.29944	9.39339	9.29439	9.34052	9.44274	9.2937	9.15482	9.14211	9.4822	9.50064	9.35359	9.46516	9.39874	9.36741	9.39017	9.45677	9.56033	9.53469	9.50898	9.51865	9.43066	9.39124	101.9	103.2	93.2	100.7	96.1	94.1	95.6	100.1	107.5	105.6	103.8	104.5	98.3	95.6	715.2	724.4	654.2	706.8	675	660.5	671	702.7	755	741.7	728.6	733.5	690.1	671.5	715.2	600.5	555.5	617.8	495.1	512	630.1	672.5	627.9	648.3	695.9	627.6	570	565	8	8	8	8	8	8	8	8	8	8	8	8	8	8	High	High	High	High	High	High	High	High	High	High	High	High	High	High
A0A140LHR9, A0A140LJ06, E9Q4F9, Q9QWW1	Q9QWW1	Q9QWW1	Q9QWW1	Q9QWW1	Homer2	Homer protein homolog 2 (Homer-2) (Cupidin) (VASP/Ena-related gene up-regulated during seizure and LTP 2) (Vesl-2)	FALSE	TRUE	reviewed	5	34	High	11	12	11	Mouse	FALSE	8 v 6	-0.0073606	0.846202	0.890096	14 samples	0.861543	-0.0225359	0.284341	0.371757	9.63209	9.37352	9.32935	9.41511	9.33293	9.35116	9.61158	9.63372	9.38198	9.544	9.55842	9.36238	9.34806	9.45471	9.63209	9.64422	9.56529	9.60936	9.78021	9.7187	9.70252	9.69697	9.64782	9.73809	9.62461	9.58759	9.62388	9.7039	97.8	98.7	93.4	96.3	108.4	103.9	102.7	102.3	98.9	105.3	97.3	94.9	97.3	102.8	793.5	800.2	757.6	781.1	879.3	842.6	833.2	830	802.2	854	789.4	769.4	789	834	793.5	663.3	643.3	682.7	644.9	653.1	782.3	794.4	667.2	746.5	754	658.2	651.7	701.7	6	6	6	6	6	6	6	6	6	6	6	6	6	6	High	High	High	High	High	High	High	High	High	High	High	High	High	High
A0A286YCB8, A0A286YDL6	A0A286YDL6	A0A286YDL6	A0A286YDL6	A0A286YDL6	Camk2g	Calcium/calmodulin-dependent protein kinase II gamma	FALSE	FALSE	unreviewed	1	67	High	14	29	1	Mouse	FALSE	8 v 6	0.070029	0.436232	0.548364	14 samples	0.739692	0.0753127	0.284397	0.371765	5.93074	5.61471	5.44294	5.32912	5.18587	5.47897	5.70598	5.65249	5.38543	5.65249	5.36807	5.21723	5.48543	5.53916	5.93074	5.88509	5.67807	5.52356	5.63517	5.848	5.79442	5.71699	5.65249	5.848	5.4363	5.44294	5.76288	5.7866	115.9	112.3	97.2	87.4	94.4	109.4	105.5	99.9	95.6	109.4	82.2	82.7	103.2	104.9	61	59.1	51.2	46	49.7	57.6	55.5	52.6	50.3	57.6	43.3	43.5	54.3	55.2	61	49	43.5	40.2	36.4	44.6	52.2	50.3	41.8	50.3	41.3	37.2	44.8	46.5	1	1	1	1	1	1	1	1	1	1	1	1	1	1	High	High	High	High	High	High	High	High	High	High	High	High	High	High
Q9WTZ0	Q9WTZ0	Q9WTZ0	Q9WTZ0	Q9WTZ0	Uxt	Protein UXT (Ubiquitously expressed transcript protein)	FALSE	FALSE	reviewed	4	5	Medium	1	1	1	Mouse	FALSE	8 v 6	0.0800319	0.286869	0.398122	14 samples	0.38859	0.0791276	0.284481	0.371809	6.20163	6.08958	6.38024	6.18982	5.89966	5.98185	6.00225	6.14364	6.14364	6.18785	6.08321	6.21529	6.10014	6.06824	6.20163	6.35931	6.61471	6.3837	6.34873	6.3505	6.0917	6.2075	6.40939	6.38198	6.14771	6.43962	6.37678	6.31651	91.1	101.6	121.3	103.3	100.8	100.9	84.4	91.4	105.2	103.2	87.8	107.4	102.8	98.6	73.6	82.1	98	83.5	81.5	81.6	68.2	73.9	85	83.4	70.9	86.8	83.1	79.7	73.6	68.1	83.3	73	59.7	63.2	64.1	70.7	70.7	72.9	67.8	74.3	68.6	67.1	1	1	1	1	1	1	1	1	1	1	1	1	1	1	High	High	High	High	High	High	High	High	High	High	High	High	High	High
D3Z0N3, G3UZM4, Q8BLQ9	G3UZM4, Q8BLQ9	Q8BLQ9	G3UZM4	Q8BLQ9	Cadm2	Cell adhesion molecule 2 (Immunoglobulin superfamily member 4D) (IgSF4D) (Nectin-like protein 3) (NECL-3) (Synaptic cell adhesion molecule 2) (SynCAM 2)	TRUE	TRUE	reviewed	5	32	High	12	21	12	Mouse	FALSE	8 v 6	-0.0666363	0.246216	0.356042	14 samples	0.307654	-0.0666363	0.284601	0.3719	10.7812	10.6386	10.6314	10.5944	10.3561	10.575	10.8334	10.698	10.4993	10.808	11.0465	10.6068	10.5912	10.8093	10.7812	10.9093	10.8672	10.7886	10.8035	10.9424	10.9241	10.7612	10.7652	11.0021	11.1127	10.8319	10.8671	11.0584	92.7	101.3	98.4	93.2	94.1	103.6	102.3	91.4	91.7	108	116.6	96	98.4	112.3	1759.8	1923.2	1867.9	1768.9	1787.2	1967.9	1943.1	1735.6	1740.4	2051	2214.4	1822.7	1867.8	2132.6	1759.8	1594.2	1586.2	1546.1	1310.7	1525.4	1824.6	1661.2	1447.5	1792.8	2115.1	1559.4	1542.7	1794.4	8	8	8	8	8	8	8	8	8	8	8	8	8	8	High	High	High	High	High	High	High	High	High	High	High	High	High	High
P00375	P00375	P00375	P00375	P00375	Dhfr	Dihydrofolate reductase (EC 1.5.1.3)	FALSE	FALSE	reviewed	5	28	High	5	5	5	Mouse	FALSE	8 v 6	-0.00326649	0.956614	0.970248	14 samples	0.872865	0.0367018	0.284805	0.37206	7.30652	6.91409	7.07146	7.06501	6.57894	6.7879	7.07682	7.1639	7.02459	7.02237	7.19279	7.01792	7.03672	6.71425	7.30652	7.18488	7.30743	7.25927	7.02569	7.15583	7.16792	7.22689	7.29002	7.21626	7.25833	7.24317	7.31288	6.96347	106.8	98.1	106.8	103.4	87.9	96.2	97	101.1	105.6	100.3	103.3	102.2	107.2	84.2	158.3	145.5	158.4	153.2	130.3	142.6	143.8	149.8	156.5	148.7	153.1	151.5	159	124.8	158.3	120.6	134.5	133.9	95.6	110.5	135	143.4	130.2	130	146.3	129.6	131.3	105	3	3	3	3	3	3	3	3	3	3	3	3	3	3	High	High	High	High	High	High	High	High	High	High	High	High	High	High
Q9CQK7	Q9CQK7	Q9CQK7	Q9CQK7	Q9CQK7	Rwdd1	RWD domain-containing protein 1 (DRG family-regulatory protein 2) (IH1)	FALSE	FALSE	reviewed	5	11	High	4	8	4	Mouse	FALSE	8 v 6	0.0737422	0.272186	0.382766	14 samples	0.307519	0.0737422	0.284824	0.37206	8.36676	8.30378	8.3403	8.50104	8.14771	8.15127	8.4417	8.4818	8.42249	8.20163	8.30834	8.29232	8.25267	8.01346	8.36676	8.5744	8.57592	8.69558	8.5947	8.51885	8.53255	8.54496	8.68825	8.39575	8.3746	8.51767	8.52865	8.26256	90.1	104.1	104.2	113.2	105.5	100.1	101.1	102	112.6	91.9	90.6	100	100.8	83.8	330.1	381.2	381.6	414.6	386.6	366.8	370.3	373.5	412.5	336.8	331.9	366.5	369.3	307.1	330.1	316	324.1	362.3	283.6	284.3	347.7	357.5	343.1	294.4	317	313.5	305	258.4	3	3	3	3	3	3	3	3	3	3	3	3	3	3	High	High	High	High	High	High	High	High	High	High	High	High	High	High
A0A0G2JFH9, Q3U829	A0A0G2JFH9, Q3U829	Q3U829	Q3U829	Q3U829	Ap5z1	AP-5 complex subunit zeta-1 (Adaptor-related protein complex 5 zeta subunit) (Zeta5)	FALSE	FALSE	reviewed	3	2	High	1	1	1	Mouse	FALSE	8 v 6	-0.110096	0.314558	0.427494	14 samples	0.333885	-0.109204	0.28525	0.372551	5.30012	4.52982	4.87774	5.1127	4.39917	4.72792	5.27053	5.16993	4.80219	4.88264	4.96347	5.1819	4.99095	4.80735	5.30012	4.80219	5.1127	5.30743	4.84298	5.09592	5.36107	5.23266	5.07039	5.07468	5.03122	5.40599	5.26679	5.05311	111	78.5	97.3	111.5	80.9	96.3	115.7	106	94.6	95	92.1	119.4	108.3	93.5	39.4	27.9	34.6	39.6	28.7	34.2	41.1	37.6	33.6	33.7	32.7	42.4	38.5	33.2	39.4	23.1	29.4	34.6	21.1	26.5	38.6	36	27.9	29.5	31.2	36.3	31.8	28	1	1	1	1	1	1	1	1	1	1	1	1	1	1	High	High	High	High	High	High	High	High	High	High	High	High	High	High
J3QPA7, Q8BKX6	Q8BKX6	Q8BKX6	Q8BKX6	Q8BKX6	Smg1	Serine/threonine-protein kinase SMG1 (SMG-1) (EC 2.7.11.1) (Lambda/iota protein kinase C-interacting protein) (Lambda-interacting protein) (Nonsense mediated mRNA decay-associated PI3K-related kinase SMG1)	FALSE	FALSE	reviewed	5	5	High	16	16	16	Mouse	FALSE	8 v 6	0.02854	0.565265	0.663373	14 samples	0.66271	0.0517591	0.285619	0.372967	9.17667	8.96232	8.92452	9.00759	8.65535	8.78921	8.98185	9.24722	9.02763	8.93811	9.06824	8.94691	8.84141	8.66463	9.17667	9.23314	9.16038	9.20188	9.1025	9.15659	9.0728	9.31039	9.29347	9.13237	9.13443	9.17193	9.11738	8.91379	101.3	105.3	100.1	103	96.2	99.9	94.2	111.1	109.8	98.2	98.3	100.9	97.2	84.4	578.7	601.8	572.2	588.9	549.7	570.7	538.5	634.9	627.5	561.2	562	576.8	555.4	482.3	578.7	498.8	485.9	514.7	403.2	442.4	505.6	607.7	521.9	490.5	536.8	493.5	458.7	405.8	7	7	7	7	7	7	7	7	7	7	7	7	7	7	High	High	High	High	High	High	High	High	High	High	High	High	High	High
Q80XM9	Q80XM9	Q80XM9	Q80XM9	Q80XM9	Slc66a2	Solute carrier family 66 member 2 (PQ-loop repeat-containing protein 1)	TRUE	FALSE	reviewed	3	5	High	1	1	1	Mouse	FALSE	8 v 6	0.134506	0.214119	0.320771	14 samples	0.497625	0.119292	0.285736	0.373019	6.19574	5.97499	5.69488	5.6865	5.62352	5.82273	5.74416	5.65249	5.48864	5.73606	5.79181	5.97728	5.64674	6.1416	6.19574	6.24413	5.9331	5.8802	6.07039	6.1918	5.83542	5.71425	5.75489	5.93074	5.85798	6.20359	5.92362	6.3906	112.8	116.6	93.9	90.5	103.4	112.4	87.8	80.8	83	93.8	89.1	113.3	93.3	129.1	73.3	75.8	61.1	58.9	67.2	73.1	57.1	52.5	54	61	58	73.7	60.7	83.9	73.3	62.9	51.8	51.5	49.3	56.6	53.6	50.3	44.9	53.3	55.4	63	50.1	70.6	1	1	1	1	1	1	1	1	1	1	1	1	1	1	High	High	High	High	High	High	High	High	High	High	High	High	High	High
Q921W0	Q921W0	Q921W0	Q921W0	Q921W0	Chmp1a	Charged multivesicular body protein 1a (Chromatin-modifying protein 1a) (CHMP1a)	FALSE	FALSE	reviewed	5	27	High	7	9	7	Mouse	FALSE	8 v 6	0.0650892	0.253068	0.363161	14 samples	0.306951	0.0650892	0.285759	0.373019	9.19697	9.11998	8.99972	9.14517	8.88509	8.98527	9.20163	9.26585	9.18661	8.9629	9.04166	8.9472	9.05365	8.85393	9.19697	9.39081	9.23554	9.3394	9.33248	9.35293	9.29255	9.32912	9.45245	9.15684	9.10774	9.17243	9.32957	9.10276	94.8	108.4	97.3	104.6	104.1	105.6	101.2	103.8	113.1	92.2	89.1	93.2	103.9	88.8	586.9	671.3	602.8	647.8	644.7	653.9	627.1	643.2	700.6	570.8	551.7	577	643.4	549.8	586.9	556.4	511.9	566.2	472.8	506.8	588.8	615.6	582.7	499	527	493.6	531.4	462.7	3	3	3	3	3	3	3	3	3	3	3	3	3	3	High	High	High	High	High	High	High	High	High	High	High	High	High	High
A0A140LIF0, P97478, Q3TYT1	A0A140LIF0, P97478, Q3TYT1	P97478	A0A140LIF0	P97478	Coq7	5-demethoxyubiquinone hydroxylase, mitochondrial (DMQ hydroxylase) (EC 1.14.99.60) (Timing protein clk-1 homolog) (Ubiquinone biosynthesis monooxygenase COQ7)	FALSE	FALSE	reviewed	5	20	High	4	4	4	Mouse	FALSE	8 v 6	-0.0487677	0.293771	0.404968	14 samples	0.306589	-0.0487677	0.286358	0.373735	6.83289	6.54535	6.41278	6.55919	6.20163	6.4446	6.72928	6.6014	6.45943	6.65105	6.80349	6.58195	6.49506	6.65678	6.83289	6.81634	6.64962	6.75355	6.64962	6.81121	6.82018	6.66391	6.7252	6.84549	6.86913	6.80735	6.77083	6.90569	103.6	102.4	91.2	98.1	91.2	102.1	102.6	92.2	96.2	104.4	106.2	101.7	99.2	109	114	112.7	100.4	107.9	100.4	112.3	113	101.4	105.8	115	116.9	112	109.2	119.9	114	93.4	85.2	94.3	73.6	87.1	106.1	97.1	88	100.5	111.7	95.8	90.2	100.9	3	3	3	3	3	3	3	3	3	3	3	3	3	3	High	High	High	High	High	High	High	High	High	High	High	High	High	High
A0A0U1RNK8	A0A0U1RNK8	A0A0U1RNK8	A0A0U1RNK8	A0A0U1RNK8	Gtf3c1	General transcription factor III C 1	FALSE	FALSE	unreviewed	1	9	High	2	11	1	Mouse	FALSE	8 v 6	-0.0175612	0.673373	0.754488	14 samples	0.666768	-0.0327073	0.286473	0.373819	8.79214	8.54303	8.56682	8.67066	8.59619	8.53138	8.77939	8.78463	8.60807	8.71665	8.83479	8.69105	8.60955	8.64097	8.79214	8.81378	8.80252	8.86511	9.04357	8.89875	8.87006	8.848	8.87375	8.91079	8.90087	8.91618	8.88539	8.88996	94.1	95.5	94.7	98.9	112	101.3	99.3	97.8	99.5	102.1	101.4	102.5	100.3	100.6	443.3	450	446.5	466.3	527.7	477.3	467.9	460.8	469.1	481.3	478	483.1	472.9	474.4	443.3	373	379.2	407.5	387	370	439.4	441	390.2	420.7	456.6	413.3	390.6	399.2	1	1	1	1	1	1	1	1	1	1	1	1	1	1	High	High	High	High	High	High	High	High	High	High	High	High	High	High
Q80WE4	Q80WE4	Q80WE4	Q80WE4	Q80WE4	Kif20b	Kinesin-like protein KIF20B (Kinesin family member 20B) (Kinesin-related motor interacting with PIN1) (M-phase phosphoprotein 1) (MPP1)	FALSE	FALSE	reviewed	5	1	Medium	2	3	2	Mouse	FALSE	8 v 6	0.544265	0.380073	0.493263	14 samples	0.30984	0.544837	0.286662	0.373999	8.99944	5.3147	5.17792	5.45286	5.31107	5.41954	5.58496	5.36807	5.40939	5.56377	5.58496	5.09592	5.50144	5.69488	8.99944	5.58496	5.41278	5.64674	5.76022	5.7866	5.67525	5.43296	5.67525	5.75756	5.64962	5.32193	5.7761	5.94486	613.4	57.5	51.1	60	65	66.2	61.3	51.8	61.3	64.8	60.2	47.9	65.7	73.8	511.8	48	42.6	50.1	54.2	55.2	51.1	43.2	51.1	54.1	50.2	40	54.8	61.6	511.8	39.8	36.2	43.8	39.7	42.8	48	41.3	42.5	47.3	48	34.2	45.3	51.8	1	1	1	1	1	1	1	1	1	1	1	1	1	1	High	High	High	High	High	High	High	High	High	High	High	High	High	High
Q71M36	Q71M36	Q71M36	Q71M36	Q71M36	Cspg5	Chondroitin sulfate proteoglycan 5 (Acidic leucine-rich EGF-like domain-containing brain protein) (Neuroglycan C)	TRUE	TRUE	reviewed	5	15	High	8	13	8	Mouse	FALSE	8 v 6	-0.0275031	0.701498	0.778228	14 samples	0.702516	-0.0600535	0.286975	0.374341	9.3031	9.34452	9.31719	9.34806	9.15228	9.37591	9.47513	9.48985	9.23864	9.48018	9.44894	9.35359	9.22665	9.55228	9.3031	9.61508	9.55305	9.54226	9.59954	9.74349	9.56605	9.55305	9.50422	9.67437	9.51511	9.57875	9.50243	9.80139	82.6	102.5	98.2	97.4	101.4	112	99.1	98.2	94.9	106.8	95.6	99.9	94.8	116.6	631.7	784.2	751.2	745.6	775.8	857.2	758	751.2	726.2	817.1	731.7	764.7	725.3	892.3	631.7	650.1	637.9	651.7	569	664.4	711.7	719	604.1	714.2	698.9	654.2	599.1	750.8	6	6	6	6	6	6	6	6	6	6	6	6	6	6	High	High	High	High	High	High	High	High	High	High	High	High	High	High
Q9JL35	Q9JL35	Q9JL35	Q9JL35	Q9JL35	Hmgn5	High mobility group nucleosome-binding domain-containing protein 5 (Nucleosome-binding protein 1) (Nucleosome-binding protein 45) (NBP-45) (Protein GARP45)	FALSE	FALSE	reviewed	5	49	High	15	16	15	Mouse	FALSE	8 v 6	-0.0484916	0.630146	0.719223	14 samples	0.788419	-0.0831731	0.287776	0.375321	9.60047	9.28378	9.55286	9.53586	9.44128	9.43713	9.38629	9.37047	9.44108	9.62461	9.98356	9.84768	9.5932	9.53352	9.60047	9.5544	9.78872	9.73013	9.88859	9.80478	9.47715	9.43379	9.70684	9.81874	10.0497	10.0727	9.86913	9.78267	89.1	86.3	101.5	97.5	108.8	102.6	81.8	79.4	95.9	103.6	121.6	123.6	107.3	101.1	776.3	751.9	884.5	849.3	947.9	894.4	712.7	691.6	835.7	903.1	1059.9	1076.9	935.2	880.8	776.3	623.3	751.1	742.3	695.2	693.2	669.2	661.9	695.1	789.4	1012.4	921.4	772.4	741.1	9	9	9	9	9	9	9	9	9	9	9	9	9	9	High	High	High	High	High	High	High	High	High	High	High	High	High	High
Q99J39	Q99J39	Q99J39	Q99J39	Q99J39	Mlycd	Malonyl-CoA decarboxylase, mitochondrial (MCD) (EC 4.1.1.9)	FALSE	FALSE	reviewed	5	17	High	6	6	6	Mouse	FALSE	8 v 6	0.538009	0.322404	0.43536	14 samples	0.870805	0.322555	0.287985	0.375469	7.6489	7.28633	8.88935	8.86419	9.42899	9.56586	7.53605	7.56834	7.51491	7.63662	9.30902	9.10434	8.93693	7.59171	7.6489	7.55766	9.12516	9.05853	9.87636	9.93354	7.62717	7.63227	7.7807	7.83099	9.37504	9.32957	9.21262	7.84109	44.1	41.4	122.7	117.1	206.5	214.8	43.4	43.6	48.3	50	145.9	141.4	130.4	50.4	200.7	188.4	558.4	533.2	939.9	977.9	197.7	198.4	219.9	227.7	664	643.4	593.3	229.3	200.7	156.1	474.2	466	689.3	757.9	185.6	189.8	182.9	199	634.3	550.4	490.1	192.9	5	5	5	5	5	5	5	5	5	5	5	5	5	5	High	High	High	High	High	High	High	High	High	High	High	High	High	High
A0A0G2JEL8, A0A0G2JG13, A0A0G2JGN5, E9Q4F2	A0A0G2JEL8, A0A0G2JG13, A0A0G2JGN5, E9Q4F2	E9Q4F2	A0A0G2JG13	E9Q4F2	Klhl18	Kelch-like protein 18	FALSE	FALSE	reviewed	4	1	Medium	1	1	1	Mouse	FALSE	8 v 6	0.0685299	0.43855	0.55025	14 samples	0.538926	0.0861647	0.287992	0.375469	5.79961	5.44294	5.67525	5.49825	5.31107	5.0268	5.55766	5.70321	5.41954	5.41954	5.35403	5.57289	5.44626	5.24793	5.79961	5.71425	5.91169	5.69488	5.75756	5.39575	5.64674	5.76818	5.6865	5.61471	5.41954	5.79961	5.71973	5.49506	108.6	102.4	117.4	101	105.5	82.1	97.8	106.3	100.4	95.5	83.5	108.6	102.9	88	55.7	52.5	60.2	51.8	54.1	42.1	50.1	54.5	51.5	49	42.8	55.7	52.7	45.1	55.7	43.5	51.1	45.2	39.7	32.6	47.1	52.1	42.8	42.8	40.9	47.6	43.6	38	1	1	1	1	1	1	1	1	1	1	1	1	1	1	High	High	High	High	High	High	High	High	High	High	High	High	High	High
Q8VF13	Q8VF13	Q8VF13	Q8VF13	Q8VF13	Or5t9	Olfactory receptor 5T9 (Olfactory receptor 1094) (Olfactory receptor 179-7)	TRUE	FALSE	reviewed	3	3	Medium	1	1	1	Mouse	FALSE	8 v 6	0.889725	0.427414	0.540197	14 samples	0.439064	0.960316	0.288116	0.375565	11.3666	5.31832	4.51096	5.00899	4.82273	4.9542	5.09592	5.29278	5.20555	5.42626	5.41954	5.01792	5	4.98185	11.3666	5.58796	4.74416	5.20555	5.26679	5.32193	5.18587	5.35755	5.47249	5.62059	5.48543	5.24413	5.27798	5.22882	1169.5	21.3	11.9	16.3	17.1	17.7	16.1	18.1	19.7	21.8	19.8	16.8	17.2	16.6	2640.5	48.1	26.8	36.9	38.5	40	36.4	41	44.4	49.2	44.8	37.9	38.8	37.5	2640.5	39.9	22.8	32.2	28.3	31	34.2	39.2	36.9	43	42.8	32.4	32	31.6	1	1	1	1	1	1	1	1	1	1	1	1	1	1	High	High	High	High	High	High	High	High	High	High	High	High	High	High
G3X955, Q8BXC6	Q8BXC6	Q8BXC6	Q8BXC6	Q8BXC6	Commd2	COMM domain-containing protein 2	FALSE	FALSE	reviewed	2	40	High	6	6	6	Mouse	FALSE	8 v 6	-0.0623161	0.307886	0.420202	14 samples	0.590578	-0.0579229	0.288427	0.375903	6.76686	6.31107	6.25927	6.24222	6.18785	6.2075	6.67525	6.56682	6.47735	6.3906	6.58346	6.48864	6.19377	6.34696	6.76686	6.58195	6.49506	6.43796	6.63662	6.5744	6.76553	6.62936	6.74416	6.58496	6.64962	6.71425	6.47086	6.59694	110.6	97.3	91.7	88	101	96.8	110.5	100.6	108.9	97.5	102	106.7	90.1	98.3	108.9	95.8	90.2	86.7	99.5	95.3	108.8	99	107.2	96	100.4	105	88.7	96.8	108.9	79.4	76.6	75.7	72.9	73.9	102.2	94.8	89.1	83.9	95.9	89.8	73.2	81.4	1	1	1	1	1	1	1	1	1	1	1	1	1	1	High	High	High	High	High	High	High	High	High	High	High	High	High	High
Q9D3B1	Q9D3B1	Q9D3B1	Q9D3B1	Q9D3B1	Hacd2	Very-long-chain (3R)-3-hydroxyacyl-CoA dehydratase 2 (EC 4.2.1.134) (3-hydroxyacyl-CoA dehydratase 2) (HACD2) (Protein-tyrosine phosphatase-like member B)	TRUE	FALSE	reviewed	5	7	High	2	4	2	Mouse	FALSE	8 v 6	-0.0404532	0.479483	0.588153	14 samples	0.586258	-0.0562259	0.288476	0.375903	7.49825	7.40939	7.43379	7.47573	7.37504	7.34074	7.55919	7.56682	7.3156	7.67101	7.73674	7.51017	7.38457	7.54689	7.49825	7.68018	7.66888	7.66959	7.82209	7.70874	7.64962	7.63009	7.5812	7.86542	7.80284	7.73539	7.66035	7.79572	86.9	98.6	97.8	97.9	108.7	100.5	96.5	95.2	92	112.1	107.3	102.4	97.2	106.8	180.8	205.1	203.5	203.6	226.3	209.2	200.8	198.1	191.5	233.2	223.3	213.1	202.3	222.2	180.8	170	172.9	178	166	162.1	188.6	189.6	159.3	203.8	213.3	182.3	167.1	187	2	2	2	2	2	2	2	2	2	2	2	2	2	2	High	High	High	High	High	High	High	High	High	High	High	High	High	High
A0A1L1SUS8	A0A1L1SUS8	A0A1L1SUS8	A0A1L1SUS8	A0A1L1SUS8	Cep63	Centrosomal protein of 63 kDa	FALSE	FALSE	unreviewed	1	4	Medium	1	3	1	Mouse	FALSE	8 v 6	0.0919592	0.271073	0.381709	14 samples	0.434879	0.0874177	0.288987	0.376502	5.79181	5.8679	5.92125	5.86047	5.65535	5.55152	5.81762	5.80219	5.48864	5.73606	5.83289	5.58796	5.93782	5.8505	5.79181	6.13955	6.15785	6.05528	6.10434	5.91886	5.90929	5.86542	5.75489	5.93074	5.89966	5.8125	6.21529	6.10014	87.7	111.5	112.9	105.2	108.8	95.7	95	92.1	85.4	96.5	94.4	88.9	117.5	108.5	55.4	70.5	71.4	66.5	68.8	60.5	60.1	58.3	54	61	59.7	56.2	74.3	68.6	55.4	58.4	60.6	58.1	50.4	46.9	56.4	55.8	44.9	53.3	57	48.1	61.3	57.7	1	1	1	1	1	1	1	1	1	1	1	1	1	1	High	High	High	High	High	High	High	High	High	High	High	High	High	High
A0A0A6YWH2, Q9EQX4	A0A0A6YWH2, Q9EQX4	Q9EQX4	A0A0A6YWH2	Q9EQX4	Aif1l	Allograft inflammatory factor 1-like (Ionized calcium-binding adapter molecule 2)	FALSE	FALSE	reviewed	3	11	High	2	2	2	Mouse	FALSE	8 v 6	-0.0639282	0.245024	0.354883	14 samples	0.304895	-0.0639282	0.289165	0.376572	7.43379	7.32012	7.29829	7.35226	7.10224	7.12205	7.6014	7.45943	7.46516	7.39575	7.41785	7.3345	7.47735	7.12205	7.43379	7.59096	7.5345	7.54689	7.54921	7.48945	7.69209	7.52199	7.73132	7.59021	7.48382	7.55995	7.75355	7.37156	91.3	101.8	97.9	98.8	99	94.9	109.3	97.1	112.2	101.8	94.6	99.7	114	87.5	172.9	192.8	185.4	187	187.3	179.7	206.8	183.8	212.5	192.7	179	188.7	215.8	165.6	172.9	159.8	157.4	163.4	137.4	139.3	194.2	176	176.7	168.4	171	161.4	178.2	139.3	2	2	2	2	2	2	2	2	2	2	2	2	2	2	High	High	High	High	High	High	High	High	High	High	High	High	High	High
F6TV37, F6UH57, P56818, Q8C4F4	P56818	P56818	P56818	P56818	Bace1	Beta-secretase 1 (EC 3.4.23.46) (Aspartyl protease 2) (ASP2) (Asp 2) (Beta-site amyloid precursor protein cleaving enzyme 1) (Beta-site APP cleaving enzyme 1) (Memapsin-2) (Membrane-associated aspartic protease 2)	TRUE	TRUE	reviewed	5	14	High	8	8	8	Mouse	FALSE	8 v 6	0.0347755	0.428154	0.540503	14 samples	0.519308	0.0423263	0.289169	0.376572	9.22665	8.97499	9.02763	9.05365	8.58421	8.86975	9.05772	9.11061	8.99577	8.96636	9.11504	9.03287	8.81025	8.87283	9.22665	9.24555	9.2635	9.24793	9.03149	9.23721	9.14873	9.17393	9.26162	9.16063	9.18115	9.25786	9.08587	9.12179	102.5	103.9	105.2	104.1	89.6	103.3	97.1	98.9	105.1	97.9	99.4	104.8	93	95.3	599.1	607	614.6	608	523.3	603.5	567.6	577.6	613.8	572.3	580.5	612.2	543.4	557.1	599.1	503.2	521.9	531.4	383.8	467.8	532.9	552.8	510.5	500.2	554.5	523.8	448.9	468.8	6	6	6	6	6	6	6	6	6	6	6	6	6	6	High	High	High	High	High	High	High	High	High	High	High	High	High	High
B1AXN5, B1AXN7, B1AXN8, B1AXN9, B1AXP0, F6UG16, P18654	B1AXN9, P18654	P18654	B1AXN9	P18654	Rps6ka3	Ribosomal protein S6 kinase alpha-3 (S6K-alpha-3) (EC 2.7.11.1) (90 kDa ribosomal protein S6 kinase 3) (p90-RSK 3) (p90RSK3) (MAP kinase-activated protein kinase 1b) (MAPK-activated protein kinase 1b) (MAPKAP kinase 1b) (MAPKAPK-1b) (Ribosomal S6 kinase 2) (RSK-2) (pp90RSK2)	FALSE	FALSE	reviewed	5	23	High	15	16	8	Mouse	FALSE	8 v 6	0.0422095	0.358106	0.471196	14 samples	0.54311	0.0502713	0.289193	0.376572	10.7694	10.5862	10.6561	10.6493	10.3091	10.3832	10.6205	10.8441	10.5848	10.4187	10.6764	10.5958	10.5728	10.411	10.7694	10.8568	10.8919	10.8437	10.7564	10.7507	10.7113	10.9073	10.8506	10.6129	10.7426	10.8209	10.8487	10.66	98.6	104.8	107.3	103.8	97.7	97.3	94.7	108.5	104.3	88.5	96.8	102.2	104.2	91.4	1745.5	1854.5	1900.2	1837.7	1729.8	1723	1676.6	1920.6	1846.5	1566	1713.3	1808.9	1844.1	1618	1745.5	1537.3	1613.6	1606.1	1268.7	1335.5	1574.3	1838.2	1535.8	1368.8	1636.5	1547.6	1523.1	1361.5	12	12	12	12	12	12	12	12	12	12	12	12	12	12	High	High	High	High	High	High	High	High	High	High	High	High	High	High
Q9QUK3	Q9QUK3	Q9QUK3	Q9QUK3	Q9QUK3	Cln8	Protein CLN8	TRUE	TRUE	reviewed	5	6	High	1	1	1	Mouse	FALSE	8 v 6	-0.0686079	0.312578	0.425271	14 samples	0.304575	-0.0686079	0.289697	0.377162	6.2817	5.69209	5.90929	5.85798	5.49185	5.62644	5.97269	6.17193	6.0045	5.80219	6.16792	5.83036	5.79442	5.87774	6.2817	5.96347	6.14568	6.05311	5.94017	5.99322	6.06393	6.23458	6.27053	5.99548	6.23458	6.05528	6.07039	6.12722	113	90.6	102.7	96.3	89.1	92.4	97	109.3	112.1	92.6	109.3	96.6	97.5	101.4	77.8	62.4	70.8	66.4	61.4	63.7	66.9	75.3	77.2	63.8	75.3	66.5	67.2	69.9	77.8	51.7	60.1	58	45	49.4	62.8	72.1	64.2	55.8	71.9	56.9	55.5	58.8	1	1	1	1	1	1	1	1	1	1	1	1	1	1	High	High	High	High	High	High	High	High	High	High	High	High	High	High
B1AWG1, Q8BKE9	Q8BKE9	Q8BKE9	Q8BKE9	Q8BKE9	Ift74	Intraflagellar transport protein 74 homolog (Capillary morphogenesis gene 1 protein) (CMG-1) (Coiled-coil domain-containing protein 2)	FALSE	FALSE	reviewed	5	15	High	6	6	6	Mouse	FALSE	8 v 6	0.0731183	0.392282	0.506267	14 samples	0.419192	0.0801461	0.289754	0.377169	6.61471	6.29278	6.0917	6.61176	6.10224	5.97269	6.50621	6.36807	6.1819	6.32373	6.42626	6.14975	6.24222	6.05745	6.61471	6.56377	6.32733	6.80607	6.54998	6.34163	6.59694	6.43129	6.44791	6.51728	6.49346	6.37504	6.51885	6.30561	108.4	104.6	88.9	123.8	103.6	89.7	107.1	95.5	96.6	101.3	99.6	91.8	101.4	87.5	98	94.6	80.3	111.9	93.7	81.1	96.8	86.3	87.3	91.6	90.1	83	91.7	79.1	98	78.4	68.2	97.8	68.7	62.8	90.9	82.6	72.6	80.1	86	71	75.7	66.6	2	2	2	2	2	2	2	2	2	2	2	2	2	2	High	High	High	High	High	High	High	High	High	High	High	High	High	High
A0A1W2P7A6, Q8BL66	Q8BL66	Q8BL66	Q8BL66	Q8BL66	Eea1	Early endosome antigen 1	FALSE	TRUE	reviewed	5	50	High	69	78	69	Mouse	FALSE	8 v 6	0.0867897	0.205914	0.311585	14 samples	0.68767	0.0611387	0.290039	0.377474	12.6474	12.5067	12.449	12.5286	12.5369	12.4904	12.5758	12.4292	12.5685	12.4114	12.5822	12.5362	12.474	12.5308	12.6474	12.7773	12.6848	12.7229	12.9842	12.8579	12.6666	12.4925	12.8343	12.6055	12.6484	12.7613	12.7499	12.7799	94.2	103	96.6	99.2	118.9	109	95.4	84.6	107.2	91.5	94.2	101.9	101.1	103.2	6415.8	7020.4	6584.3	6760.2	8102.7	7423.6	6501.7	5762.6	7302.9	6232.1	6420	6942.9	6888	7033.1	6415.8	5819.5	5591.4	5908.4	5942.5	5754.1	6105.2	5515.4	6074.2	5447.6	6132.1	5940	5689.1	5917.8	47	47	47	47	47	47	47	47	47	47	47	47	47	47	High	High	High	High	High	High	High	High	High	High	High	High	High	High
F6RJQ8, Q9JJF9	Q9JJF9	Q9JJF9	Q9JJF9	Q9JJF9	Sppl2a	Signal peptide peptidase-like 2A (SPP-like 2A) (SPPL2a) (EC 3.4.23.-) (Intramembrane protease 3) (IMP-3) (Presenilin-like protein 2)	TRUE	FALSE	reviewed	5	3	High	2	2	2	Mouse	FALSE	8 v 6	0.0759707	0.241348	0.351159	14 samples	0.30431	0.0759707	0.290139	0.377538	6.19967	5.97039	5.88509	5.93546	5.76553	5.78398	5.88753	5.95652	5.97957	6.15785	6.10643	5.96347	5.62352	5.69766	6.19967	6.24222	6.12102	6.13134	6.21335	6.15178	5.97957	6.02015	6.24413	6.35226	6.17393	6.18785	5.89966	5.9472	104.4	107.4	98.9	99.5	105.3	100.9	89.5	92.1	107.6	115.9	102.5	103.5	84.8	87.7	73.5	75.7	69.6	70.1	74.2	71.1	63.1	64.9	75.8	81.7	72.2	72.9	59.7	61.7	73.5	62.7	59.1	61.2	54.4	55.1	59.2	62.1	63.1	71.4	68.9	62.4	49.3	51.9	1	1	1	1	1	1	1	1	1	1	1	1	1	1	High	High	High	High	High	High	High	High	High	High	High	High	High	High
Q9Z131	Q9Z131	Q9Z131	Q9Z131	Q9Z131	Sh3bp5	SH3 domain-binding protein 5 (SH3BP-5) (SH3 domain-binding protein that preferentially associates with BTK)	FALSE	FALSE	reviewed	5	5	High	3	3	3	Mouse	FALSE	8 v 6	0.101105	0.31673	0.429606	14 samples	0.304156	0.101105	0.290395	0.377805	4.66676	4.74953	4.98641	4.63227	4.57289	4.45943	4.6837	4.74953	4.72247	4.59694	4.94953	4.33628	4.66107	4.51728	4.66676	5.01792	5.2211	4.82782	5.02237	4.82782	4.77083	4.8125	4.98641	4.7866	5.01346	4.56071	4.94017	4.76553	86	110	126.4	96.2	110.2	96.4	92.6	95.3	107.4	93.7	109.6	80	103.9	92.4	25.4	32.4	37.3	28.4	32.5	28.4	27.3	28.1	31.7	27.6	32.3	23.6	30.7	27.2	25.4	26.9	31.7	24.8	23.8	22	25.7	26.9	26.4	24.2	30.9	20.2	25.3	22.9	1	1	1	1	1	1	1	1	1	1	1	1	1	1	High	High	High	High	High	High	High	High	High	High	High	High	High	High
A0A0A6YVV6, A0A0A6YW36, O54829, Q45FE1, Q45FE2, Q80XD3	Q80XD3	Q80XD3	Q80XD3	Q80XD3	Rgs7	Regulator of G protein signaling 7 (Rgs7 protein)	FALSE	FALSE	unreviewed	1	37	High	15	16	12	Mouse	FALSE	8 v 6	-0.0377838	0.276348	0.387148	14 samples	0.304021	-0.0377838	0.29062	0.37803	10.099	9.86109	9.83004	9.98428	9.58515	9.78872	10.0756	10.0606	9.95696	9.93413	10.0583	9.89981	9.76139	10.0105	10.099	10.1319	10.0658	10.1785	10.0325	10.1562	10.1664	10.1239	10.2227	10.1283	10.1245	10.1249	10.0373	10.2595	97.6	99.9	95.4	103.2	93.2	101.6	102.3	99.3	106.4	99.6	99.4	99.4	93.5	109.1	1096.7	1122	1071.8	1158.9	1047.3	1141.1	1149.2	1115.8	1194.9	1119.2	1116.3	1116.6	1050.8	1225.8	1096.7	930	910.2	1012.9	768.1	884.5	1079.1	1067.9	993.9	978.3	1066.2	955.3	867.9	1031.5	5	5	5	5	5	5	5	5	5	5	5	5	5	5	High	High	High	High	High	High	High	High	High	High	High	High	High	High
A2A599, K3W4T3, Q920R6, Q9Z1G4	K3W4T3	K3W4T3	K3W4T3	K3W4T3	Atp6v0a1	V-type proton ATPase subunit a	TRUE	TRUE	unreviewed	2	34	High	28	57	26	Mouse	FALSE	8 v 6	0.0312438	0.249991	0.360174	14 samples	0.513991	0.0271625	0.29086	0.378239	12.0506	11.7652	11.8476	11.9006	11.6234	11.8082	12.0093	12.0195	11.788	11.7682	11.9965	11.824	11.7487	11.8474	12.0506	12.0359	12.0834	12.0949	12.0707	12.1757	12.1001	12.0828	12.0537	11.9623	12.0627	12.0491	12.0246	12.0965	98.8	97.8	101.1	101.9	100.2	107.7	102.2	101	99	92.9	99.6	98.7	97	102	4242.1	4199.2	4339.8	4374.6	4301.8	4626.6	4390.4	4337.9	4251.4	3990.3	4278	4237.8	4166.3	4379.2	4242.1	3480.9	3685.4	3823.4	3154.9	3586.1	4122.6	4151.8	3536.2	3488	4086.2	3625.7	3441.2	3684.8	27	27	27	27	27	27	27	27	27	27	27	27	27	27	High	High	High	High	High	High	High	High	High	High	High	High	High	High
A2AGL5, Q9D9K3	Q9D9K3	Q9D9K3	Q9D9K3	Q9D9K3	Aven	Cell death regulator Aven	FALSE	FALSE	reviewed	2	17	High	4	4	4	Mouse	FALSE	8 v 6	0.0767903	0.322731	0.435564	14 samples	0.303864	0.0767903	0.290882	0.378239	7.03122	6.90809	6.75087	7.01011	6.78529	7.04658	7.07682	7.00675	6.97613	6.80864	7.10643	6.93664	6.63517	6.80349	7.03122	7.17891	6.98755	7.20457	7.2317	7.41363	7.16792	7.06932	7.24222	7.00338	7.17293	7.16189	6.91169	7.05311	93	103	90.2	104.8	106.9	121.2	102.2	95.5	107.6	91.2	102.6	101.8	85.6	94.4	130.8	144.9	126.9	147.5	150.3	170.5	143.8	134.3	151.4	128.3	144.3	143.2	120.4	132.8	130.8	120.1	107.7	128.9	110.3	132.2	135	128.6	125.9	112.1	137.8	122.5	99.4	111.7	3	3	3	3	3	3	3	3	3	3	3	3	3	3	High	High	High	High	High	High	High	High	High	High	High	High	High	High
E9Q401, F6U7V1, Q80ZZ5	E9Q401, F6U7V1	E9Q401	E9Q401	E9Q401	Ryr2	Ryanodine receptor 2 (RYR-2) (RyR2) (Cardiac muscle ryanodine receptor) (Cardiac muscle ryanodine receptor-calcium release channel) (Type 2 ryanodine receptor)	TRUE	FALSE	reviewed	5	17	High	74	77	48	Mouse	FALSE	8 v 6	-0.0236823	0.598124	0.691997	14 samples	0.656204	-0.0420331	0.291203	0.37856	12.0799	11.747	11.7912	11.8733	11.5942	11.8654	11.973	11.964	11.7662	11.9799	12.0769	11.8678	11.7498	12.004	12.0799	12.0177	12.027	12.0676	12.0415	12.2329	12.0638	12.0272	12.0319	12.174	12.1431	12.0929	12.0257	12.253	99.1	94.9	95.5	98.2	96.5	110.2	98	95.5	95.8	105.7	103.5	100	95.4	111.7	4329.1	4146.5	4173.5	4292.6	4215.6	4813.7	4281.3	4174	4187.7	4621	4523.2	4368.3	4169.5	4881.3	4329.1	3437.2	3544.1	3751.7	3091.7	3731.1	4020.1	3995	3483.1	4039.3	4320.4	3737.3	3443.8	4107.3	49	49	49	49	49	49	49	49	49	49	49	49	49	49	High	High	High	High	High	High	High	High	High	High	High	High	High	High
H3BJI4, H3BJN8, Q9CPR1	Q9CPR1	Q9CPR1	Q9CPR1	Q9CPR1	Rwdd4	RWD domain-containing protein 4	FALSE	FALSE	reviewed	2	14	High	3	3	3	Mouse	FALSE	8 v 6	0.0290717	0.538798	0.640125	14 samples	0.669229	0.0454024	0.291231	0.37856	8.89451	8.6837	8.62534	8.71562	8.30195	8.53255	8.80413	8.93251	8.72007	8.60103	8.65893	8.6268	8.49665	8.52278	8.89451	8.95449	8.86109	8.90989	8.7492	8.90026	8.89512	8.99577	8.98584	8.79507	8.7252	8.85206	8.77248	8.77182	102.1	106.5	99.8	103.2	92.4	102.5	102.2	109.6	108.8	95.3	90.8	99.2	93.9	93.8	475.9	496.1	465	481	430.3	477.8	476.1	510.5	507	444.2	423.2	462.1	437.3	437.1	475.9	411.2	394.9	420.4	315.6	370.3	447	488.6	421.7	388.3	404.2	395.3	361.2	367.8	2	2	2	2	2	2	2	2	2	2	2	2	2	2	High	High	High	High	High	High	High	High	High	High	High	High	High	High
Q8R242	Q8R242	Q8R242	Q8R242	Q8R242	Ctbs	Di-N-acetylchitobiase (EC 3.2.1.-)	FALSE	FALSE	reviewed	3	10	High	3	3	3	Mouse	FALSE	8 v 6	-0.0744907	0.19594	0.301233	14 samples	0.631065	-0.0568813	0.291391	0.378701	7.2384	6.92719	6.91409	6.9542	6.71836	6.60288	7.1334	7.23649	7.03672	6.95652	7.20945	7.13955	6.79701	6.8189	7.2384	7.19771	7.14975	7.14771	7.16591	6.97154	7.224	7.30012	7.30195	7.14975	7.27612	7.36457	7.07253	7.06824	103.3	100.4	97.2	97	98.2	85.8	102.3	107.8	108	97.2	106	112.8	92.1	91.8	151	146.8	142	141.8	143.6	125.5	149.5	157.6	157.8	142	155	164.8	134.6	134.2	151	121.7	120.6	124	105.3	97.2	140.4	150.8	131.3	124.2	148	141	111.2	112.9	2	2	2	2	2	2	2	2	2	2	2	2	2	2	High	High	High	High	High	High	High	High	High	High	High	High	High	High
A0A0A6YWD9, Q8BYI9	Q8BYI9	Q8BYI9	Q8BYI9	Q8BYI9	Tnr	Tenascin-R (TN-R) (Janusin) (Neural recognition molecule J1-160/180) (Restrictin)	FALSE	TRUE	reviewed	5	30	High	28	30	28	Mouse	FALSE	8 v 6	-0.051086	0.460462	0.570684	14 samples	0.610325	-0.0738762	0.291447	0.378707	10.9158	10.7061	10.853	10.8774	10.5146	10.6925	10.9227	10.8856	10.5646	10.9313	11.0878	10.7535	10.7836	11.1494	10.9158	10.9767	11.0889	11.0717	10.9619	11.06	11.0135	10.9489	10.8304	11.1254	11.1539	10.9786	11.0595	11.3985	91.3	95.2	102.9	101.7	94.2	100.9	97.7	93.4	86	105.5	107.6	95.3	100.8	127.5	1931.9	2015.2	2178.1	2152.4	1994.6	2135	2067.3	1976.7	1820.8	2234	2278.6	2017.8	2134.2	2699.6	1931.9	1670.5	1849.6	1881.2	1462.9	1654.9	1941.2	1891.9	1514.5	1952.7	2176.5	1726.3	1762.7	2271.5	20	20	20	20	20	20	20	20	20	20	20	20	20	20	High	High	High	High	High	High	High	High	High	High	High	High	High	High
Q9Z2M6	Q9Z2M6	Q9Z2M6	Q9Z2M6	Q9Z2M6	Ubl3	Ubiquitin-like protein 3 (Membrane-anchored ubiquitin-fold protein) (MUB) (MmMUB) (Protein HCG-1)	FALSE	FALSE	reviewed	2	19	Medium	3	3	2	Mouse	FALSE	8 v 6	0.0672094	0.275497	0.386369	14 samples	0.303367	0.0672094	0.291711	0.378984	6.99322	6.55459	6.49346	6.66391	6.29646	6.50938	6.66249	6.56071	6.43296	6.8009	6.79701	6.49506	6.38716	6.59544	6.99322	6.824	6.72928	6.85798	6.74281	6.87774	6.75221	6.62498	6.69905	6.99548	6.86295	6.71973	6.66249	6.84549	114.1	101.5	95	103.9	95.9	105.3	96.6	88.3	93	114.2	104.2	94.4	90.7	102.9	127.4	113.3	106.1	116	107.1	117.6	107.8	98.7	103.9	127.6	116.4	105.4	101.3	115	127.4	94	90.1	101.4	78.6	91.1	101.3	94.4	86.4	111.5	111.2	90.2	83.7	96.7	1	1	1	1	1	1	1	1	1	1	1	1	1	1	High	High	High	High	High	High	High	High	High	High	High	High	High	High
G3X8Q0, O89090	G3X8Q0, O89090	O89090	O89090	O89090	Sp1	Transcription factor Sp1 (Specificity protein 1)	FALSE	FALSE	reviewed	5	3	High	2	2	2	Mouse	FALSE	8 v 6	0.125094	0.348859	0.461819	14 samples	0.303038	0.125094	0.292261	0.379517	6.80735	5.79442	5.79701	6.10434	5.78921	5.87036	5.89966	5.99095	5.90929	6.12722	5.89724	5.98641	6.06609	5.92837	6.80735	6.06393	6.03342	6.30012	6.23649	6.23649	5.99095	6.05311	6.17592	6.32193	5.96347	6.2114	6.34163	6.17792	149.8	89.6	87.7	105.4	100.9	100.9	85.1	88.9	96.7	107	83.5	99.2	108.6	96.8	112	66.9	65.5	78.8	75.4	75.4	63.6	66.4	72.3	80	62.4	74.1	81.1	72.4	112	55.5	55.6	68.8	55.3	58.5	59.7	63.6	60.1	69.9	59.6	63.4	67	60.9	1	1	1	1	1	1	1	1	1	1	1	1	1	1	High	High	High	High	High	High	High	High	High	High	High	High	High	High
A0A1L1SSP2, Q80X80, Q8CAA2, Q8CFV7	Q80X80	Q80X80	Q80X80	Q80X80	C2cd2l	Phospholipid transfer protein C2CD2L (C2 domain-containing protein 2-like) (Transmembrane protein 24)	TRUE	FALSE	reviewed	5	33	High	14	16	14	Mouse	FALSE	8 v 6	0.0656757	0.172188	0.273111	14 samples	0.868628	0.0316754	0.292267	0.379517	9.49406	9.23362	9.26021	9.29324	9.2053	9.24745	9.36216	9.31061	9.10538	9.30811	9.4818	9.2009	9.19476	9.41405	9.49406	9.50422	9.49605	9.48764	9.65267	9.61508	9.45286	9.37374	9.37112	9.50224	9.54786	9.42606	9.47066	9.66302	99.1	99.8	99.3	98.7	110.6	107.8	96.3	91.2	91	99.7	102.9	94.6	97.5	111.4	721.1	726.2	722.1	717.9	804.9	784.2	700.8	663.4	662.2	725.2	748.5	687.9	709.5	810.7	721.1	602	613.2	627.4	590.3	607.8	658.1	635	550.8	633.9	715	588.5	586	682.2	10	10	10	10	10	10	10	10	10	10	10	10	10	10	High	High	High	High	High	High	High	High	High	High	High	High	High	High
Q5DU02, Q8CEG8	Q5DU02	Q5DU02	Q5DU02	Q5DU02	Usp22	Ubiquitin carboxyl-terminal hydrolase 22 (EC 3.4.19.12) (Deubiquitinating enzyme 22) (Ubiquitin thioesterase 22) (Ubiquitin-specific-processing protease 22)	FALSE	FALSE	reviewed	5	7	High	3	3	3	Mouse	FALSE	8 v 6	-0.0702653	0.27953	0.390498	14 samples	0.30303	-0.0702653	0.292275	0.379517	5.97269	5.86295	5.64097	5.92125	5.69209	5.6837	5.97957	6.21529	5.91886	5.89239	6.07468	6.03782	5.61765	5.78136	5.97269	6.1334	5.87774	6.11478	6.1416	6.05094	6.07039	6.27798	6.18587	6.08746	6.13955	6.26303	5.89482	6.03122	92	102.9	86.1	101.5	103.4	97.2	98.4	113.7	106.6	99.6	103.3	112.5	87.1	95.7	62.8	70.2	58.8	69.3	70.6	66.3	67.2	77.6	72.8	68	70.5	76.8	59.5	65.4	62.8	58.2	49.9	60.6	51.7	51.4	63.1	74.3	60.5	59.4	67.4	65.7	49.1	55	1	1	1	1	1	1	1	1	1	1	1	1	1	1	High	High	High	High	High	High	High	High	High	High	High	High	High	High
F6ZKZ3, H3BLH2, Q9R112	Q9R112	Q9R112	Q9R112	Q9R112	Sqor	Sulfide:quinone oxidoreductase, mitochondrial (SQOR) (EC 1.8.5.8) (Sulfide quinone oxidoreductase)	FALSE	FALSE	reviewed	4	10	High	3	3	3	Mouse	FALSE	8 v 6	0.286338	0.386797	0.50041	14 samples	0.302857	0.286338	0.292564	0.379825	8.92065	6.91169	6.94837	6.66818	7.01569	6.82146	6.94251	7.11061	6.99887	6.99209	7.2075	6.85798	7.03452	6.87406	8.92065	7.18289	7.18388	6.86295	7.46352	7.18982	7.03232	7.17393	7.26491	7.18587	7.27426	7.08215	7.31107	7.12309	285.4	85.6	85.6	68.5	103.9	85.9	77.1	85	90.6	85.8	91.2	79.8	93.5	82.1	484.6	145.3	145.4	116.4	176.5	146	130.9	144.4	153.8	145.6	154.8	135.5	158.8	139.4	484.6	120.4	123.5	101.7	129.4	113.1	123	138.2	127.9	127.3	147.8	116	131.1	117.3	2	2	2	2	2	2	2	2	2	2	2	2	2	2	High	High	High	High	High	High	High	High	High	High	High	High	High	High
Q811C2	Q811C2	Q811C2	Q811C2	Q811C2	Atg4c	Cysteine protease ATG4C (EC 3.4.22.-) (AUT-like 3 cysteine endopeptidase) (Autophagy-related cysteine endopeptidase 3) (Autophagin-3) (Autophagy-related protein 4 homolog C)	FALSE	FALSE	reviewed	4	5	High	3	3	3	Mouse	FALSE	8 v 6	0.0780038	0.334053	0.447256	14 samples	0.48843	0.0912432	0.292994	0.380316	6.60288	6.45286	6.40429	6.40429	6.24413	6.10643	6.41616	6.75622	6.26679	6.24982	6.38716	6.46923	6.42626	5.9542	6.60288	6.72383	6.64097	6.59842	6.69209	6.47411	6.50779	6.8189	6.53294	6.44294	6.45286	6.69349	6.70183	6.20163	101.2	110.1	103.9	100.9	107.7	92.6	94.8	117.6	96.4	90.7	91.2	107.8	108.4	76.7	97.2	105.7	99.8	96.9	103.4	88.9	91	112.9	92.6	87	87.6	103.5	104.1	73.6	97.2	87.6	84.7	84.7	75.8	68.9	85.4	108.1	77	76.1	83.7	88.6	86	62	2	2	2	2	2	2	2	2	2	2	2	2	2	2	High	High	High	High	High	High	High	High	High	High	High	High	High	High
A0A0N4SWG0, Q8R1M0	Q8R1M0	Q8R1M0	Q8R1M0	Q8R1M0	Hmces	Abasic site processing protein HMCES (EC 4.-.-.-) (Embryonic stem cell-specific 5-hydroxymethylcytosine-binding protein) (ES cell-specific 5hmC-binding protein) (Peptidase HMCES) (EC 3.4.-.-) (SRAP domain-containing protein 1)	FALSE	FALSE	reviewed	5	7	High	2	2	2	Mouse	FALSE	8 v 6	-0.0946081	0.330336	0.443242	14 samples	0.30253	-0.0946081	0.293112	0.380403	5.24413	5.12516	5.06609	5.43296	5.04002	4.70598	5.30378	5.32553	5.48543	5.27426	5.35755	5.10852	5.10434	5.21335	5.24413	5.39575	5.30012	5.62936	5.48864	5.07468	5.39575	5.38888	5.74953	5.46597	5.42291	5.33271	5.38198	5.46271	88.6	98.5	92.2	115.7	105	78.8	98.4	97.9	125.9	103.5	100.3	94.3	97.5	103.2	37.9	42.1	39.4	49.5	44.9	33.7	42.1	41.9	53.8	44.2	42.9	40.3	41.7	44.1	37.9	34.9	33.5	43.2	32.9	26.1	39.5	40.1	44.8	38.7	41	34.5	34.4	37.1	1	1	1	1	1	1	1	1	1	1	1	1	1	1	High	High	High	High	High	High	High	High	High	High	High	High	High	High
F6X9I3, P26883	P26883	P26883	P26883	P26883	Fkbp1a	Peptidyl-prolyl cis-trans isomerase FKBP1A (PPIase FKBP1A) (EC 5.2.1.8) (12 kDa FK506-binding protein) (12 kDa FKBP) (FKBP-12) (Calstabin-1) (FK506-binding protein 1A) (FKBP-1A) (Immunophilin FKBP12) (Rotamase)	FALSE	TRUE	reviewed	5	41	High	3	12	3	Mouse	FALSE	8 v 6	0.0761723	0.30253	0.414802	14 samples	0.472068	0.0793739	0.293929	0.381343	8.95274	8.77215	8.70079	8.92422	8.53683	8.85175	8.96665	8.98925	8.9571	8.79214	8.65964	8.62534	8.71253	8.59656	8.95274	9.04275	8.93664	9.11842	8.98413	9.21941	9.05745	9.05257	9.22304	8.98613	8.72588	8.85019	8.98868	8.84549	96.4	102.7	95.4	108.2	98.6	116	103.7	103.3	116.3	98.7	82.4	89.8	98.9	89.5	495.5	527.4	490	555.8	506.4	596.1	532.8	531	597.6	507.1	423.4	461.5	508	460	495.5	437.2	416.1	485.8	371.4	462	500.3	508.2	497	443.3	404.4	394.9	419.5	387.1	4	4	4	4	4	4	4	4	4	4	4	4	4	4	High	High	High	High	High	High	High	High	High	High	High	High	High	High
Q8BVR6	Q8BVR6	Q8BVR6	Q8BVR6	Q8BVR6	Rspry1	RING finger and SPRY domain-containing protein 1	FALSE	FALSE	reviewed	4	14	High	6	6	6	Mouse	FALSE	8 v 6	-0.0711439	0.285909	0.397162	14 samples	0.302037	-0.0711439	0.293939	0.381343	6.87652	6.40429	6.53916	6.67525	6.19574	6.53916	6.6851	6.74281	6.55459	6.8392	6.85175	6.51096	6.47573	6.80735	6.87652	6.67525	6.7761	6.86913	6.64386	6.90569	6.77479	6.80607	6.82146	7.03232	6.91886	6.73606	6.75087	7.05745	102.8	89.4	95.9	102.3	87.5	104.9	95.8	97.9	98.9	114.6	105.8	93.3	94.3	116.5	117.5	102.2	109.6	116.9	100	119.9	109.5	111.9	113.1	130.9	121	106.6	107.7	133.2	117.5	84.7	93	102.2	73.3	93	102.9	107.1	94	114.5	115.5	91.2	89	112	2	2	2	2	2	2	2	2	2	2	2	2	2	2	High	High	High	High	High	High	High	High	High	High	High	High	High	High
H3BJB6, H3BKG2, H3BKR8, H3BL49, H3BLL1, P42932	P42932	P42932	P42932	P42932	Cct8	T-complex protein 1 subunit theta (TCP-1-theta) (CCT-theta)	FALSE	FALSE	reviewed	5	74	High	39	88	39	Mouse	FALSE	8 v 6	0.00889193	0.748204	0.813347	14 samples	0.752822	0.0214583	0.294365	0.381804	12.9551	12.6014	12.7217	12.7593	12.4171	12.4708	12.8399	12.8407	12.6631	12.6462	12.8412	12.7285	12.6093	12.5843	12.9551	12.872	12.9575	12.9536	12.8644	12.8383	12.9307	12.9039	12.9289	12.8403	12.9074	12.9536	12.8852	12.8334	103.7	97.9	103.9	103.6	97.4	95.7	102	100.1	101.9	95.8	100.3	103.6	98.8	95.3	7940.8	7496.6	7954	7932.6	7457.1	7323.6	7808	7664.3	7797.9	7333.5	7682.7	7932.5	7565.2	7298.6	7940.8	6214.2	6754.6	6933.1	5469	5676.6	7331.7	7335.6	6486	6410.3	7338.3	6786.8	6248.4	6141.2	40	40	40	40	40	40	40	40	40	40	40	40	40	40	High	High	High	High	High	High	High	High	High	High	High	High	High	High
Q6P6L6	Q6P6L6	Q6P6L6	Q6P6L6	Q6P6L6	Gemin4	Gem (Nuclear organelle) associated protein 4 (Gem nuclear organelle associated protein 4)	FALSE	FALSE	unreviewed	2	4	High	3	3	3	Mouse	FALSE	8 v 6	-0.0786061	0.28997	0.401447	14 samples	0.301763	-0.0786061	0.294398	0.381804	5.56986	5.22497	5.36807	5.07895	5.16993	5.14568	5.2854	5.57894	5.30012	5.58195	5.69766	5.24031	5.2817	5.32912	5.56986	5.49506	5.60585	5.27426	5.61765	5.51096	5.37504	5.64097	5.56682	5.7761	5.76553	5.46597	5.55766	5.57894	100.5	95.4	103	81.8	103.9	96.5	87.8	105.6	100.3	115.8	115	93.4	99.7	101.2	47.5	45.1	48.7	38.7	49.1	45.6	41.5	49.9	47.4	54.8	54.4	44.2	47.1	47.8	47.5	37.4	41.3	33.8	36	35.4	39	47.8	39.4	47.9	51.9	37.8	38.9	40.2	1	1	1	1	1	1	1	1	1	1	1	1	1	1	High	High	High	High	High	High	High	High	High	High	High	High	High	High
P97390, Q32M07	P97390	P97390	P97390	P97390	Vps45	Vacuolar protein sorting-associated protein 45 (mVps45)	FALSE	TRUE	reviewed	4	26	High	17	17	17	Mouse	FALSE	8 v 6	-0.0327508	0.354833	0.467637	14 samples	0.301674	-0.0327508	0.294547	0.381931	10.4652	10.019	10.0895	10.2187	9.86217	9.91364	10.2998	10.352	10.1201	10.1935	10.3387	10.1276	10.0285	10.15	10.4652	10.2897	10.3253	10.413	10.3095	10.2811	10.3906	10.4153	10.3859	10.3876	10.4049	10.3526	10.3044	10.3991	107	94.8	97.2	103.2	96.1	94.2	101.6	103.4	101.3	101.4	102.7	99	95.8	102.3	1413.6	1251.7	1283	1363.4	1269	1244.3	1342.4	1365.6	1338	1339.6	1355.8	1307.5	1264.5	1350.3	1413.6	1037.6	1089.5	1191.6	930.7	964.5	1260.5	1307	1112.9	1171	1295	1118.7	1044.4	1136.2	11	11	11	11	11	11	11	11	11	11	11	11	11	11	High	High	High	High	High	High	High	High	High	High	High	High	High	High
A0A1W2P7A1, F7AEH4, P63323	A0A1W2P7A1, F7AEH4, P63323	P63323	A0A1W2P7A1	P63323	Rps12	Small ribosomal subunit protein eS12 (40S ribosomal protein S12)	FALSE	TRUE	reviewed	5	58	High	9	17	9	Mouse	FALSE	8 v 6	-0.0689903	0.285816	0.397162	14 samples	0.301518	-0.0689903	0.29481	0.382205	11.2352	11.2077	10.9647	11.0347	10.9336	10.9294	11.1976	11.2	10.9377	11.326	11.3395	11.148	11.09	11.3112	11.2352	11.4784	11.2005	11.2291	11.381	11.297	11.2884	11.2633	11.2035	11.5201	11.4057	11.373	11.3658	11.5603	92.5	109.5	90.3	92.1	102.4	96.6	96	94.3	90.5	112.7	104.1	101.8	101.3	115.9	2410.7	2853.3	2353.4	2400.4	2667	2516.1	2501.2	2458.1	2358.3	2936.9	2713.1	2652.3	2639.1	3019.9	2410.7	2365.2	1998.5	2097.9	1955.9	1950.2	2348.6	2352.6	1961.5	2567.2	2591.4	2269.2	2179.8	2541.1	10	10	10	10	10	10	10	10	10	10	10	10	10	10	High	High	High	High	High	High	High	High	High	High	High	High	High	High
A0A0R4J0L5, Q8BRB0, Q8R3I3	A0A0R4J0L5, Q8R3I3	Q8R3I3	Q8R3I3	Q8R3I3	Cog6	Conserved oligomeric Golgi complex subunit 6 (COG complex subunit 6) (Component of oligomeric Golgi complex 6)	FALSE	FALSE	reviewed	3	12	High	5	6	5	Mouse	FALSE	8 v 6	-0.0516097	0.272387	0.382814	14 samples	0.301434	-0.0516097	0.294951	0.382321	8.3097	7.95012	7.98128	7.90629	7.81698	7.87652	8.04221	8.12619	8.07948	8.15026	8.2503	8.18834	8.01959	7.93546	8.3097	8.22062	8.21723	8.10066	8.26444	8.24365	8.13289	8.18933	8.34518	8.3443	8.31651	8.41363	8.29508	8.18438	103.7	97.4	97.2	89.7	100.4	99	91.7	95.3	106.2	106.2	104.1	111.4	102.6	95	317.3	298.3	297.6	274.5	307.5	303.1	280.7	291.9	325.2	325	318.8	341	314.1	290.9	317.3	247.3	252.7	239.9	225.5	235	263.6	279.4	270.5	284.1	304.5	291.7	259.5	244.8	3	3	3	3	3	3	3	3	3	3	3	3	3	3	High	High	High	High	High	High	High	High	High	High	High	High	High	High
A0A1N9M5I8, Q3UGY8	Q3UGY8	Q3UGY8	Q3UGY8	Q3UGY8	Arfgef3	Brefeldin A-inhibited guanine nucleotide-exchange protein 3 (ARFGEF family member 3)	TRUE	FALSE	reviewed	4	25	High	44	50	44	Mouse	FALSE	8 v 6	0.0316501	0.271953	0.382584	14 samples	0.301326	0.0316501	0.295133	0.38249	11.4123	11.1076	11.2299	11.2733	10.9195	11.0367	11.3168	11.3973	11.1906	11.0828	11.3062	11.1446	11.1122	11.0926	11.4123	11.3783	11.4657	11.4676	11.3668	11.4042	11.4076	11.4605	11.4564	11.2769	11.3724	11.3697	11.3881	11.3417	100.9	98.6	104.8	104.9	97.8	100.4	100.6	104.4	104.1	91.9	98.2	98	99.3	96.1	2725.5	2662	2828.3	2831.9	2640.8	2710.2	2716.6	2818.1	2810.1	2481.4	2651.1	2646.1	2680.1	2595.3	2725.5	2206.6	2401.8	2475.1	1936.8	2100.7	2550.9	2697.3	2337.3	2169	2532.2	2263.9	2213.6	2183.8	26	26	26	26	26	26	26	26	26	26	26	26	26	26	High	High	High	High	High	High	High	High	High	High	High	High	High	High
A0A1B0GQY4, A0A1B0GST1, A0A1B0GX27, O35855, O88374	O35855	O35855	O35855	O35855	Bcat2	Branched-chain-amino-acid aminotransferase, mitochondrial (BCAT(m)) (EC 2.6.1.42)	FALSE	FALSE	reviewed	5	33	High	11	11	11	Mouse	FALSE	8 v 6	-0.0382886	0.291921	0.403619	14 samples	0.301263	-0.0382886	0.295238	0.382559	10.0448	9.83605	9.82225	9.87298	9.76769	9.71218	9.97327	10.0058	9.8381	10.0712	10.1179	9.92704	9.84565	9.85922	10.0448	10.1067	10.058	10.0673	10.2149	10.0798	10.0639	10.069	10.1039	10.2654	10.1841	10.152	10.1215	10.1083	95	99.2	95.9	96.5	106.9	97.3	96.3	96.6	99	110.7	104.7	102.4	100.2	99.3	1056.3	1102.6	1066	1072.9	1188.5	1082.2	1070.4	1074.2	1100.5	1230.8	1163.4	1137.8	1114	1103.8	1056.3	914	905.3	937.7	871.7	838.8	1005.2	1028.1	915.3	1075.8	1111.2	973.5	920.1	928.8	10	10	10	10	10	10	10	10	10	10	10	10	10	10	High	High	High	High	High	High	High	High	High	High	High	High	High	High
Q6PGF2	Q6PGF2	Q6PGF2	Q6PGF2	Q6PGF2	Morn4	MORN repeat-containing protein 4	FALSE	FALSE	reviewed	4	33	High	5	5	5	Mouse	FALSE	8 v 6	0.0433397	0.328372	0.441326	14 samples	0.490327	0.0507315	0.29537	0.382663	8.10538	7.88509	7.92125	7.94251	7.66391	7.70874	8.05691	8.06878	7.92778	7.74685	7.9384	7.93605	7.88142	7.65678	8.10538	8.15583	8.15735	8.13648	8.11114	8.07575	8.14771	8.13186	8.19377	7.94075	8.0045	8.16088	8.15735	7.90569	100.3	103.9	104	102.5	100.7	98.3	103.3	102.1	106.6	89.5	93.5	104.2	104	87.3	275.4	285.2	285.5	281.4	276.5	269.8	283.6	280.5	292.8	245.7	256.8	286.2	285.5	239.8	275.4	236.4	242.4	246	202.8	209.2	266.3	268.5	243.5	214.8	245.3	244.9	235.8	201.8	3	3	3	3	3	3	3	3	3	3	3	3	3	3	High	High	High	High	High	High	High	High	High	High	High	High	High	High
D3YXN0, D3Z0D6, D3Z268, P61967	P61967	P61967	P61967	P61967	Ap1s1	AP-1 complex subunit sigma-1A (Adaptor protein complex AP-1 subunit sigma-1A) (Adaptor-related protein complex 1 subunit sigma-1A) (Clathrin assembly protein complex 1 sigma-1A small chain) (Clathrin coat assembly protein AP19) (Golgi adaptor HA1/AP1 adaptin sigma-1A subunit) (HA1 19 kDa subunit) (Sigma 1a subunit of AP-1 clathrin) (Sigma-adaptin 1A) (Sigma1A-adaptin)	FALSE	FALSE	reviewed	5	36	High	6	6	4	Mouse	FALSE	8 v 6	-0.0363622	0.372129	0.484822	14 samples	0.580897	-0.0347491	0.295817	0.383176	9.43338	9.08135	9.31628	9.3981	9.00815	9.08188	9.45368	9.45594	9.27519	9.26679	9.42857	9.26092	9.28586	9.2131	9.43338	9.35204	9.55209	9.59246	9.45533	9.44936	9.54458	9.51924	9.5409	9.46087	9.49466	9.48603	9.56186	9.4623	95.9	90.6	104.1	107	97.3	96.9	103.5	101.7	103.3	97.7	100	99.4	104.8	97.8	691.4	653.5	750.7	772	702	699.1	746.8	733.8	744.9	704.7	721.4	717.1	755.8	705.4	691.4	541.7	637.5	674.7	514.9	541.9	701.2	702.3	619.6	616	689.1	613.5	624.2	593.5	5	5	5	5	5	5	5	5	5	5	5	5	5	5	High	High	High	High	High	High	High	High	High	High	High	High	High	High
A0A0A0MQG1, A0A0B4J1L4, A0A803ZIZ6, D3YYU8	A0A0B4J1L4, A0A803ZIZ6, D3YYU8	D3YYU8	A0A0B4J1L4	D3YYU8	Obsl1	Obscurin-like protein 1	FALSE	FALSE	reviewed	3	3	High	4	4	4	Mouse	FALSE	8 v 6	0.0528904	0.306886	0.41923	14 samples	0.35139	0.0545222	0.295965	0.3833	7.60288	7.21335	7.32733	7.19771	7.02015	7.01123	7.24888	7.26585	7.26585	7.2555	7.3505	7.2384	7.29737	7.07575	7.60288	7.48462	7.56301	7.39232	7.46761	7.37851	7.33985	7.32912	7.53216	7.44956	7.41616	7.46352	7.57289	7.32553	110.9	102.1	107.8	95.8	100.9	94.9	92.4	91.7	105.6	99.7	97.4	100.7	108.6	91.5	194.4	179.1	189.1	168	177	166.4	162	160.8	185.1	174.8	170.8	176.5	190.4	160.4	194.4	148.4	160.6	146.8	129.8	129	152.1	153.9	153.9	152.8	163.2	151	157.3	134.9	1	1	1	1	1	1	1	1	1	1	1	1	1	1	High	High	High	High	High	High	High	High	High	High	High	High	High	High
G3UVW9, Q5PPR2, Q6P1Y9, Q8R3S6	Q6P1Y9	Q6P1Y9	Q6P1Y9	Q6P1Y9	Exoc1	Exocyst complex component 1	FALSE	FALSE	unreviewed	2	35	High	31	36	30	Mouse	FALSE	8 v 6	-0.00177222	0.945784	0.96335	14 samples	0.871005	0.0166008	0.296252	0.383604	11.5436	11.2858	11.2874	11.3392	11.0041	11.132	11.5046	11.5097	11.3069	11.3295	11.4029	11.2768	11.2167	11.1807	11.5436	11.5565	11.5233	11.5335	11.4514	11.4996	11.5954	11.573	11.5727	11.5236	11.4691	11.5019	11.4926	11.4298	101.7	102.6	100.2	101	95.4	98.6	105.4	103.8	103.7	100.3	96.5	98.8	98.1	94	2985.1	3011.9	2943.4	2964.4	2800.4	2895.5	3094.2	3046.6	3045.9	2944	2834.9	2900.1	2881.5	2758.8	2985.1	2496.7	2499.5	2590.9	2053.8	2244.3	2905.5	2915.9	2533.5	2573.4	2707.8	2481.2	2380	2321.3	27	27	27	27	27	27	27	27	27	27	27	27	27	27	High	High	High	High	High	High	High	High	High	High	High	High	High	High
Q8BIP0	Q8BIP0	Q8BIP0	Q8BIP0	Q8BIP0	Dars2	Aspartate--tRNA ligase, mitochondrial (EC 6.1.1.12) (Aspartyl-tRNA synthetase) (AspRS)	FALSE	FALSE	reviewed	4	12	High	8	9	8	Mouse	FALSE	8 v 6	0.0546792	0.192579	0.296991	14 samples	0.592386	0.0438932	0.296316	0.38362	9.51944	9.18215	9.31061	9.2305	9.06259	9.19722	9.32755	9.25668	9.14848	9.34917	9.38219	9.24532	9.08932	9.35755	9.51944	9.45286	9.54632	9.4248	9.50978	9.56472	9.41827	9.3199	9.41426	9.54323	9.44832	9.47046	9.36523	9.60678	103.2	98.6	105.2	96.7	102.5	106.5	96.2	89.9	95.9	104.9	98.2	99.8	92.7	109.7	733.9	700.8	747.7	687.3	729	757.3	684.2	639.1	682.3	746.1	698.6	709.4	659.5	779.7	733.9	580.9	635	600.7	534.7	587	642.5	611.7	567.5	652.2	667.3	606.9	544.7	656	6	6	6	6	6	6	6	6	6	6	6	6	6	6	High	High	High	High	High	High	High	High	High	High	High	High	High	High
P62137	P62137	P62137	P62137	P62137	Ppp1ca	Serine/threonine-protein phosphatase PP1-alpha catalytic subunit (PP-1A) (EC 3.1.3.16)	FALSE	TRUE	reviewed	5	70	High	19	39	4	Mouse	FALSE	8 v 6	0.013927	0.669523	0.751539	14 samples	0.709146	0.0310124	0.296514	0.38381	11.6441	11.3561	11.3681	11.4414	11.1049	11.2276	11.5632	11.6354	11.4064	11.3584	11.4465	11.3737	11.3342	11.2175	11.6441	11.6267	11.6039	11.6357	11.5522	11.5951	11.654	11.6987	11.6722	11.5525	11.5127	11.5988	11.61	11.4665	102.9	101.7	100.1	102.3	96.5	99.5	103.6	106.9	104.9	96.6	93.9	99.7	100.5	91	3200.5	3162.2	3112.5	3181.9	3003.1	3093.6	3222.6	3324	3263.5	3003.6	2921.9	3101.6	3125.8	2829.9	3200.5	2621.3	2643.2	2781	2202.5	2397.9	3026	3181.4	2714.4	2625.5	2790.9	2653.6	2581.8	2381.2	16	16	16	16	16	16	16	16	16	16	16	16	16	16	High	High	High	High	High	High	High	High	High	High	High	High	High	High
P48432, P53783, Q04892, Q60I23, Q811W0, S4R1I8	P48432, Q60I23	P48432	P48432	P48432	Sox2	Transcription factor SOX-2	FALSE	FALSE	reviewed	5	11	High	3	3	3	Mouse	FALSE	8 v 6	-0.0945226	0.259619	0.369658	14 samples	0.300395	-0.0945226	0.2967	0.383983	7.25361	7.12412	7.04658	7.25833	7.07895	6.98755	7.53372	7.26115	7.06393	7.65964	7.23074	7.24698	7.23458	7.1127	7.25361	7.39489	7.28263	7.45204	7.52591	7.35491	7.62498	7.32463	7.32912	7.85425	7.29646	7.47249	7.51096	7.36194	87.9	96.9	89.6	100.9	106.1	94.3	113.6	92.3	92.6	133.2	90.5	102.3	105	94.7	152.6	168.3	155.7	175.1	184.3	163.7	197.4	160.3	160.8	231.4	157.2	177.6	182.4	164.5	152.6	139.5	132.2	153.1	135.2	126.9	185.3	153.4	133.8	202.2	150.2	151.9	150.6	138.4	2	2	2	2	2	2	2	2	2	2	2	2	2	2	High	High	High	High	High	High	High	High	High	High	High	High	High	High
A0A2I3BRG0, P29595, Q15843	P29595, Q15843	P29595	Q15843	P29595	Nedd8	NEDD8 (Neddylin) (Neural precursor cell expressed developmentally down-regulated protein 8) (NEDD-8) (Ubiquitin-like protein Nedd8)	FALSE	FALSE	reviewed	5	53	High	5	16	5	Mouse	TRUE	8 v 6	0.0637269	0.301163	0.413158	14 samples	0.4125	0.067293	0.296988	0.384289	9.82734	9.68422	9.60437	9.74214	9.59171	9.45615	9.80219	9.94895	9.74853	9.58965	9.65195	9.50779	9.61637	9.42333	9.82734	9.95492	9.84015	9.93634	10.0391	9.82369	9.893	10.0122	10.0143	9.78382	9.71819	9.73268	9.89224	9.67243	97	106	97.8	104.6	112.3	96.7	101.5	110.2	110.4	94.1	89.9	90.8	101.4	87.1	908.5	992.5	916.6	979.8	1052.1	906.2	950.8	1032.7	1034.2	881.5	842.3	850.8	950.3	816	908.5	822.7	778.4	856.4	771.6	702.4	892.8	988.4	860.2	770.5	804.5	728	784.9	686.6	4	4	4	4	4	4	4	4	4	4	4	4	4	4	High	High	High	High	High	High	High	High	High	High	High	High	High	High
F8WHU6, P70407	F8WHU6, P70407	P70407	F8WHU6	P70407	Cdh9	Cadherin-9 (T1-cadherin)	TRUE	TRUE	reviewed	5	20	High	12	13	10	Mouse	FALSE	8 v 6	-0.0199632	0.837315	0.883621	14 samples	0.77637	-0.0774646	0.297282	0.384598	9.18016	8.79116	8.86326	8.98641	8.84486	9.12645	9.18958	9.02431	8.8275	9.18982	9.16012	9.01959	8.69801	9.3637	9.18016	9.06178	9.09908	9.18066	9.29209	9.49406	9.28031	9.08773	9.09329	9.38414	9.22641	9.2446	8.97413	9.61287	96	88.4	90.7	96	103.7	119.3	102.9	90	90.4	110.5	99.1	100.4	83.2	129.5	580.1	534.4	548.4	580.3	626.9	721.1	621.8	544.1	546.2	668.2	599	606.6	502.9	783	580.1	443	465.7	507.2	459.8	558.9	583.9	520.7	454.3	584	572.1	519	415.3	658.8	6	6	6	6	6	6	6	6	6	6	6	6	6	6	High	High	High	High	High	High	High	High	High	High	High	High	High	High
A0A0G2JGE1, D6RJ70, Q71RI9	Q71RI9	Q71RI9	Q71RI9	Q71RI9	Kyat3	Kynurenine--oxoglutarate transaminase 3 (EC 2.6.1.7) (Cysteine-S-conjugate beta-lyase 2) (EC 4.4.1.13) (Kynurenine aminotransferase 3) (Kynurenine aminotransferase III) (KATIII) (Kynurenine--glyoxylate transaminase) (EC 2.6.1.63) (Kynurenine--oxoglutarate transaminase III)	FALSE	FALSE	reviewed	5	25	High	10	14	10	Mouse	FALSE	8 v 6	0.0322659	0.301853	0.414028	14 samples	0.300022	0.0322659	0.297331	0.384598	9.49386	9.23697	9.28239	9.21626	9.12205	9.07975	9.32057	9.37178	9.11244	9.35072	9.40429	9.2396	9.24222	9.19869	9.49386	9.5076	9.51826	9.41066	9.56948	9.44729	9.41151	9.43505	9.37829	9.54496	9.47066	9.46475	9.51826	9.44791	101.4	102.4	103.1	95.7	106.9	98.2	95.8	97.4	93.6	105.1	99.8	99.4	103.1	98.2	721	727.9	733.3	680.6	759.8	698.1	681	692.2	665.5	747	709.5	706.6	733.3	698.4	721	603.4	622.7	594.8	557.2	541.1	639.4	662.5	553.5	652.9	677.6	604.5	605.6	587.6	6	6	6	6	6	6	6	6	6	6	6	6	6	6	High	High	High	High	High	High	High	High	High	High	High	High	High	High
A0A1C7ZN10, B2RRE2, E9Q405, E9QA74, E9QAX2, F6ZGN3, K3W4L0, Q9JMH9	B2RRE2	B2RRE2	B2RRE2	B2RRE2	Myo18a	Myo18a protein (Myosin XVIIIA)	FALSE	FALSE	unreviewed	2	46	High	89	111	88	Mouse	FALSE	8 v 6	0.0299133	0.371037	0.483484	14 samples	0.595178	0.0358869	0.297986	0.385377	12.9557	12.724	12.7375	12.7929	12.5159	12.6409	12.9225	13.0028	12.7402	12.7754	12.7265	12.692	12.6853	12.6293	12.9557	12.9947	12.9734	12.9872	12.9633	13.0084	13.0133	13.066	13.006	12.9695	12.7927	12.9171	12.9612	12.8783	99.4	102.1	100.6	101.6	99.9	103.1	103.4	107.3	102.9	100.3	88.8	96.8	99.8	94.2	7944.2	8161.8	8042.1	8119.4	7986.1	8240.1	8267.7	8575.6	8226.2	8020.7	7095.6	7734.6	7974.5	7529.5	7944.2	6765.6	6829.4	7096.4	5857	6387	7763.4	8207.8	6842.1	7010.9	6777.5	6617.4	6586.5	6335.6	70	70	70	70	70	70	70	70	70	70	70	70	70	70	High	High	High	High	High	High	High	High	High	High	High	High	High	High
E9Q3Z4	E9Q3Z4	E9Q3Z4	E9Q3Z4	E9Q3Z4	Hk3	hexokinase (EC 2.7.1.1)	FALSE	FALSE	unreviewed	3	2	High	2	7	1	Mouse	FALSE	8 v 6	0.0719178	0.343949	0.457116	14 samples	0.396548	0.0744714	0.298152	0.385526	7.18785	6.57289	6.66107	6.83794	6.40599	6.75756	6.90569	6.92125	6.85798	6.65392	6.6907	6.66391	6.61765	6.60288	7.18785	6.84423	6.89603	7.03232	6.85425	7.12516	6.99661	6.98413	7.12412	6.848	6.75622	6.88874	6.8936	6.853	117.5	92.7	96.1	105.6	93.3	112.6	103	102.1	112.5	92.9	87.2	95.5	95.9	93.2	145.8	114.9	119.1	130.9	115.7	139.6	127.7	126.6	139.5	115.2	108.1	118.5	118.9	115.6	145.8	95.2	101.2	114.4	84.8	108.2	119.9	121.2	116	100.7	103.3	101.4	98.2	97.2	1	1	1	1	1	1	1	1	1	1	1	1	1	1	Medium	Medium	Medium	Medium	Medium	Medium	Medium	Medium	Medium	Medium	Medium	Medium	Medium	Medium
A0A494B8Z0, A0A668KLA9, Q6ZWR4	A0A668KLA9, Q6ZWR4	Q6ZWR4	A0A668KLA9	Q6ZWR4	Ppp2r2b	Serine/threonine-protein phosphatase 2A 55 kDa regulatory subunit B beta isoform (PP2A subunit B isoform B55-beta) (PP2A subunit B isoform PR55-beta) (PP2A subunit B isoform R2-beta) (PP2A subunit B isoform beta)	FALSE	FALSE	reviewed	5	25	High	12	12	1	Mouse	FALSE	8 v 6	-0.108381	0.305526	0.417827	14 samples	0.540729	-0.0947729	0.298703	0.38617	5.71149	5.52356	5.64674	5.57894	4.88753	5.07895	5.66391	5.82018	5.31107	5.48864	5.56682	5.63227	5.58195	5.62644	5.71149	5.79442	5.88264	5.77083	5.33271	5.44626	5.75489	5.88264	5.57592	5.6837	5.63227	5.85549	5.85798	5.87529	98.9	104.8	111.4	103.1	76.1	82.3	101.8	111.3	90.1	97	93.6	109.3	109.5	110.7	52.4	55.5	59	54.6	40.3	43.6	54	59	47.7	51.4	49.6	57.9	58	58.7	52.4	46	50.1	47.8	29.6	33.8	50.7	56.5	39.7	44.9	47.4	49.6	47.9	49.4	1	1	1	1	1	1	1	1	1	1	1	1	1	1	High	High	High	High	High	High	High	High	High	High	High	High	High	High
D3YVP5, D3YVP6, D3YZ29, E9QAC8, Q80W21	Q80W21	Q80W21	Q80W21	Q80W21	Gstm7	Glutathione S-transferase Mu 7 (EC 2.5.1.18) (GST class-mu 7) (GSTM-7)	FALSE	FALSE	reviewed	4	56	High	12	17	4	Mouse	FALSE	8 v 6	0.0592287	0.32317	0.435839	14 samples	0.298959	0.0592287	0.299128	0.386653	9.07682	8.70425	8.52395	8.72281	8.60437	8.64133	8.72656	8.9387	8.7039	8.66569	8.75188	8.75522	8.72144	8.5519	9.07682	8.97499	8.75956	8.91707	9.05175	9.00899	8.8173	9.00197	8.96953	8.85953	8.81794	8.98043	8.99746	8.8009	110.4	102.9	88.6	98.8	108.5	105.3	92.2	104.8	102.5	95	92.3	103.2	104.5	91.2	540	503.2	433.4	483.4	530.7	515.2	451.1	512.7	501.3	464.5	451.3	505.1	511.1	446	540	417.1	368.1	422.5	389.2	399.3	423.6	490.7	417	406.1	431.1	432.1	422.1	375.3	6	6	6	6	6	6	6	6	6	6	6	6	6	6	High	High	High	High	High	High	High	High	High	High	High	High	High	High
B2RT44, F6ZE64	F6ZE64	F6ZE64	F6ZE64	F6ZE64	Lonrf2	LON peptidase N-terminal domain and ring finger 2	FALSE	FALSE	unreviewed	1	10	High	5	5	5	Mouse	FALSE	8 v 6	-0.0431822	0.361288	0.474792	14 samples	0.582884	-0.0422786	0.299624	0.387225	7.24127	7.16189	7.24793	7.15279	6.80993	6.97384	7.20359	7.26959	7.08746	7.24413	7.40259	7.23936	7.11166	7.15987	7.24127	7.43212	7.48301	7.34696	7.25739	7.34163	7.29462	7.33271	7.35403	7.43796	7.46842	7.46434	7.38716	7.40939	91	103.9	107.6	97.9	92.1	97.6	94.4	97	98.4	104.3	106.5	106.2	100.7	102.3	151.3	172.7	178.9	162.8	153	162.2	157	161.2	163.6	173.4	177.1	176.6	167.4	170	151.3	143.2	152	142.3	112.2	125.7	147.4	154.3	136	151.6	169.2	151.1	138.3	143	3	3	3	3	3	3	3	3	3	3	3	3	3	3	High	High	High	High	High	High	High	High	High	High	High	High	High	High
A0A1Y7VJ85, E9QND8, Q6PA06	Q6PA06	Q6PA06	Q6PA06	Q6PA06	Atl2	Atlastin-2 (EC 3.6.5.-) (ADP-ribosylation factor-like protein 6-interacting protein 2) (ARL-6-interacting protein 2) (Aip-2)	TRUE	FALSE	reviewed	5	38	High	18	25	17	Mouse	FALSE	8 v 6	-0.0167614	0.350996	0.463901	14 samples	0.552268	-0.0197724	0.299705	0.387263	10.607	10.3347	10.3734	10.4297	10.1575	10.2572	10.4848	10.5423	10.2919	10.4746	10.5578	10.4601	10.3748	10.4179	10.607	10.6054	10.6093	10.624	10.6048	10.6247	10.5756	10.6055	10.5577	10.6688	10.6239	10.6852	10.6507	10.6669	98.9	98.8	99.1	100.1	98.8	100.2	96.8	98.8	95.6	103.3	100.1	104.4	102	103.1	1559.6	1557.9	1562.1	1578.1	1557.3	1578.9	1526.1	1558	1507.2	1627.9	1578	1646.5	1607.6	1625.8	1559.6	1291.4	1326.5	1379.3	1142.1	1223.8	1433	1491.2	1253.6	1422.9	1507.3	1408.7	1327.8	1368	14	14	14	14	14	14	14	14	14	14	14	14	14	14	High	High	High	High	High	High	High	High	High	High	High	High	High	High
O35449	O35449	O35449	O35449	O35449	Prrt1	Proline-rich transmembrane protein 1 (Dispanin subfamily D member 1) (DSPD1) (Synapse differentiation-induced protein 4) (SynDIG4)	TRUE	TRUE	reviewed	5	23	High	4	9	4	Mouse	FALSE	8 v 6	-0.0277804	0.747541	0.812984	14 samples	0.734826	-0.0688688	0.299883	0.387426	8.74987	8.55536	8.49785	8.54959	8.43129	8.80058	8.83889	8.68124	8.49466	8.82972	8.7879	8.6987	8.41827	8.84235	8.74987	8.82591	8.73369	8.74382	8.87866	9.16817	8.92955	8.7445	8.76055	9.02403	8.85425	8.92392	8.69418	9.09144	91.8	96.8	90.8	91.4	100.4	122.7	104	91.5	92.5	111	98.7	103.6	88.3	116.4	430.5	453.8	425.7	428.7	470.7	575.3	487.6	428.9	433.7	520.6	462.8	485.7	414.2	545.5	430.5	376.2	361.5	374.7	345.2	445.9	457.9	410.5	360.7	455	442	415.5	342.1	459	3	3	3	3	3	3	3	3	3	3	3	3	3	3	High	High	High	High	High	High	High	High	High	High	High	High	High	High
E0CYX2, E9PZ92, Q3TPX4	Q3TPX4	Q3TPX4	Q3TPX4	Q3TPX4	Exoc5	Exocyst complex component 5 (Exocyst complex component Sec10)	FALSE	FALSE	reviewed	5	43	High	33	41	33	Mouse	FALSE	8 v 6	-0.039747	0.181133	0.283772	14 samples	0.7444	-0.0253401	0.29996	0.387457	11.6881	11.3681	11.4389	11.4794	11.1167	11.2455	11.6869	11.6556	11.455	11.4501	11.5665	11.4814	11.3664	11.3623	11.6881	11.6388	11.6748	11.6737	11.5641	11.613	11.7777	11.7189	11.7207	11.6442	11.6327	11.7065	11.6423	11.6114	101.6	98.1	100.6	100.6	93.2	96.4	108.1	103.7	103.9	98.5	97.7	102.9	98.4	96.3	3299.6	3188.7	3269.3	3266.8	3027.8	3132.3	3511.2	3370.8	3375.1	3200.7	3175.3	3342	3196.6	3128.8	3299.6	2643.2	2776.3	2855.2	2220.6	2427.9	3297	3226.2	2807.3	2797.8	3032.9	2859.3	2640.2	2632.7	25	25	25	25	25	25	25	25	25	25	25	25	25	25	High	High	High	High	High	High	High	High	High	High	High	High	High	High
A0A338P7H8, F2Z3X1, Q9JJ04	A0A338P7H8, F2Z3X1, Q9JJ04	Q9JJ04	A0A338P7H8	Q9JJ04	B4galt4	Beta-1,4-galactosyltransferase 4 (Beta-1,4-GalTase 4) (Beta4Gal-T4) (b4Gal-T4) (EC 2.4.1.-) (Beta-N-acetylglucosaminyl-glycolipid beta-1,4-galactosyltransferase) (Lactotriaosylceramide beta-1,4-galactosyltransferase) (EC 2.4.1.275) (N-acetyllactosamine synthase) (EC 2.4.1.90) (Nal synthase) (UDP-Gal:beta-GlcNAc beta-1,4-galactosyltransferase 4) (UDP-galactose:beta-N-acetylglucosamine beta-1,4-galactosyltransferase 4)	TRUE	FALSE	reviewed	5	5	High	1	1	1	Mouse	FALSE	8 v 6	-0.0671497	0.574408	0.671443	14 samples	0.621778	-0.106215	0.300364	0.387911	4.27053	4.00899	4.43962	4.1127	4.1375	4.47249	4.42626	4.54844	4.32193	4.35755	4.71149	4.16993	3.99095	4.50462	4.27053	4.27798	4.67243	4.30743	4.58496	4.83794	4.51728	4.61471	4.58496	4.55459	4.7761	4.39917	4.27053	4.75489	82.7	83.1	109.5	84.9	102.9	122.7	98.4	105.1	103.1	100.6	117.7	90.5	82.8	115.8	19.3	19.4	25.5	19.8	24	28.6	22.9	24.5	24	23.5	27.4	21.1	19.3	27	19.3	16.1	21.7	17.3	17.6	22.2	21.5	23.4	20	20.5	26.2	18	15.9	22.7	1	1	1	1	1	1	1	1	1	1	1	1	1	1	High	High	High	High	High	High	High	High	High	High	High	High	High	High
A0A0A6YVV9, Q6PD03	Q6PD03	Q6PD03	Q6PD03	Q6PD03	Ppp2r5a	Serine/threonine-protein phosphatase 2A 56 kDa regulatory subunit alpha isoform (PP2A B subunit isoform B'-alpha) (PP2A B subunit isoform B56-alpha) (PP2A B subunit isoform PR61-alpha) (PR61alpha) (PP2A B subunit isoform R5-alpha)	FALSE	FALSE	reviewed	5	23	High	10	10	9	Mouse	FALSE	8 v 6	0.0228805	0.314005	0.426899	14 samples	0.502649	0.0216015	0.301078	0.388766	9.62297	9.29117	9.3015	9.32867	9.08773	9.25006	9.47614	9.42983	9.31198	9.3336	9.44812	9.32665	9.24935	9.34141	9.62297	9.56186	9.53741	9.52297	9.53489	9.61765	9.56701	9.49305	9.57781	9.52787	9.51432	9.55171	9.52513	9.5904	104.9	100.6	98.9	97.9	98.7	104.5	100.9	95.9	101.7	98.2	97.3	99.9	98	102.6	788.5	755.8	743.1	735.7	741.8	785.6	758.5	720.6	764.2	738.2	731.3	750.5	736.8	770.9	788.5	626.5	631	643	544.1	608.9	712.2	689.7	635.6	645.2	698.5	642.1	608.6	648.7	6	6	6	6	6	6	6	6	6	6	6	6	6	6	High	High	High	High	High	High	High	High	High	High	High	High	High	High
Q8R1K1	Q8R1K1	Q8R1K1	Q8R1K1	Q8R1K1	Ubac2	Ubiquitin-associated domain-containing protein 2 (UBA domain-containing protein 2) (Phosphoglycerate dehydrogenase-like protein 1)	TRUE	FALSE	reviewed	4	19	High	7	7	7	Mouse	FALSE	8 v 6	0.042487	0.385901	0.499774	14 samples	0.449079	0.0457896	0.301415	0.389133	7.49185	7.1416	7.19081	7.22593	6.75087	7.02126	7.2317	7.17293	7.01346	7.21043	7.3336	7.16892	7.10119	7.11686	7.49185	7.41278	7.4271	7.42038	7.19869	7.38888	7.32193	7.23649	7.27984	7.40514	7.40003	7.39403	7.37678	7.36545	109	103.2	104.2	103.7	88.9	101.5	96.9	91.3	94.1	102.6	102.2	101.8	100.6	99.9	180	170.4	172.1	171.3	146.9	167.6	160	150.8	155.4	169.5	168.9	168.2	166.2	164.9	180	141.2	146.1	149.7	107.7	129.9	150.3	144.3	129.2	148.1	161.3	143.9	137.3	138.8	2	2	2	2	2	2	2	2	2	2	2	2	2	2	High	High	High	High	High	High	High	High	High	High	High	High	High	High
A0A1B0GRU0, Q3TXX4	Q3TXX4	Q3TXX4	Q3TXX4	Q3TXX4	Slc17a7	Vesicular glutamate transporter 1 (VGluT1) (Brain-specific Na(+)-dependent inorganic phosphate cotransporter) (Solute carrier family 17 member 7)	TRUE	TRUE	reviewed	5	22	High	11	23	8	Mouse	FALSE	8 v 6	0.084879	0.209464	0.316182	14 samples	0.792346	0.0489338	0.302486	0.390448	10.6726	10.4353	10.5591	10.6481	10.3621	10.6655	10.6657	10.6405	10.4328	10.4417	10.6274	10.5613	10.3222	10.677	10.6726	10.706	10.7949	10.8424	10.8094	11.0331	10.7565	10.7037	10.6985	10.6359	10.6935	10.7864	10.5981	10.9261	93.8	95.9	102	105.5	103.1	120.4	99.4	95.8	95.5	91.4	95.1	101.4	89	111.8	1632.2	1670.4	1776.6	1836	1794.5	2095.5	1729.9	1667.8	1661.8	1591.2	1656	1766.1	1550	1945.8	1632.2	1384.6	1508.7	1604.7	1316.1	1624.2	1624.4	1596.3	1382.2	1390.8	1581.8	1511	1280.2	1637.2	9	9	9	9	9	9	9	9	9	9	9	9	9	9	High	High	High	High	High	High	High	High	High	High	High	High	High	High
A0A2I3BPM9, A0A2I3BQ67, A0A2I3BQ92, G3X9H7, Q8R1S4	G3X9H7, Q8R1S4	Q8R1S4	G3X9H7	Q8R1S4	Mtss1	Protein MTSS 1 (Metastasis suppressor protein 1) (Missing in metastasis protein)	FALSE	FALSE	reviewed	5	17	High	10	11	9	Mouse	FALSE	8 v 6	0.0709882	0.298591	0.410466	14 samples	0.296851	0.0709882	0.302714	0.390674	9.14975	8.65428	8.7662	8.90147	8.39232	8.71459	8.74349	8.96982	8.91737	8.68089	8.80058	8.74886	8.71321	8.55421	9.14975	8.92511	9.00197	9.09566	8.83983	9.08215	8.83415	9.03315	9.18314	8.87498	8.86666	8.97384	8.98897	8.80316	112.5	96.3	101.5	108.4	90.7	107.3	90.4	103.7	115.1	93	92.4	99.6	100.6	88.5	568	486.1	512.7	547.1	458.2	542	456.4	523.9	581.3	469.5	466.8	502.8	508.1	446.7	568	402.9	435.4	478.2	336	420.1	428.6	501.4	483.5	410.4	445.9	430.2	419.7	375.9	5	5	5	5	5	5	5	5	5	5	5	5	5	5	High	High	High	High	High	High	High	High	High	High	High	High	High	High
Q8BG75	Q8BG75	Q8BG75	Q8BG75	Q8BG75	Tmem198	Transmembrane protein 198	TRUE	FALSE	reviewed	2	13	High	3	3	3	Mouse	FALSE	8 v 6	0.086998	0.271293	0.381873	14 samples	0.29645	0.086998	0.303399	0.39149	7.2075	6.72928	6.6893	6.76022	6.48382	6.61618	6.84298	6.63807	6.36282	6.85922	6.8392	6.79181	6.63372	6.90448	7.2075	6.99887	6.92481	6.9542	6.93074	6.98413	6.93428	6.70183	6.62936	7.05311	6.90569	7.01681	6.91049	7.15279	118.9	102.9	97.7	99.8	98.2	101.9	98.4	83.7	79.7	106.9	96.4	104.2	96.8	114.5	147.8	127.9	121.5	124	122	126.6	122.3	104.1	99	132.8	119.9	129.5	120.3	142.3	147.8	106.1	103.2	108.4	89.5	98.1	114.8	99.6	82.3	116.1	114.5	110.8	99.3	119.8	2	2	2	2	2	2	2	2	2	2	2	2	2	2	High	High	High	High	High	High	High	High	High	High	High	High	High	High
E9Q9H0, H7BWY4, Q811D0, S4R2T8	E9Q9H0, H7BWY4, Q811D0	Q811D0	H7BWY4	Q811D0	Dlg1	Disks large homolog 1 (Embryo-dlg/synapse-associated protein 97) (E-dlg/SAP97) (Synapse-associated protein 97) (SAP-97) (SAP97)	FALSE	TRUE	reviewed	5	30	High	23	24	3	Mouse	FALSE	8 v 6	-0.00701109	0.876582	0.913959	14 samples	0.791342	-0.0311463	0.303574	0.391622	9.89467	9.76553	9.66711	9.72383	9.67455	9.65839	9.90644	9.91064	9.68159	9.7866	9.90719	9.67507	9.75739	9.86697	9.89467	10.0362	9.90283	9.91812	10.1218	10.0258	9.99718	9.97398	9.94734	9.98071	9.97327	9.90011	10.0333	10.1161	93.7	103.3	94.2	95.2	109.6	102.6	100.6	99	97.2	99.4	98.9	94	103.1	109.2	951.9	1050	957.3	967.5	1114.2	1042.5	1022	1005.7	987.3	1010.4	1005.2	955.5	1047.9	1109.8	951.9	870.4	813	845.6	817.2	808.1	959.7	962.5	821.2	883.2	960.2	817.5	865.5	933.8	11	11	11	11	11	11	11	11	11	11	11	11	11	11	High	High	High	High	High	High	High	High	High	High	High	High	High	High
A0A0G2JDN7	A0A0G2JDN7	A0A0G2JDN7	A0A0G2JDN7	A0A0G2JDN7	Map4	Microtubule-associated protein	FALSE	FALSE	unreviewed	2	56	High	44	81	24	Mouse	FALSE	8 v 6	0.0754176	0.253742	0.363809	14 samples	0.709941	0.0519628	0.303628	0.391622	11.5545	11.3715	11.3378	11.4448	11.3828	11.5009	11.4771	11.4621	11.4566	11.4772	11.4204	11.371	11.3927	11.3869	11.5545	11.6422	11.5736	11.6391	11.8302	11.8684	11.5679	11.5253	11.7223	11.6713	11.4865	11.596	11.6686	11.636	93.9	99.8	95.1	99.6	113.7	116.7	94.8	92	105.5	101.8	89.6	96.6	101.6	99.4	3007.9	3196.3	3047.9	3189.4	3641.2	3739	3035.8	2947.6	3378.9	3261.5	2869.4	3095.6	3255.4	3182.7	3007.9	2649.5	2588.3	2787.5	2670.4	2898.1	2850.7	2821.2	2810.4	2850.9	2740.8	2648.5	2688.8	2678	22	22	22	22	22	22	22	22	22	22	22	22	22	22	High	High	High	High	High	High	High	High	High	High	High	High	High	High
Q7TNS2	Q7TNS2	Q7TNS2	Q7TNS2	Q7TNS2	Micos10	MICOS complex subunit Mic10 (Mitochondrial inner membrane organizing system protein 1)	TRUE	FALSE	reviewed	3	11	High	1	2	1	Mouse	FALSE	8 v 6	-0.0944171	0.278201	0.389028	14 samples	0.296297	-0.0944171	0.303661	0.391622	5.88996	5.76553	5.99095	5.89239	5.45943	5.72247	6.05094	5.99322	5.67243	6.04221	6.20945	5.6865	5.78136	6.2114	5.88996	6.03782	6.22689	6.08746	5.90689	6.08958	6.1416	6.05528	5.93782	6.23649	6.27612	5.90929	6.05745	6.45943	86.3	95.6	109	99	87.3	99.1	102.7	96.8	89.2	109.7	112.8	87.5	96.9	128.1	59.3	65.7	74.9	68	60	68.1	70.6	66.5	61.3	75.4	77.5	60.1	66.6	88	59.3	54.4	63.6	59.4	44	52.8	66.3	63.7	51	65.9	74	51.5	55	74.1	1	1	1	1	1	1	1	1	1	1	1	1	1	1	High	High	High	High	High	High	High	High	High	High	High	High	High	High
F7DE82, F8WHU8, Q9D8T7	Q9D8T7	Q9D8T7	Q9D8T7	Q9D8T7	Slirp	SRA stem-loop-interacting RNA-binding protein, mitochondrial	FALSE	FALSE	reviewed	5	68	High	6	8	6	Mouse	FALSE	8 v 6	-0.0240699	0.624464	0.714832	14 samples	0.687837	-0.0437843	0.303728	0.391641	9.40067	9.30697	9.24793	9.23912	9.16289	9.18215	9.46801	9.39618	9.22231	9.41638	9.52219	9.21456	9.15076	9.44605	9.40067	9.57762	9.48382	9.43338	9.61029	9.54978	9.5588	9.45943	9.48804	9.61047	9.58834	9.43962	9.42668	9.69523	91.7	103.7	97.1	93.8	106.1	101.7	102.3	95.5	97.4	106.1	104.5	94.2	93.4	112.5	675.9	764.1	716	691.4	781.6	749.5	754.2	704	718.1	781.7	769.8	694.4	688.2	829	675.9	633.4	608	604.3	573.2	580.9	708.2	673.8	597.3	683.3	735.3	594.1	568.4	697.5	5	5	5	5	5	5	5	5	5	5	5	5	5	5	High	High	High	High	High	High	High	High	High	High	High	High	High	High
Q9QZH3	Q9QZH3	Q9QZH3	Q9QZH3	Q9QZH3	Ppie	Peptidyl-prolyl cis-trans isomerase E (PPIase E) (EC 5.2.1.8) (Cyclophilin E) (Cyclophilin-33) (Rotamase E)	FALSE	FALSE	reviewed	5	5	High	2	2	1	Mouse	FALSE	8 v 6	0.419453	0.414416	0.527329	14 samples	0.348175	0.431984	0.304121	0.392079	8.08905	5.08746	4.97728	5.04002	4.82782	4.89239	5.16591	5.38198	4.93546	5.12102	5.31832	5.2211	4.96347	5.00899	8.08905	5.35755	5.21335	5.23266	5.27426	5.25927	5.2555	5.44626	5.20163	5.3147	5.38198	5.44626	5.24031	5.25927	485.7	73.1	66.2	67.1	69.1	68.3	68.1	77.8	65.6	71.1	74.4	77.8	67.4	68.3	272.3	41	37.1	37.6	38.7	38.3	38.2	43.6	36.8	39.8	41.7	43.6	37.8	38.3	272.3	34	31.5	32.9	28.4	29.7	35.9	41.7	30.6	34.8	39.9	37.3	31.2	32.2	1	1	1	1	1	1	1	1	1	1	1	1	1	1	High	High	High	High	High	High	High	High	High	High	High	High	High	High
A0A087WPU9, Q6A0A2	Q6A0A2	Q6A0A2	Q6A0A2	Q6A0A2	Larp4b	La-related protein 4B (La ribonucleoprotein domain family member 4B) (La ribonucleoprotein domain family member 5) (La-related protein 5)	FALSE	FALSE	reviewed	4	13	High	9	9	9	Mouse	FALSE	8 v 6	-0.0619226	0.262987	0.373447	14 samples	0.295628	-0.0619226	0.304807	0.392895	9.28286	9.17293	9.05907	9.16164	8.8857	9.02708	9.16012	9.29439	8.94193	9.37221	9.3921	9.22424	9.19131	9.29577	9.28286	9.44357	9.29485	9.35579	9.33316	9.39446	9.25077	9.35755	9.20775	9.56624	9.4582	9.44915	9.46699	9.54496	92.9	103.8	93.6	97.7	96.1	100.3	90.8	97.8	88.1	113	104.8	104.2	105.5	111.3	622.9	696.3	628.1	655.2	645	673	609.2	656	591.3	758.1	703.4	699	707.7	747	622.9	577.2	533.4	572.7	473	521.7	572.1	627.9	491.8	662.7	671.9	598.1	584.6	628.5	6	6	6	6	6	6	6	6	6	6	6	6	6	6	High	High	High	High	High	High	High	High	High	High	High	High	High	High
Q8BFQ8	Q8BFQ8	Q8BFQ8	Q8BFQ8	Q8BFQ8	Gatd1	Glutamine amidotransferase-like class 1 domain-containing protein 1 (Parkinson disease 7 domain-containing protein 1)	FALSE	FALSE	reviewed	2	59	High	8	9	8	Mouse	FALSE	8 v 6	0.0337945	0.292776	0.404133	14 samples	0.29549	0.0337945	0.305042	0.39313	9.74651	9.37678	9.42522	9.56415	9.31673	9.37959	9.66	9.64944	9.49985	9.42522	9.57099	9.51728	9.37613	9.36698	9.74651	9.64728	9.66107	9.75856	9.76404	9.74719	9.75087	9.7127	9.76553	9.6193	9.63717	9.74231	9.65195	9.616	103.1	96.2	97.2	104	104.3	103.1	103.4	100.7	104.5	94.4	95.6	102.8	96.6	94.2	859	801.9	809.6	866.2	869.5	859.4	861.6	839.1	870.4	786.5	796.3	856.5	804.5	784.7	859	664.8	687.5	757	637.7	666.1	809	803.1	724	687.5	760.6	732.8	664.5	660.3	7	7	7	7	7	7	7	7	7	7	7	7	7	7	High	High	High	High	High	High	High	High	High	High	High	High	High	High
A0A1W2P6F6, A0A1W2P7Q9, Q60605	A0A1W2P6F6, A0A1W2P7Q9, Q60605	Q60605	A0A1W2P6F6	Q60605	Myl6	Myosin light polypeptide 6 (17 kDa myosin light chain) (LC17) (Myosin light chain 3) (MLC-3) (Myosin light chain alkali 3) (Myosin light chain A3) (Smooth muscle and nonmuscle myosin light chain alkali 6)	FALSE	FALSE	reviewed	5	56	High	9	19	1	Mouse	FALSE	8 v 6	-0.0987795	0.307174	0.419461	14 samples	0.680269	-0.0887581	0.305132	0.393178	9.48039	9.34895	9.18562	9.13186	9.2717	9.22183	9.72571	9.54496	9.67578	9.55459	9.29462	9.36545	9.27426	9.13314	9.48039	9.61967	9.42143	9.3262	9.71922	9.58946	9.8165	9.60825	9.94149	9.7487	9.36085	9.59059	9.55017	9.38219	92.5	101.9	88.8	83.1	109.1	99.7	116.7	101	127.3	111.4	85.1	99.8	97.1	86.4	714.3	786.7	685.7	641.9	842.9	770.4	901.7	780.5	983.3	860.3	657.5	771	749.7	667.3	714.3	652.1	582.3	561	618.1	597.1	846.7	747	817.9	752	628	659.6	619.2	561.5	6	6	6	6	6	6	6	6	6	6	6	6	6	6	High	High	High	High	High	High	High	High	High	High	High	High	High	High
B1AVI2, Q9D0I4, Q9D614	Q9D0I4	Q9D0I4	Q9D0I4	Q9D0I4	Stx17	Syntaxin-17	TRUE	FALSE	reviewed	5	34	High	8	9	7	Mouse	FALSE	8 v 6	0.0100398	0.784762	0.842939	14 samples	0.752527	0.0273853	0.305237	0.393244	9.84455	9.58402	9.47472	9.63027	9.23098	9.40024	9.7077	9.73691	9.59898	9.55938	9.63336	9.55171	9.48965	9.45204	9.84455	9.85456	9.71046	9.82464	9.67825	9.76785	9.79847	9.80009	9.86481	9.75355	9.69957	9.77676	9.76553	9.70131	104.9	105.6	95.6	103.5	93.5	99.5	101.6	101.7	106.4	98.5	94.9	100.1	99.3	95	919.4	925.8	837.8	906.8	819.3	871.8	890.5	891.5	932.4	863.2	831.5	877.2	870.4	832.5	919.4	767.5	711.5	792.5	600.9	675.7	836.2	853.3	775.5	754.5	794.2	750.5	718.9	700.4	5	5	5	5	5	5	5	5	5	5	5	5	5	5	High	High	High	High	High	High	High	High	High	High	High	High	High	High
E9Q706, P51830	P51830	P51830	P51830	P51830	Adcy9	Adenylate cyclase type 9 (EC 4.6.1.1) (ATP pyrophosphate-lyase 9) (Adenylate cyclase type IX) (Adenylyl cyclase 9) (AC9) (Adenylyl cyclase type 10) (ACTP10)	TRUE	FALSE	reviewed	5	20	High	23	25	23	Mouse	FALSE	8 v 6	-0.0240213	0.683709	0.763813	14 samples	0.700677	-0.0549295	0.305888	0.394014	10.5804	10.33	10.3491	10.3407	10.1961	10.3746	10.5594	10.4148	10.224	10.5488	10.6226	10.3729	10.2855	10.6494	10.5804	10.6007	10.5849	10.535	10.6435	10.7421	10.6502	10.4781	10.4898	10.7429	10.6888	10.598	10.5615	10.8985	96.5	97.8	96.8	93.5	100.8	107.9	101.2	89.9	90.6	108	104	97.6	95.2	120.3	1531.2	1552.8	1535.9	1483.7	1599.6	1712.8	1607	1426.3	1438	1713.7	1650.6	1549.9	1511.2	1908.8	1531.2	1287.2	1304.3	1296.8	1173.1	1327.6	1509	1365.1	1196	1498	1576.6	1326	1248.1	1606.2	17	17	17	17	17	17	17	17	17	17	17	17	17	17	High	High	High	High	High	High	High	High	High	High	High	High	High	High
Q99M31	Q99M31	Q99M31	Q99M31	Q99M31	Hspa14	Heat shock 70 kDa protein 14 (NST-1) (hsr.1)	FALSE	FALSE	reviewed	3	21	High	9	10	9	Mouse	FALSE	8 v 6	0.00151003	0.978486	0.985004	14 samples	0.831959	0.0348471	0.306566	0.394819	9.14695	8.76421	8.81698	9.00253	8.46516	8.55919	8.92392	9.02126	8.87928	8.79149	8.98584	8.85112	8.824	8.64169	9.14695	9.0348	9.05284	9.19697	8.91259	8.92659	9.01486	9.08454	9.14517	8.98556	9.05202	9.07601	9.09987	8.89087	107.2	99.2	100.4	110.9	91.1	92	97.8	102.6	107	95.8	100.4	102	103.7	89.7	566.9	524.5	531.1	586.9	481.9	486.6	517.3	542.9	566.2	506.9	530.8	539.7	548.7	474.7	566.9	434.8	451	512.9	353.4	377.2	485.7	519.6	470.9	443.1	507	461.8	453.2	399.4	5	5	5	5	5	5	5	5	5	5	5	5	5	5	High	High	High	High	High	High	High	High	High	High	High	High	High	High
E9PY62	E9PY62	E9PY62	E9PY62	E9PY62	Cntnap3	Contactin associated protein-like 3	TRUE	FALSE	unreviewed	2	10	High	12	13	9	Mouse	FALSE	8 v 6	-0.0367563	0.439707	0.551328	14 samples	0.590893	-0.0488621	0.306651	0.39486	9.43609	9.11192	9.05311	9.20212	8.9257	9.10748	9.28956	9.2628	9.12825	9.35381	9.37526	9.18364	9.03315	9.37395	9.43609	9.38262	9.2891	9.39639	9.37308	9.47492	9.38024	9.32598	9.39403	9.54786	9.44149	9.40854	9.30902	9.62315	101.4	97.7	91.6	98.7	97.1	104.2	97.6	94	98.5	109.6	101.8	99.5	92.9	115.5	692.7	667.5	625.6	673.9	663.1	711.6	666.4	641.8	672.8	748.5	695.3	679.6	634.3	788.6	692.7	553.3	531.2	589	486.3	551.6	625.8	614.3	559.6	654.3	664.1	581.5	523.9	663.5	5	5	5	5	5	5	5	5	5	5	5	5	5	5	High	High	High	High	High	High	High	High	High	High	High	High	High	High
D3Z4V1, F8WI31, Q922V4	D3Z4V1, Q922V4	Q922V4	Q922V4	Q922V4	Plrg1	Pleiotropic regulator 1	FALSE	FALSE	reviewed	4	12	High	6	6	6	Mouse	FALSE	8 v 6	-0.102985	0.337368	0.450068	14 samples	0.294194	-0.102985	0.307269	0.395587	8.26068	7.49745	7.5812	7.55305	7.28725	7.33271	7.62644	7.74214	7.53916	7.75288	7.93958	7.79116	7.78986	7.91409	8.26068	7.76818	7.81634	7.74752	7.73403	7.69975	7.71768	7.80542	7.80478	7.9472	8.00562	8.01625	8.06555	8.1634	127.8	90.8	93.9	89.5	88.7	86.6	87.7	93.2	93.2	102.8	107.1	107.9	111.6	119.4	306.7	218	225.4	214.9	212.9	207.9	210.5	223.7	223.6	246.8	257	258.9	267.9	286.7	306.7	180.7	191.5	187.8	156.2	161.2	197.6	214.1	186	215.7	245.5	221.5	221.3	241.2	3	3	3	3	3	3	3	3	3	3	3	3	3	3	High	High	High	High	High	High	High	High	High	High	High	High	High	High
Q99KE1	Q99KE1	Q99KE1	Q99KE1	Q99KE1	Me2	NAD-dependent malic enzyme, mitochondrial (NAD-ME) (EC 1.1.1.38) (Malic enzyme 2)	FALSE	FALSE	reviewed	5	37	High	17	21	17	Mouse	FALSE	8 v 6	-0.0851837	0.31984	0.432608	14 samples	0.778522	-0.0647349	0.308009	0.396471	10.7448	10.4839	10.1312	10.3087	10.1325	10.2689	10.6267	10.7579	10.5634	10.5733	10.7478	10.2088	10.2575	10.2969	10.7448	10.7546	10.367	10.503	10.5799	10.6364	10.7175	10.8211	10.8292	10.7674	10.814	10.4339	10.5334	10.546	106.5	107.2	82	90.1	95	98.8	104.5	112.3	112.9	108.2	111.7	85.9	92	92.8	1716	1727.7	1320.6	1451.2	1530.6	1591.8	1683.8	1809.1	1819.3	1743.1	1800.3	1383.3	1482.1	1495.1	1716	1432.1	1121.5	1268.3	1122.5	1233.8	1581.1	1731.6	1513.2	1523.6	1719.5	1183.5	1224.1	1258	14	14	14	14	14	14	14	14	14	14	14	14	14	14	High	High	High	High	High	High	High	High	High	High	High	High	High	High
A0A1B0GT37, E9PV58, Q99LG2	Q99LG2	Q99LG2	Q99LG2	Q99LG2	Tnpo2	Transportin-2 (Karyopherin beta-2b)	FALSE	FALSE	reviewed	3	32	High	21	27	14	Mouse	FALSE	8 v 6	0.0430623	0.529594	0.632744	14 samples	0.615286	0.0674601	0.308484	0.397012	11.5158	11.1951	11.3987	11.4381	10.9439	11.0657	11.3905	11.6153	11.4024	11.155	11.3024	11.2511	11.19	11.016	11.5158	11.4657	11.6345	11.6324	11.3912	11.4332	11.4813	11.6785	11.6682	11.3491	11.3685	11.4761	11.4659	11.265	101.6	98.1	110.3	110.2	93.2	96	99.2	113.7	112.9	90.5	91.8	98.9	98.2	85.4	2928.3	2828.3	3179.4	3174.6	2686	2765.3	2859	3277.8	3254.5	2608.7	2644	2848.8	2828.7	2461	2928.3	2344.5	2699.9	2774.6	1969.9	2143.4	2684.7	3137.2	2706.9	2280.3	2525.5	2437.3	2336.3	2070.8	16	16	16	16	16	16	16	16	16	16	16	16	16	16	High	High	High	High	High	High	High	High	High	High	High	High	High	High
Q8K215	Q8K215	Q8K215	Q8K215	Q8K215	Lyrm4	LYR motif-containing protein 4	FALSE	FALSE	reviewed	4	35	High	4	4	4	Mouse	FALSE	8 v 6	0.0450325	0.27207	0.382676	14 samples	0.579857	0.0374063	0.308601	0.397095	9.04903	8.86357	8.87498	8.88264	8.8125	8.69	9.00085	8.94691	8.78888	8.94075	8.97527	8.84612	8.70908	8.92006	9.04903	9.13417	9.11087	9.07708	9.25998	9.05772	9.0917	9.01011	9.05474	9.13494	9.04166	9.07119	8.9847	9.16917	97.2	103.1	101.4	99.1	112.5	97.7	100.1	94.6	97.5	103.1	96.7	98.7	92.9	105.6	529.7	561.9	552.9	540.1	613.1	532.9	545.6	515.6	531.8	562.2	527	537.9	506.6	575.7	529.7	465.8	469.5	472	449.6	413	512.3	493.5	442.3	491.4	503.3	460.2	418.5	484.4	4	4	4	4	4	4	4	4	4	4	4	4	4	4	High	High	High	High	High	High	High	High	High	High	High	High	High	High
A0A0U1RPS0, A0A0U1RQ06, P62743	P62743	P62743	P62743	P62743	Ap2s1	AP-2 complex subunit sigma (Adaptor protein complex AP-2 subunit sigma) (Adaptor-related protein complex 2 subunit sigma) (Clathrin assembly protein 2 sigma small chain) (Clathrin coat assembly protein AP17) (Clathrin coat-associated protein AP17) (Plasma membrane adaptor AP-2 17 kDa protein) (Sigma-adaptin 3b) (Sigma2-adaptin)	FALSE	TRUE	reviewed	5	47	High	7	23	7	Mouse	FALSE	8 v 6	0.0376066	0.331979	0.445124	14 samples	0.469885	0.0388591	0.30889	0.397397	10.8567	10.498	10.6866	10.7237	10.3396	10.5254	10.7487	10.8427	10.5753	10.4846	10.7465	10.6504	10.5735	10.5082	10.8567	10.7687	10.9224	10.918	10.787	10.8929	10.8395	10.9059	10.841	10.6787	10.8127	10.8755	10.8493	10.7572	101.3	95.3	106	105.7	96.5	103.9	100.1	104.8	100.2	89.6	98.3	102.7	100.8	94.6	1854.3	1744.6	1940.7	1934.8	1766.9	1901.5	1832.4	1918.7	1834.3	1639.1	1798.7	1878.7	1844.9	1730.8	1854.3	1446.1	1648.1	1691	1295.8	1473.9	1720.6	1836.4	1525.7	1432.8	1718	1607.3	1523.8	1456.4	8	8	8	8	8	8	8	8	8	8	8	8	8	8	High	High	High	High	High	High	High	High	High	High	High	High	High	High
P29351	P29351	P29351	P29351	P29351	Ptpn6	Tyrosine-protein phosphatase non-receptor type 6 (EC 3.1.3.48) (70Z-SHP) (Hematopoietic cell protein-tyrosine phosphatase) (PTPTY-42) (Protein-tyrosine phosphatase 1C) (PTP-1C) (SH-PTP1) (SHP-1)	FALSE	FALSE	reviewed	5	3	High	3	3	3	Mouse	FALSE	4 v 4	2.25005	0.345642	0.458626	8 samples	0.412604	2.25005	0.309686	0.398352	9.63408	2.07039	NA	0.847997	1.1375	NA	1.07039	1	NA	NA	1.07039	1.96347	NA	NA	9.63408	2.32193	NA	1.07039	1.58496	NA	1.20163	1.07039	NA	NA	1.1375	2.20163	NA	NA	1363.5	8.6	NA	3.6	5.2	NA	3.9	3.5	NA	NA	3.7	7.8	NA	NA	794.6	5	NA	2.1	3	NA	2.3	2.1	NA	NA	2.2	4.6	NA	NA	794.6	4.2	NA	1.8	2.2	NA	2.1	2	NA	NA	2.1	3.9	NA	NA	1	1	NA	1	1	NA	1	1	NA	NA	1	1	NA	NA	High	High	High	High	High	High	High	High	High	High	High	High	High	High
D6RGB6, Q3U280, Q8C190	Q8C190	Q8C190	Q8C190	Q8C190	Vps9d1	VPS9 domain-containing protein 1 (5-day ovary-specific transcript 1 protein)	FALSE	FALSE	reviewed	3	26	High	13	15	13	Mouse	FALSE	8 v 6	0.0402729	0.315188	0.427957	14 samples	0.541045	0.0428102	0.310518	0.399353	8.57061	8.29462	8.38888	8.40812	8.21237	8.21432	8.4508	8.51452	8.29278	8.30469	8.48341	8.38974	8.46964	8.14822	8.57061	8.56567	8.62461	8.60214	8.65964	8.58195	8.54148	8.57781	8.55842	8.49865	8.54959	8.61508	8.74551	8.39746	99.4	99	103.2	101.6	105.7	100.2	97.4	99.9	98.5	94.5	97.9	102.5	112.2	88.1	380.2	378.9	394.7	388.6	404.4	383.2	372.6	382.1	377	361.7	374.7	392.1	429.2	337.2	380.2	314	335.2	339.7	296.6	297	349.9	365.7	313.6	316.2	357.9	335.4	354.5	283.7	7	7	7	7	7	7	7	7	7	7	7	7	7	7	High	High	High	High	High	High	High	High	High	High	High	High	High	High
Q8R2R1	Q8R2R1	Q8R2R1	Q8R2R1	Q8R2R1	Pomt1	Protein O-mannosyl-transferase 1 (EC 2.4.1.109) (Dolichyl-phosphate-mannose--protein mannosyltransferase 1)	TRUE	FALSE	reviewed	5	3	High	2	2	2	Mouse	FALSE	8 v 6	-0.065371	0.343106	0.456324	14 samples	0.294743	-0.0654179	0.310623	0.399418	5.86047	5.31832	5.70874	5.78136	5.36457	5.47897	5.80219	5.8125	5.52982	5.8125	5.88996	5.52042	5.68089	5.74685	5.86047	5.58796	5.94251	5.97499	5.8125	5.84549	5.89239	5.87529	5.79442	6.00675	5.95652	5.74416	5.95652	5.99548	98.8	81.7	104.6	106.9	95.5	97.7	100.9	99.7	94.4	109.2	105.5	91.1	105.6	108.4	58.1	48.1	61.5	62.9	56.2	57.5	59.4	58.7	55.5	64.3	62.1	53.6	62.1	63.8	58.1	39.9	52.3	55	41.2	44.6	55.8	56.2	46.2	56.2	59.3	45.9	51.3	53.7	1	1	1	1	1	1	1	1	1	1	1	1	1	1	High	High	High	High	High	High	High	High	High	High	High	High	High	High
P62746	P62746	P62746	P62746	P62746	Rhob	Rho-related GTP-binding protein RhoB	FALSE	TRUE	reviewed	5	58	High	10	21	8	Mouse	FALSE	8 v 6	-0.0746576	0.432852	0.54504	14 samples	0.436208	-0.0826806	0.310769	0.399537	9.99887	10.1759	9.82098	9.96506	10.0619	9.85222	10.212	10.1573	9.95245	10.1815	10.2439	9.99845	10.1115	10.1639	9.99887	10.4467	10.0568	10.1594	10.5093	10.2197	10.3029	10.2206	10.2182	10.3757	10.31	10.2235	10.3875	10.413	82.2	112.1	85.6	91.9	117.1	95.8	101.5	95.9	95.7	106.8	102	96.1	107.6	109.6	1023.2	1395.6	1065.1	1143.6	1457.5	1192.4	1263.2	1193.2	1191.2	1328.6	1269.5	1195.6	1339.5	1363.4	1023.2	1156.8	904.5	999.5	1068.9	924.3	1186.1	1142	990.8	1161.3	1212.6	1022.9	1106.3	1147.2	8	8	8	8	8	8	8	8	8	8	8	8	8	8	High	High	High	High	High	High	High	High	High	High	High	High	High	High
Q8BTW9, Q8C015	Q8C015	Q8C015	Q8C015	Q8C015	Pak5	Serine/threonine-protein kinase PAK 5 (EC 2.7.11.1) (p21-activated kinase 5) (PAK-5) (p21-activated kinase 7) (PAK-7)	FALSE	TRUE	reviewed	5	24	High	14	15	14	Mouse	FALSE	8 v 6	0.035774	0.368519	0.480968	14 samples	0.556155	0.0422958	0.311445	0.400336	7.95884	7.71012	7.75622	7.75956	7.55689	7.66747	7.91648	7.98868	7.82209	7.77149	7.76686	7.73809	7.62717	7.55228	7.95884	7.98128	7.99209	7.95361	8.00394	8.03562	8.00731	8.05202	8.08799	7.96578	7.83352	7.96347	7.90268	7.80155	99.3	100.8	101.6	98.9	102.4	104.7	102.7	105.9	108.6	99.8	91	99.6	95.5	89.1	248.8	252.7	254.6	247.9	256.7	262.4	257.3	265.4	272.1	250	228.1	249.6	239.3	223.1	248.8	209.4	216.2	216.7	188.3	203.3	241.6	254	226.3	218.5	217.8	213.5	197.7	187.7	4	4	4	4	4	4	4	4	4	4	4	4	4	4	High	High	High	High	High	High	High	High	High	High	High	High	High	High
A2AMH3, A2AMH4, A2AMH5, A2AMH8, Q6X893	A2AMH4, A2AMH5, Q6X893	Q6X893	A2AMH4	Q6X893	Slc44a1	Choline transporter-like protein 1 (Solute carrier family 44 member 1) (CD antigen CD92)	TRUE	FALSE	reviewed	5	20	High	11	11	11	Mouse	FALSE	8 v 6	-0.0477707	0.341639	0.454945	14 samples	0.291654	-0.0477707	0.311659	0.400543	9.09908	9.11114	9.00731	9.03425	8.89421	8.8857	9.18933	9.15608	8.97585	9.16692	9.29347	9.00366	9.07842	9.15152	9.09908	9.38176	9.24317	9.22858	9.34163	9.25314	9.28007	9.21917	9.24174	9.36107	9.35953	9.22882	9.35425	9.40067	87.8	106.8	97	96	103.8	97.7	99.5	95.4	96.9	105.2	105.1	96	104.7	108.2	548.4	667.1	606	599.9	648.8	610.2	621.7	596	605.4	657.6	656.9	600	654.5	675.9	548.4	553	514.6	524.3	475.8	473	583.8	570.5	503.5	574.8	627.5	513.3	540.6	568.7	7	7	7	7	7	7	7	7	7	7	7	7	7	7	High	High	High	High	High	High	High	High	High	High	High	High	High	High
Q5Y5T2	Q5Y5T2	Q5Y5T2	Q5Y5T2	Q5Y5T2	Zdhhc18	Palmitoyltransferase ZDHHC18 (EC 2.3.1.225) (DHHC domain-containing cysteine-rich protein 18) (DHHC-18) (Zinc finger DHHC domain-containing protein 18)	TRUE	FALSE	reviewed	5	3	High	1	1	1	Mouse	FALSE	8 v 6	0.33684	0.40212	0.515927	14 samples	0.291614	0.33684	0.311729	0.400562	7.32193	5.08746	4.99548	4.94486	4.45943	4.8125	5.02237	5.09592	4.70044	4.92125	5.2555	4.79701	5.10852	5.14568	7.32193	5.35755	5.23266	5.1375	4.90207	5.17792	5.1127	5.16189	4.96809	5.11686	5.32193	5.02237	5.38198	5.39232	354	90.7	83.2	77.9	66.2	80.2	76.6	79.2	69.3	76.8	88.6	72	92.4	93	160	41	37.6	35.2	29.9	36.2	34.6	35.8	31.3	34.7	40	32.5	41.7	42	160	34	31.9	30.8	22	28.1	32.5	34.2	26	30.3	38.2	27.8	34.5	35.4	1	1	1	1	1	1	1	1	1	1	1	1	1	1	High	High	High	High	High	High	High	High	High	High	High	High	High	High
A0A0J9YTT1, A0A0J9YUN2, A0A0J9YUR7, A0A0J9YUW6, A0A8Q0LUK5, Q3TQ27, Q9Z255	A0A0J9YUN2, A0A8Q0LUK5, Q9Z255	Q9Z255	A0A8Q0LUK5	Q9Z255	Ube2a	Ubiquitin-conjugating enzyme E2 A (EC 2.3.2.23) (E2 ubiquitin-conjugating enzyme A) (RAD6 homolog A) (HR6A) (mHR6A) (Ubiquitin carrier protein A) (Ubiquitin-protein ligase A)	FALSE	FALSE	reviewed	5	31	High	3	3	2	Mouse	FALSE	8 v 6	-0.0539211	0.275716	0.386483	14 samples	0.291295	-0.0539211	0.312283	0.401202	7.18884	7.05745	7.0607	7.09908	6.75622	6.82782	7.1918	7.28263	7.26679	7.07682	7.23458	6.90087	7.03562	7.02126	7.18884	7.32823	7.29646	7.2937	7.20457	7.19476	7.28263	7.34518	7.53294	7.27053	7.30104	7.12619	7.31107	7.27053	93.5	103	100.8	100.6	94.6	94	99.8	104.3	118.8	99	101.1	89.6	101.9	99	145.9	160.7	157.2	156.9	147.5	146.5	155.7	162.6	185.2	154.4	157.7	139.7	158.8	154.4	145.9	133.2	133.5	137.1	108.1	113.6	146.2	155.7	154	135	150.6	119.5	131.2	129.9	2	2	2	2	2	2	2	2	2	2	2	2	2	2	High	High	High	High	High	High	High	High	High	High	High	High	High	High
Q8K1R7	Q8K1R7	Q8K1R7	Q8K1R7	Q8K1R7	Nek9	Serine/threonine-protein kinase Nek9 (EC 2.7.11.1) (Nercc1 kinase) (Never in mitosis A-related kinase 9) (NimA-related protein kinase 9)	FALSE	FALSE	reviewed	5	11	High	10	11	10	Mouse	FALSE	8 v 6	0.0366488	0.334439	0.447692	14 samples	0.409894	0.0402342	0.312335	0.401202	9.4543	9.15026	9.06743	9.24436	8.96087	9.00085	9.23817	9.38284	9.13673	9.13083	9.26256	9.19599	9.1634	8.95797	9.4543	9.4208	9.3031	9.43858	9.40833	9.36851	9.3289	9.44605	9.40259	9.32486	9.32867	9.42101	9.43921	9.20701	105.3	102.9	94.8	104.2	102	99.2	96.5	104.7	101.6	96.3	96.5	102.9	104.2	88.7	701.5	685.4	631.7	693.9	679.5	661	643.1	697.5	676.8	641.3	643	685.5	694.2	591	701.5	568.2	536.5	606.5	498.3	512.3	603.9	667.6	562.9	560.6	614.2	586.5	573.4	497.3	6	6	6	6	6	6	6	6	6	6	6	6	6	6	High	High	High	High	High	High	High	High	High	High	High	High	High	High
A0A2R8VHB0, D3YTN0, Q91YQ3	Q91YQ3	Q91YQ3	Q91YQ3	Q91YQ3	Csdc2	Cold shock domain-containing protein C2 (RNA-binding protein PIPPin)	FALSE	FALSE	reviewed	3	27	High	5	5	5	Mouse	FALSE	8 v 6	0.0829066	0.287968	0.399123	14 samples	0.291048	0.0829066	0.312712	0.401617	8.24888	8.01625	8.16742	8.36107	8.02791	8.0433	8.24365	8.34829	8.36326	8.05311	8.10486	8.03452	8.09064	7.84235	8.24888	8.28679	8.40344	8.55497	8.47492	8.41109	8.33405	8.41151	8.62899	8.24698	8.17143	8.25974	8.36632	8.09117	92.8	95.3	103.3	114.8	108.6	103.9	98.5	103.9	120.8	92.7	88	93.5	100.7	83.2	304.2	312.3	338.6	376.1	355.8	340.4	322.7	340.5	395.9	303.8	288.3	306.5	330	272.7	304.2	258.9	287.5	328.8	261	263.8	303.1	325.9	329.3	265.6	275.3	262.2	272.6	229.5	2	2	2	2	2	2	2	2	2	2	2	2	2	2	High	High	High	High	High	High	High	High	High	High	High	High	High	High
Q8BP27	Q8BP27	Q8BP27	Q8BP27	Q8BP27	Sfr1	Swi5-dependent recombination DNA repair protein 1 homolog (Meiosis protein 5 homolog)	FALSE	FALSE	reviewed	5	26	High	7	7	7	Mouse	FALSE	8 v 6	-0.0614868	0.455266	0.565759	14 samples	0.616927	-0.0831307	0.313127	0.40203	9.28887	9.11192	9.07387	9.17991	9.06474	9.04685	9.10722	9.03205	9.13981	9.34007	9.42522	9.32867	9.44274	9.28864	9.28887	9.38262	9.30948	9.37417	9.51215	9.41447	9.19795	9.0954	9.40557	9.53411	9.49125	9.55382	9.71853	9.53761	91.1	97.2	92.4	96.6	106.3	99.4	85.5	79.6	98.8	108	104.8	109.4	122.7	108.2	625.5	667.5	634.5	663.6	730.2	682.4	587.3	547	678.2	741.4	719.7	751.6	842.5	743.2	625.5	553.3	538.9	580	535.5	528.9	551.5	523.5	564.1	648.1	687.5	643	695.9	625.4	7	7	7	7	7	7	7	7	7	7	7	7	7	7	High	High	High	High	High	High	High	High	High	High	High	High	High	High
Q5SFM8	Q5SFM8	Q5SFM8	Q5SFM8	Q5SFM8	Rbm27	RNA-binding protein 27 (Peri-implantation stem cell protein 1) (RNA-binding motif protein 27)	FALSE	FALSE	reviewed	4	2	High	2	2	1	Mouse	FALSE	8 v 6	-0.0332864	0.65378	0.737413	14 samples	0.726313	-0.0603861	0.313142	0.40203	5.2555	5.02237	5.2817	5.29646	5.06178	5.18982	5.10852	5.25927	5.21335	5.38888	5.55459	5.31107	5.20163	5.2891	5.2555	5.29278	5.51728	5.48864	5.50779	5.55766	5.20163	5.32193	5.47897	5.58496	5.62059	5.53605	5.47897	5.53605	86.8	89.1	104	102	103.2	107	83.5	90.9	101.1	108.9	111.7	105.3	101.2	105.4	38.2	39.2	45.8	44.9	45.5	47.1	36.8	40	44.6	48	49.2	46.4	44.6	46.4	38.2	32.5	38.9	39.3	33.4	36.5	34.5	38.3	37.1	41.9	47	39.7	36.8	39.1	1	1	1	1	1	1	1	1	1	1	1	1	1	1	Medium	Medium	Medium	Medium	Medium	Medium	Medium	Medium	Medium	Medium	Medium	Medium	Medium	Medium
A0A0G2JGK0, A0A0G2JGM4, A0A0H2UH13, Q8BK75	Q8BK75	Q8BK75	Q8BK75	Q8BK75	Elp6	Elongator complex protein 6 (Protein TMEM103)	FALSE	FALSE	reviewed	4	23	High	6	6	6	Mouse	FALSE	8 v 6	0.0440483	0.580508	0.677076	14 samples	0.599975	0.0664664	0.313516	0.40244	8.80542	8.12928	8.38327	8.35006	7.86975	8.13853	8.39103	8.49025	8.36151	8.23554	8.4545	8.25786	8.18735	8.09592	8.80542	8.40003	8.61875	8.54458	8.31741	8.50621	8.4818	8.55344	8.62717	8.42962	8.52082	8.48301	8.46312	8.34518	122.5	92.5	107.7	102.3	87.4	99.6	97.9	102.9	108.3	94.5	100.6	98	96.7	89.1	447.4	337.8	393.1	373.4	319	363.6	357.5	375.7	395.4	344.8	367.3	357.8	352.9	325.2	447.4	280	333.9	326.3	233.9	281.8	335.7	359.6	328.9	301.4	350.8	306.1	291.5	273.6	3	3	3	3	3	3	3	3	3	3	3	3	3	3	High	High	High	High	High	High	High	High	High	High	High	High	High	High
P28867, Q1MX40, Q1MX41, Q1MX42, Q1MX43	P28867	P28867	P28867	P28867	Prkcd	Protein kinase C delta type (EC 2.7.11.13) (Tyrosine-protein kinase PRKCD) (EC 2.7.10.2) (nPKC-delta) [Cleaved into: Protein kinase C delta type regulatory subunit; Protein kinase C delta type catalytic subunit (Sphingosine-dependent protein kinase-1) (SDK1)]	FALSE	TRUE	reviewed	5	33	High	19	20	17	Mouse	FALSE	8 v 6	-0.0627528	0.186405	0.289885	14 samples	0.648591	-0.0459159	0.315099	0.404402	9.99393	9.80316	9.73454	9.76089	9.45964	9.56052	9.99421	10.0433	9.73132	9.85456	9.81986	9.92184	9.85347	9.62406	9.99393	10.0739	9.97025	9.95507	9.90704	9.92793	10.0849	10.1066	9.99718	10.0486	9.886	10.147	10.1294	9.87314	98.9	104.5	97.3	96.3	93.1	94.5	105.3	106.9	99.1	102.7	91.8	110	108.6	90.9	1019.7	1077.8	1003.1	992.6	960.1	974.1	1086.1	1102.5	1022	1059.1	946.2	1133.8	1120.1	937.8	1019.7	893.4	851.9	867.6	704.1	755.1	1019.9	1055.2	850	925.8	903.8	970	925.1	789.1	11	11	11	11	11	11	11	11	11	11	11	11	11	11	High	High	High	High	High	High	High	High	High	High	High	High	High	High
Q60692	Q60692	Q60692	Q60692	Q60692	Psmb6	Proteasome subunit beta type-6 (EC 3.4.25.1) (Low molecular mass protein 19) (Macropain delta chain) (Multicatalytic endopeptidase complex delta chain) (Proteasome delta chain) (Proteasome subunit Y)	FALSE	FALSE	reviewed	5	51	High	9	11	9	Mouse	FALSE	8 v 6	0.0547584	0.279127	0.390082	14 samples	0.289633	0.0547584	0.315179	0.404435	9.05365	8.979	8.91349	8.95187	8.73911	8.78333	8.83257	8.99435	8.94427	8.87467	9.01262	8.87221	9.03425	8.81474	9.05365	9.24959	9.14949	9.14619	9.18661	9.15076	8.92362	9.05772	9.21018	9.06878	9.07895	9.09724	9.31016	9.06366	95	108.8	101.5	101.3	104.2	101.6	86.8	95.3	105.9	96	96.7	97.9	113.5	95.7	531.4	608.7	567.9	566.6	582.7	568.4	485.6	532.9	592.3	537	540.8	547.7	634.8	535.1	531.4	504.6	482.2	495.2	427.3	440.6	455.9	510	492.6	469.4	516.5	468.6	524.3	450.3	4	4	4	4	4	4	4	4	4	4	4	4	4	4	High	High	High	High	High	High	High	High	High	High	High	High	High	High
A2AJR5, A2AJR6, E9Q418, Q3V348, Q61271, Q64729, Q8K348, Q9D5H8	Q61271	Q61271	Q61271	Q61271	Acvr1b	Activin receptor type-1B (EC 2.7.11.30) (Activin receptor type IB) (ACTR-IB) (Activin receptor-like kinase 4) (ALK-4) (Serine/threonine-protein kinase receptor R2) (SKR2)	TRUE	FALSE	reviewed	5	25	High	9	9	9	Mouse	FALSE	8 v 6	0.0381197	0.377454	0.490551	14 samples	0.289274	0.0381197	0.315807	0.40516	8.89451	8.5074	8.53916	8.47857	8.2384	8.28355	8.58383	8.61324	8.39146	8.52474	8.71768	8.45204	8.43129	8.49225	8.89451	8.77808	8.77512	8.67278	8.68545	8.65069	8.67455	8.67666	8.65714	8.71905	8.78398	8.67701	8.70736	8.74147	112.7	103.9	103.7	96.6	97.5	95.2	96.7	96.9	95.6	99.8	104.4	96.9	99	101.3	475.9	439	438.1	408.1	411.7	401.9	408.6	409.2	403.7	421.4	440.8	409.3	418	428	475.9	363.9	372	356.7	302	311.6	383.7	391.6	335.8	368.3	421	350.2	345.2	360.1	4	4	4	4	4	4	4	4	4	4	4	4	4	4	High	High	High	High	High	High	High	High	High	High	High	High	High	High
Q9CWV0	Q9CWV0	Q9CWV0	Q9CWV0	Q9CWV0	Malsu1	Mitochondrial assembly of ribosomal large subunit protein 1	FALSE	FALSE	reviewed	3	3	Medium	1	1	1	Mouse	FALSE	8 v 6	-0.0673732	0.269392	0.380137	14 samples	0.289246	-0.0673732	0.315854	0.40516	6.24413	6.05311	6.07039	6.16189	5.92837	5.86542	6.33092	6.15178	6.16993	6.45615	6.21917	5.95652	6.11478	6.1639	6.24413	6.32373	6.30561	6.35579	6.37678	6.23458	6.42122	6.21529	6.43463	6.64962	6.2854	6.1819	6.3906	6.41447	92.9	98.2	97	100.4	101.8	92.3	105.1	91.1	106.1	123.1	95.7	89	102.9	104.5	75.8	80.1	79.1	81.9	83.1	75.3	85.7	74.3	86.5	100.4	78	72.6	83.9	85.3	75.8	66.4	67.2	71.6	60.9	58.3	80.5	71.1	72	87.8	74.5	62.1	69.3	71.7	1	1	1	1	1	1	1	1	1	1	1	1	1	1	High	High	High	High	High	High	High	High	High	High	High	High	High	High
Q8BWY4	Q8BWY4	Q8BWY4	Q8BWY4	Q8BWY4	Mblac1	Metallo-beta-lactamase domain-containing protein 1 (EC 3.1.27.-) (Endoribonuclease MBLAC1)	FALSE	FALSE	reviewed	3	8	High	2	2	2	Mouse	FALSE	8 v 6	0.221237	0.335776	0.448672	14 samples	0.289139	0.221237	0.316042	0.405331	3.48543	4.47249	4.05311	4.30012	4.07895	3.88753	4.64386	3.91648	3.44626	3.54844	3.93546	4.14568	3.53605	4.0268	3.48543	4.74416	4.29278	4.49825	4.52982	4.2555	4.73335	3.98185	3.71149	3.74416	4	4.37156	3.81762	4.27798	60.2	143.3	104.9	121	123.7	102.4	142.4	84.5	70	71.6	85.9	110.9	75.3	103.8	11.2	26.8	19.6	22.6	23.1	19.1	26.6	15.8	13.1	13.4	16	20.7	14.1	19.4	11.2	22.2	16.6	19.7	16.9	14.8	25	15.1	10.9	11.7	15.3	17.7	11.6	16.3	1	1	1	1	1	1	1	1	1	1	1	1	1	1	High	High	High	High	High	High	High	High	High	High	High	High	High	High
D3Z7R9, Q640L3	D3Z7R9, Q640L3	Q640L3	D3Z7R9	Q640L3	Ccpg1	Cell cycle progression protein 1	TRUE	FALSE	reviewed	5	6	High	5	5	5	Mouse	FALSE	8 v 6	0.0479794	0.225525	0.33389	14 samples	0.641358	0.0382466	0.316192	0.405453	8.95507	8.65928	8.67525	8.73742	8.59134	8.56071	8.6858	8.74886	8.52356	8.75856	8.90056	8.76222	8.69905	8.70044	8.95507	8.92985	8.91109	8.93162	9.03892	8.92807	8.77643	8.81186	8.78953	8.95274	8.96694	8.98726	8.9747	8.94953	102.2	100.4	99.1	100.6	108.3	100.3	90.3	92.6	91.1	102	103	104.5	103.6	101.8	496.3	487.7	481.4	488.3	526	487.1	438.5	449.4	442.5	495.5	500.4	507.5	503.1	494.4	496.3	404.3	408.8	426.8	385.7	377.6	411.8	430.2	368	433.1	477.9	434.2	415.6	416	5	5	5	5	5	5	5	5	5	5	5	5	5	5	High	High	High	High	High	High	High	High	High	High	High	High	High	High
A2AI40, A2AI43, O88708, Q2YDI2, Q9CZF7	A2AI40, A2AI43, O88708, Q2YDI2, Q9CZF7	O88708	Q2YDI2	O88708	Orc4	Origin recognition complex subunit 4	FALSE	FALSE	reviewed	5	2	Medium	1	1	1	Mouse	TRUE	8 v 6	-0.075804	0.320779	0.433622	14 samples	0.289015	-0.075804	0.316259	0.405469	7.32463	7.29186	7.31107	7.2555	6.85922	7.27705	7.37504	7.45286	7.38284	7.41109	7.507	7.52042	7.25927	7.05094	7.32463	7.56301	7.54689	7.45039	7.30652	7.64458	7.46597	7.5157	7.6489	7.60511	7.57289	7.74551	7.5345	7.29921	87.2	102.9	101.8	95.2	86.2	108.9	96.2	99.6	109.2	105.9	103.6	116.8	100.9	85.7	160.3	189.1	187	174.9	158.3	200.1	176.8	183	200.7	194.7	190.4	214.6	185.4	157.5	160.3	156.7	158.8	152.8	116.1	155.1	166	175.2	166.9	170.2	181.9	183.6	153.2	132.6	1	1	1	1	1	1	1	1	1	1	1	1	1	1	High	High	High	High	High	High	High	High	High	High	High	High	High	High
Q08048	Q08048	Q08048	Q08048	Q08048	Hgf	Hepatocyte growth factor (Hepatopoietin-A) (Scatter factor) (SF) [Cleaved into: Hepatocyte growth factor alpha chain; Hepatocyte growth factor beta chain]	FALSE	FALSE	reviewed	5	1	Medium	1	1	1	Mouse	FALSE	8 v 6	-0.0985964	0.315061	0.427864	14 samples	0.587822	-0.0850946	0.316687	0.405947	4.85798	4.26303	4.43296	4.48543	4.21723	3.90689	4.62059	4.6893	4.34341	4.3147	4.84298	4.64386	4.45286	4.37851	4.85798	4.53605	4.67243	4.6837	4.66676	4.27798	4.71149	4.75489	4.60881	4.51096	4.90689	4.8679	4.72792	4.62644	113.3	90.3	99.3	100.1	99.1	75.6	102.1	105.2	95.3	88.8	117.2	113.9	103.4	96.4	29	23.2	25.5	25.7	25.4	19.4	26.2	27	24.4	22.8	30	29.2	26.5	24.7	29	19.2	21.6	22.4	18.6	15	24.6	25.8	20.3	19.9	28.7	25	21.9	20.8	1	1	1	1	1	1	1	1	1	1	1	1	1	1	High	High	High	High	High	High	High	High	High	High	High	High	High	High
B1AVN9, B1AVP0, F7D4H5, Q3UQ19	F7D4H5	F7D4H5	F7D4H5	F7D4H5	Phactr2	Phosphatase and actin regulator	FALSE	FALSE	unreviewed	2	6	High	4	4	3	Mouse	FALSE	8 v 6	0.120303	0.304479	0.416703	14 samples	0.2887	0.120303	0.316811	0.406036	5.33628	5.2817	5.14975	5.23649	5.38543	5.30743	5.15785	5.56071	5.44294	5.08746	5.25927	5.39575	5.18587	4.79181	5.33628	5.55152	5.38543	5.42962	5.83289	5.67525	5.25172	5.62352	5.70874	5.2817	5.32553	5.62059	5.46271	5.04439	90.5	105	93.6	96.5	127.6	114.5	85.2	110.4	117	87	89.7	110.2	98.8	73.8	40.4	46.9	41.8	43.1	57	51.1	38.1	49.3	52.3	38.9	40.1	49.2	44.1	33	40.4	38.9	35.5	37.7	41.8	39.6	35.7	47.2	43.5	34	38.3	42.1	36.4	27.7	1	1	1	1	1	1	1	1	1	1	1	1	1	1	High	High	High	High	High	High	High	High	High	High	High	High	High	High
Q91Y20	Q91Y20	Q91Y20	Q91Y20	Q91Y20	Pcdha10	Protocadherin alpha-10 (PCDH-alpha-10)	TRUE	FALSE	reviewed	3	12	High	13	15	1	Mouse	FALSE	8 v 6	0.097902	0.279626	0.390558	14 samples	0.288527	0.097902	0.317113	0.406353	5.88264	5.61765	5.70044	5.51096	5.50144	5.66959	5.9472	5.64674	5.21723	5.89724	5.83794	5.37504	5.51412	5.54226	5.88264	5.88753	5.93546	5.70321	5.94953	6.03782	6.03782	5.70874	5.48543	6.0917	5.90448	5.59991	5.79181	5.79181	102	102.5	105.9	90.2	106.9	113.7	113.7	90.5	77.5	117.9	103.6	83.9	95.8	95.9	59	59.2	61.2	52.1	61.8	65.7	65.7	52.3	44.8	68.2	59.9	48.5	55.4	55.4	59	49.1	52	45.6	45.3	50.9	61.7	50.1	37.2	59.6	57.2	41.5	45.7	46.6	1	1	1	1	1	1	1	1	1	1	1	1	1	1	High	High	High	High	High	High	High	High	High	High	High	High	High	High
A0A494B8X9, Q8CDM8	Q8CDM8	Q8CDM8	Q8CDM8	Q8CDM8	Fhip2a	FHF complex subunit HOOK interacting protein 2A	FALSE	FALSE	reviewed	2	11	High	7	7	7	Mouse	FALSE	8 v 6	-0.035777	0.238489	0.347969	14 samples	0.626143	-0.0295078	0.317176	0.406363	9.50482	9.12438	9.24365	9.29025	9.01123	9.06555	9.31741	9.45943	9.24532	9.33002	9.48462	9.34119	9.22424	9.12774	9.50482	9.39511	9.47938	9.48442	9.45861	9.43317	9.40812	9.52278	9.51116	9.52415	9.55075	9.56624	9.50024	9.37678	101.7	94.2	99.9	100.3	98.5	96.8	95.1	103	102.1	103.1	105	106.1	101.4	93	726.5	673.3	713.8	716.3	703.6	691.3	679.4	735.6	729.7	736.3	750	758.1	724.2	664.8	726.5	558.1	606.2	626.1	516	535.8	638	704	606.9	643.6	716.4	648.6	598.1	559.4	5	5	5	5	5	5	5	5	5	5	5	5	5	5	High	High	High	High	High	High	High	High	High	High	High	High	High	High
Q91YT7	Q91YT7	Q91YT7	Q91YT7	Q91YT7	Ythdf2	YTH domain-containing family protein 2	FALSE	FALSE	reviewed	5	16	High	8	9	5	Mouse	FALSE	8 v 6	-0.0352075	0.292783	0.404133	14 samples	0.28833	-0.0352075	0.317459	0.40663	9.64872	9.47228	9.36741	9.51708	9.21189	9.3097	9.51747	9.63481	9.38478	9.6215	9.66693	9.42122	9.4822	9.51314	9.64872	9.74298	9.60307	9.71149	9.65928	9.67719	9.60825	9.69801	9.65051	9.81554	9.73318	9.6462	9.75806	9.76222	96.8	103.4	93.8	101.1	97.5	98.8	94.1	100.2	97	108.7	102.7	96.7	104.4	104.8	802.7	856.9	777.7	838.4	808.6	818.7	780.5	830.6	803.7	901.1	851.1	801.3	865.9	868.4	802.7	710.3	660.5	732.7	593	634.6	732.9	795	668.5	787.7	812.9	685.6	715.2	730.7	6	6	6	6	6	6	6	6	6	6	6	6	6	6	High	High	High	High	High	High	High	High	High	High	High	High	High	High
Q9ERB0	Q9ERB0	Q9ERB0	Q9ERB0	Q9ERB0	Snap29	Synaptosomal-associated protein 29 (SNAP-29) (Golgi SNARE of 32 kDa) (Gs32) (Soluble 29 kDa NSF attachment protein) (Vesicle-membrane fusion protein SNAP-29)	FALSE	TRUE	reviewed	5	54	High	15	16	15	Mouse	FALSE	8 v 6	-0.10406	0.273704	0.38439	14 samples	0.569003	-0.0973504	0.317494	0.40663	9.4132	9.22738	9.15507	9.12645	9.15	9.09566	9.58928	9.4625	9.80155	9.28425	9.32418	9.23002	9.14185	9.14644	9.4132	9.49805	9.39081	9.3208	9.59731	9.46312	9.68001	9.52572	10.0674	9.47837	9.39038	9.45512	9.41764	9.39553	92.9	98.6	91.5	87.2	105.6	96.2	111.8	100.5	146.3	97.2	91.5	95.7	93.2	91.8	681.8	723.1	671.3	639.5	774.6	705.8	820.3	737.1	1073	713.3	671.1	701.9	683.9	673.5	681.8	599.4	570.1	558.9	568.1	547.1	770.3	705.5	892.4	623.5	641	600.5	564.9	566.7	7	7	7	7	7	7	7	7	7	7	7	7	7	7	High	High	High	High	High	High	High	High	High	High	High	High	High	High
Q571I4	Q571I4	Q571I4	Q571I4	Q571I4	Prag1	Inactive tyrosine-protein kinase PRAG1 (Notch activation complex kinase) (PEAK1-related kinase-activating pseudokinase 1) (Sugen kinase 223) (Tyrosine-protein kinase SgK223)	FALSE	FALSE	reviewed	5	3	High	3	3	3	Mouse	FALSE	8 v 6	0.045597	0.410654	0.524281	14 samples	0.640505	0.0522404	0.317724	0.406834	7.21626	6.89482	6.78267	6.97384	6.65964	6.84925	6.97499	7.08534	7.02901	7.00899	6.82655	6.7879	6.87036	6.81121	7.21626	7.16491	7.01792	7.16792	7.10748	7.21723	7.06609	7.14771	7.29554	7.20261	6.89239	7.01346	7.14568	7.0607	106.4	102.8	92.8	103	98.7	106.5	95.9	101.5	112.4	105.5	85	92.5	101.4	95.6	148.7	143.5	129.6	143.8	137.9	148.8	134	141.8	157.1	147.3	118.8	129.2	141.6	133.5	148.7	119	110.1	125.7	101.1	115.3	125.8	135.8	130.6	128.8	113.5	110.5	117	112.3	2	2	2	2	2	2	2	2	2	2	2	2	2	2	High	High	High	High	High	High	High	High	High	High	High	High	High	High
Q9CQV4	Q9CQV4	Q9CQV4	Q9CQV4	Q9CQV4	Retreg3	Reticulophagy regulator 3	TRUE	FALSE	reviewed	5	13	High	6	7	6	Mouse	FALSE	8 v 6	-0.0478857	0.214221	0.320771	14 samples	0.667625	-0.0359985	0.317764	0.406834	7.79961	7.40684	7.51175	7.53605	7.20653	7.3336	7.6907	7.74752	7.53916	7.45039	7.71836	7.58045	7.59171	7.38198	7.79961	7.67737	7.74752	7.72996	7.65464	7.70113	7.78136	7.81057	7.80478	7.64458	7.78463	7.80542	7.8679	7.63081	103.7	95.3	100	98.8	93.7	96.8	102.4	104.5	104.1	93.1	102.6	104.1	108.7	92.2	222.8	204.7	214.9	212.3	201.5	208.1	220	224.5	223.6	200.1	220.5	223.7	233.6	198.2	222.8	169.7	182.5	185.6	147.7	161.3	206.6	214.9	186	174.9	210.6	191.4	192.9	166.8	2	2	2	2	2	2	2	2	2	2	2	2	2	2	High	High	High	High	High	High	High	High	High	High	High	High	High	High
F7D1I5, G3UXY6, Q78HU7	F7D1I5, G3UXY6, Q78HU7	Q78HU7	Q78HU7	Q78HU7	Gypc	Glycophorin-C (CD antigen CD236)	TRUE	FALSE	reviewed	2	37	High	2	3	1	Mouse	FALSE	8 v 6	-0.127863	0.355965	0.468593	14 samples	0.468563	-0.137984	0.318198	0.40732	5.01792	5.30743	4.93546	5	5.03562	5.15785	5.16591	5.09592	5.61471	5.56986	5.22882	5.03122	5.16591	5.36107	5.01792	5.57894	5.16993	5.19377	5.48543	5.52669	5.2555	5.15785	5.8802	5.76288	5.29278	5.2555	5.43962	5.60881	75.6	111.3	83.9	85.4	104.4	107.5	89.1	83.3	137.4	126.6	91.4	89.1	101.2	113.9	32.4	47.8	36	36.6	44.8	46.1	38.2	35.7	58.9	54.3	39.2	38.2	43.4	48.8	32.4	39.6	30.6	32	32.8	35.7	35.9	34.2	49	47.5	37.5	32.7	35.9	41.1	1	1	1	1	1	1	1	1	1	1	1	1	1	1	High	High	High	High	High	High	High	High	High	High	High	High	High	High
E9QM38, P55012	E9QM38	E9QM38	E9QM38	E9QM38	Slc12a2	Solute carrier family 12, member 2	TRUE	TRUE	unreviewed	4	26	High	30	31	30	Mouse	FALSE	8 v 6	-0.105691	0.519741	0.623588	14 samples	0.563651	-0.143296	0.318366	0.407464	11.6926	11.3809	11.3838	11.0999	11.8674	11.2164	11.5477	11.5463	11.2002	11.5278	11.8781	11.8087	11.7359	11.713	11.6926	11.6516	11.6196	11.2943	12.3147	11.5839	11.6384	11.6095	11.466	11.7219	11.9443	12.0338	12.0118	11.9621	94.3	91.7	89.7	71.6	145.2	87.5	90.9	89.1	80.6	96.3	112.3	119.5	117.7	113.7	3309.9	3217.2	3146.6	2511.4	5094.5	3069.8	3188	3124.7	2828.8	3377.9	3940.9	4193	4129.6	3989.7	3309.9	2666.9	2672.1	2194.9	3736.3	2379.4	2993.6	2990.7	2352.9	2952.6	3764.2	3587.4	3410.9	3357	23	23	23	23	23	23	23	23	23	23	23	23	23	23	High	High	High	High	High	High	High	High	High	High	High	High	High	High
A2ASC6, Q8C570	Q8C570	Q8C570	Q8C570	Q8C570	Rae1	mRNA export factor (Rae1 protein homolog) (mRNA-associated protein mrnp 41)	FALSE	FALSE	reviewed	4	42	High	13	14	13	Mouse	FALSE	8 v 6	-0.0679816	0.205362	0.311004	14 samples	0.856319	-0.0334751	0.318756	0.407894	9.78578	9.40195	9.45327	9.48704	9.10486	9.17842	9.60862	9.70425	9.52982	9.4822	9.62205	9.57478	9.54844	9.27915	9.78578	9.6726	9.68895	9.68141	9.55209	9.54593	9.69957	9.76752	9.79555	9.67631	9.68808	9.79993	9.82432	9.52826	106.4	98.4	99.5	99	90.5	90.1	100.2	105.1	107.1	98.6	99.4	107.4	109.3	89	882.7	816.1	825.4	821.1	750.7	747.5	831.5	871.6	888.7	818.2	824.9	891.4	906.6	738.4	882.7	676.5	701	717.6	550.6	579.4	780.7	834.2	739.2	715.2	788	762.6	748.8	621.3	8	8	8	8	8	8	8	8	8	8	8	8	8	8	High	High	High	High	High	High	High	High	High	High	High	High	High	High
A2AIG3, E9Q1M5, P70428, V9GX32	P70428	P70428	P70428	P70428	Ext2	Exostosin-2 (EC 2.4.1.224) (Exostosin glycosyltransferase 2) (Glucuronosyl-N-acetylglucosaminyl-proteoglycan 4-alpha-N-acetylglucosaminyltransferase) (Multiple exostoses protein 2 homolog)	TRUE	FALSE	reviewed	5	6	High	5	5	5	Mouse	FALSE	8 v 6	-0.0535568	0.386249	0.499934	14 samples	0.462118	-0.0600146	0.318899	0.408006	6.60881	6.35579	6.1918	6.24413	6.26115	6.21723	6.5157	6.43129	6.28725	6.48382	6.55919	6.25739	6.51096	6.47573	6.60881	6.62644	6.42626	6.43796	6.70874	6.58496	6.60733	6.49506	6.55305	6.67666	6.62498	6.48382	6.7866	6.7252	100.6	101.8	88.7	89.4	107.9	98.9	100.5	93	96.8	105.5	101.7	92.2	113.8	109.1	97.6	98.8	86	86.7	104.6	96	97.5	90.2	93.9	102.3	98.7	89.5	110.4	105.8	97.6	81.9	73.1	75.8	76.7	74.4	91.5	86.3	78.1	89.5	94.3	76.5	91.2	89	1	1	1	1	1	1	1	1	1	1	1	1	1	1	High	High	High	High	High	High	High	High	High	High	High	High	High	High
A2AA85, Q6NXN1	A2AA85, Q6NXN1	Q6NXN1	A2AA85	Q6NXN1	Szrd1	SUZ domain-containing protein 1	FALSE	FALSE	reviewed	2	39	High	4	4	4	Mouse	FALSE	8 v 6	0.0687598	0.292004	0.403659	14 samples	0.287241	0.0687598	0.319372	0.40854	7.91648	7.86047	7.71836	7.77808	7.67737	7.70805	7.81698	8.00113	7.90629	7.65105	7.74551	7.77083	7.81057	7.54998	7.91648	8.13134	7.9542	7.97212	8.12464	8.07575	7.90809	8.06393	8.17193	7.84486	7.81186	7.99605	8.08693	7.79896	94.7	109.9	97.2	98.4	109.4	105.8	94.2	104.9	113.1	90.2	88.1	100.1	106.6	87.3	241.6	280.4	248	251.1	279.1	269.8	240.2	267.6	288.4	229.9	224.7	255.3	271.9	222.7	241.6	232.4	210.6	219.5	204.7	209.1	225.5	256.2	239.9	201	214.6	218.4	224.5	187.4	2	2	2	2	2	2	2	2	2	2	2	2	2	2	High	High	High	High	High	High	High	High	High	High	High	High	High	High
