## Supplementary Data 5 for "The congenital multiple organ malformation syndrome, Ritscher-Schinzel syndrome is an endosomal recyclinopathy" (part 6 of 7)

### Sheet: Data (continued)
Accession Improvement	Accession.Improvement	Accession.Improvement	Accession.Improvement	Transmembrane	"Synap"	Both	Uniprot Trans-membrane	GO Terms Contain "Synap"	UP Annotation	UP.Annotation	ID Metrics	ID.Metrics	ID.Metrics	ID.Metrics	ID.Metrics	Databases	Databases	Stats		Stats	Stats	Stats	Stats	Stats	Stats	Stats	Log2 Abundance														Log2 Normalised Abundances	Log2.Normalised.Abundances	Log2.Normalised.Abundances	Log2.Normalised.Abundances	Log2.Normalised.Abundances	Log2.Normalised.Abundances	Log2.Normalised.Abundances	Log2.Normalised.Abundances	Log2.Normalised.Abundances	Log2.Normalised.Abundances	Log2.Normalised.Abundances	Log2.Normalised.Abundances	Log2.Normalised.Abundances	Log2.Normalised.Abundances	Scaled Abundances	Scaled.Abundances	Scaled.Abundances	Scaled.Abundances	Scaled.Abundances	Scaled.Abundances	Scaled.Abundances	Scaled.Abundances	Scaled.Abundances	Scaled.Abundances	Scaled.Abundances	Scaled.Abundances	Scaled.Abundances	Scaled.Abundances	Normalised Abundances	Normalised.Abundances	Normalised.Abundances	Normalised.Abundances	Normalised.Abundances	Normalised.Abundances	Normalised.Abundances	Normalised.Abundances	Normalised.Abundances	Normalised.Abundances	Normalised.Abundances	Normalised.Abundances	Normalised.Abundances	Normalised.Abundances	Raw Abundances	Raw.Abundances	Raw.Abundances	Raw.Abundances	Raw.Abundances	Raw.Abundances	Raw.Abundances	Raw.Abundances	Raw.Abundances	Raw.Abundances	Raw.Abundances	Raw.Abundances	Raw.Abundances	Raw.Abundances	Abundances Count	Abundances.Count	Abundances.Count	Abundances.Count	Abundances.Count	Abundances.Count	Abundances.Count	Abundances.Count	Abundances.Count	Abundances.Count	Abundances.Count	Abundances.Count	Abundances.Count	Abundances.Count	Found in Sample	Found.in.Sample	Found.in.Sample	Found.in.Sample	Found.in.Sample	Found.in.Sample	Found.in.Sample	Found.in.Sample	Found.in.Sample	Found.in.Sample	Found.in.Sample	Found.in.Sample	Found.in.Sample	Found.in.Sample
Q9DCG2	Q9DCG2	Q9DCG2	Q9DCG2	Q9DCG2	Cd302	CD302 antigen (C-type lectin domain family 13 member A) (Type I transmembrane C-type lectin receptor DCL-1) (CD antigen CD302)	TRUE	FALSE	reviewed	4	8	High	1	1	1	Mouse	FALSE	8 v 6	-0.0938191	0.344595	0.457728	14 samples	0.287176	-0.0938191	0.319487	0.408617	4.70598	4.12928	4.51728	4.50462	4.52982	4.45943	4.56071	4.7866	4.60288	4.86295	4.89724	4.56071	4.49185	4.37851	4.70598	4.39917	4.75489	4.69488	4.98185	4.82782	4.64962	4.853	4.8679	5.05745	4.96347	4.7866	4.76553	4.62644	94.4	76.2	97.5	93.8	114.1	102.7	90.8	104.3	105.7	120.3	112.9	99.6	98.4	89.2	26.1	21.1	27	25.9	31.6	28.4	25.1	28.9	29.2	33.3	31.2	27.6	27.2	24.7	26.1	17.5	22.9	22.7	23.1	22	23.6	27.6	24.3	29.1	29.8	23.6	22.5	20.8	1	1	1	1	1	1	1	1	1	1	1	1	1	1	High	High	High	High	High	High	High	High	High	High	High	High	High	High
Q8BH61	Q8BH61	Q8BH61	Q8BH61	Q8BH61	F13a1	Coagulation factor XIII A chain (Coagulation factor XIIIa) (EC 2.3.2.13) (Protein-glutamine gamma-glutamyltransferase A chain) (Transglutaminase A chain)	FALSE	FALSE	reviewed	5	5	High	4	4	4	Mouse	FALSE	8 v 6	0.139923	0.35302	0.466077	14 samples	0.286903	0.139923	0.319968	0.409161	6.75889	6.70044	6.52042	6.67948	7.11166	6.56682	6.40939	6.55305	6.86171	6.79961	6.81121	6.66676	6.67525	6.47573	6.75889	6.97039	6.75622	6.87406	7.55842	6.93428	6.49985	6.61618	7.12722	6.99435	6.87774	6.89239	6.9507	6.7252	89.6	103.8	89.4	97.1	156	101.2	74.9	81.2	115.7	105.5	97.3	98.3	102.4	87.6	108.3	125.4	108.1	117.3	188.5	122.3	90.5	98.1	139.8	127.5	117.6	118.8	123.7	105.8	108.3	104	91.8	102.5	138.3	94.8	85	93.9	116.3	111.4	112.3	101.6	102.2	89	1	1	1	1	1	1	1	1	1	1	1	1	1	1	High	High	High	High	High	High	High	High	High	High	High	High	High	High
A0A1W2P8C6, P41731	A0A1W2P8C6, P41731	P41731	A0A1W2P8C6	P41731	Cd63	CD63 antigen (CD antigen CD63)	TRUE	FALSE	reviewed	5	8	High	2	2	2	Mouse	FALSE	8 v 6	-0.20222	0.25198	0.361912	14 samples	0.534675	-0.173444	0.320089	0.409245	4.6893	4.41278	4.63227	4.39917	3.62059	4.0268	4.46597	4.51096	4.39917	4.96347	5.04439	4.01792	4.89239	4.2854	4.6893	4.6837	4.8679	4.59096	4.07039	4.39232	4.55459	4.57289	4.66676	5.15785	5.10852	4.24793	5.16591	4.53605	99.5	98.8	112.4	92.8	64.7	80.8	90.5	91.6	97.9	137.4	132.9	73.1	138.2	89.3	25.8	25.7	29.2	24.1	16.8	21	23.5	23.8	25.4	35.7	34.5	19	35.9	23.2	25.8	21.3	24.8	21.1	12.3	16.3	22.1	22.8	21.1	31.2	33	16.2	29.7	19.5	1	1	1	1	1	1	1	1	1	1	1	1	1	1	High	High	High	High	High	High	High	High	High	High	High	High	High	High
A8C756	A8C756	A8C756	A8C756	A8C756	Thada	tRNA (32-2'-O)-methyltransferase regulator THADA (Thyroid adenoma-associated protein homolog)	FALSE	FALSE	reviewed	3	1	High	2	2	2	Mouse	FALSE	8 v 6	-0.0952526	0.261334	0.371742	14 samples	0.867717	-0.045829	0.320373	0.409538	6.15381	5.84046	6.08534	6.08958	5.43296	5.60881	6.12309	6.13134	6.07682	6.13134	6.10224	6.03782	5.93074	5.76818	6.15381	6.1127	6.32012	6.28355	5.8802	5.97728	6.21335	6.19574	6.34341	6.32553	6.16993	6.26303	6.20555	6.01569	98.1	95.3	110.1	107.4	81.1	86.7	102.2	100.9	111.9	110.4	99.1	105.8	101.7	89.1	71.2	69.2	79.9	77.9	58.9	63	74.2	73.3	81.2	80.2	72	76.8	73.8	64.7	71.2	57.3	67.9	68.1	43.2	48.8	69.7	70.1	67.5	70.1	68.7	65.7	61	54.5	1	1	1	1	1	1	1	1	1	1	1	1	1	1	High	High	High	High	High	High	High	High	High	High	High	High	High	High
A0A494B945, A0A494BA38, A0A494BBL7, Q9D1G1	A0A494B945, Q9D1G1	Q9D1G1	Q9D1G1	Q9D1G1	Rab1b	Ras-related protein Rab-1B (EC 3.6.5.2)	FALSE	TRUE	reviewed	5	72	High	13	37	7	Mouse	FALSE	8 v 6	0.0481617	0.189849	0.293809	14 samples	0.846444	0.0246354	0.320809	0.410025	10.0877	9.90644	9.87298	9.98741	9.77033	9.83194	9.9472	10.0094	9.77248	9.86651	10.1123	9.90689	9.85565	10.0105	10.0877	10.177	10.1088	10.1818	10.2176	10.1994	10.038	10.0727	10.0382	10.0607	10.1785	10.132	10.1315	10.2596	96.7	102.9	98.1	103.2	105.8	104.5	93.4	95.7	93.4	94.9	103	99.7	99.7	108.9	1088.2	1157.7	1104.2	1161.5	1190.7	1175.8	1051.3	1076.9	1051.5	1068	1158.9	1122.1	1121.7	1225.9	1088.2	959.7	937.7	1015.1	873.3	911.4	987.2	1030.7	874.6	933.5	1106.9	960	926.5	1031.5	6	6	6	6	6	6	6	6	6	6	6	6	6	6	High	High	High	High	High	High	High	High	High	High	High	High	High	High
A0A494BB75, E0CYH4, F6UT94, F7DFQ2, F8WH48, Q8C6G8	A0A494BB75, E0CYH4, Q8C6G8	Q8C6G8	E0CYH4	Q8C6G8	Wdr26	WD repeat-containing protein 26	FALSE	FALSE	reviewed	3	26	High	14	15	14	Mouse	FALSE	8 v 6	0.0393962	0.277903	0.388738	14 samples	0.286043	0.0393962	0.321484	0.410763	9.19402	8.82369	8.87866	8.93929	8.64061	8.77281	8.88844	9.1046	8.87129	8.8189	9.01067	8.96029	8.88631	8.73403	9.19402	9.09461	9.11452	9.1334	9.08799	9.14057	8.97928	9.16792	9.13699	9.01318	9.07682	9.18537	9.16214	8.98328	106.2	99.2	100.5	101.9	98.7	102.4	91.6	104.3	102.1	93.7	98	105.6	103.9	91.8	585.7	546.7	554.3	561.6	544.2	564.4	504.7	575.2	563	516.7	540	582.2	572.9	506.1	585.7	453.1	470.7	490.9	399.1	437.4	473.9	550.5	468.3	451.6	515.8	498.1	473.2	425.8	8	8	8	8	8	8	8	8	8	8	8	8	8	8	High	High	High	High	High	High	High	High	High	High	High	High	High	High
A0A338P6E0, A0A338P6F1, E0CYA3, P54754	P54754	P54754	P54754	P54754	Ephb3	Ephrin type-B receptor 3 (EC 2.7.10.1) (Developmental kinase 5) (mDK-5) (Tyrosine-protein kinase receptor SEK-4)	TRUE	TRUE	reviewed	5	24	High	21	23	10	Mouse	FALSE	8 v 6	-0.0513302	0.283401	0.394894	14 samples	0.286036	-0.0513302	0.321498	0.410763	9.09091	8.91319	8.89391	8.8157	8.68895	8.73843	9.00422	8.94837	8.8141	9.08295	9.18537	8.90899	8.837	9.07468	9.09091	9.18388	9.12954	9.00983	9.13622	9.10617	9.09487	9.01179	9.08002	9.27729	9.25148	9.13417	9.1127	9.32373	96.5	103	99.2	91.3	99.6	97.6	96.8	91.4	95.8	109.9	107.9	99.5	98	113.5	545.3	581.6	560.1	515.5	562.7	551.1	546.8	516.2	541.2	620.5	609.5	561.9	553.6	640.8	545.3	482.1	475.7	450.6	412.7	427.1	513.5	494	450.1	542.3	582.2	480.7	457.3	539.2	6	6	6	6	6	6	6	6	6	6	6	6	6	6	High	High	High	High	High	High	High	High	High	High	High	High	High	High
Q9D2G2	Q9D2G2	Q9D2G2	Q9D2G2	Q9D2G2	Dlst	Dihydrolipoyllysine-residue succinyltransferase component of 2-oxoglutarate dehydrogenase complex, mitochondrial (EC 2.3.1.61) (2-oxoglutarate dehydrogenase complex component E2) (OGDC-E2) (Dihydrolipoamide succinyltransferase component of 2-oxoglutarate dehydrogenase complex) (E2K)	FALSE	FALSE	reviewed	5	43	High	16	39	16	Mouse	FALSE	8 v 6	-0.0158636	0.809865	0.862218	14 samples	0.79293	-0.0500092	0.32187	0.411168	11.4362	11.2238	11.1872	11.0894	11.0816	11.1315	11.3654	11.3175	11.1373	11.364	11.2871	11.1292	11.1046	11.5451	11.4362	11.4944	11.423	11.2837	11.5289	11.499	11.4563	11.3808	11.4031	11.5581	11.3533	11.3542	11.3805	11.7942	98.5	102.5	97.6	88.6	105	102.9	99.9	94.8	96.2	107.2	93	93	94.7	126.2	2771	2885.1	2745.7	2493.1	2954.9	2894.3	2809.8	2666.6	2708.1	3015.4	2616.3	2618	2666	3551.5	2771	2391.6	2331.7	2178.9	2167.1	2243.4	2638.4	2552.2	2252.5	2635.8	2499	2239.9	2202	2988.3	15	15	15	15	15	15	15	15	15	15	15	15	15	15	High	High	High	High	High	High	High	High	High	High	High	High	High	High
A0A2I3BPT1, A0A2I3BQZ9, A0A2I3BR03, P12023, Q3TWF3	A0A2I3BPT1, A0A2I3BQZ9, P12023, Q3TWF3	P12023	A0A2I3BQZ9	P12023	App	Amyloid-beta precursor protein (ABPP) (APP) (Alzheimer disease amyloid A4 protein homolog) (Alzheimer disease amyloid protein) (Amyloid precursor protein) (Amyloid-beta (A4) precursor protein) (Amyloid-beta A4 protein) (Amyloidogenic glycoprotein) (AG) [Cleaved into: N-APP; Soluble APP-alpha (S-APP-alpha); Soluble APP-beta (S-APP-beta); C99 (APP-C99) (Beta-secretase C-terminal fragment) (Beta-CTF); Amyloid-beta protein 42 (Abeta42) (Beta-APP42); Amyloid-beta protein 40 (Abeta40) (Beta-APP40); C83 (Alpha-secretase C-terminal fragment) (Alpha-CTF); P3(42); P3(40); C80; Gamma-secretase C-terminal fragment 59 (APP-C59) (Amyloid intracellular domain 59) (AID(59)) (Gamma-CTF(59)); Gamma-secretase C-terminal fragment 57 (APP-C57) (Amyloid intracellular domain 57) (AID(57)) (Gamma-CTF(57)); Gamma-secretase C-terminal fragment 50 (Amyloid intracellular domain 50) (AID(50)) (Gamma-CTF(50)); C31]	TRUE	TRUE	reviewed	5	32	High	22	35	21	Mouse	FALSE	8 v 6	0.0433937	0.326177	0.438855	14 samples	0.41568	0.040182	0.322064	0.411317	11.3825	11.3291	11.2822	11.2521	11.0758	11.2432	11.3419	11.2973	11.1827	11.34	11.4363	11.2215	11.225	11.2855	11.3825	11.5997	11.518	11.4464	11.5232	11.6107	11.4327	11.3605	11.4485	11.5341	11.5025	11.4465	11.5009	11.5346	92.8	107.9	101.9	97	102.3	108.7	96.1	91.4	97.1	103.1	100.8	97	100.7	103.1	2669.8	3103.6	2932.6	2790.7	2943.2	3127.4	2764.3	2629.3	2794.7	2965.6	2901.3	2790.9	2898.1	2966.6	2669.8	2572.7	2490.4	2439.1	2158.5	2424	2595.7	2516.6	2324.5	2592.3	2771.2	2387.8	2393.7	2496.2	18	18	18	18	18	18	18	18	18	18	18	18	18	18	High	High	High	High	High	High	High	High	High	High	High	High	High	High
A0A0R4J041, G3UXX7, G3UYB5, G3UZP2, G5E922, Q8C3P7	A0A0R4J041, Q8C3P7	Q8C3P7	Q8C3P7	Q8C3P7	Mettl3	N6-adenosine-methyltransferase subunit METTL3 (EC 2.1.1.348) (Methyltransferase-like protein 3) (N6-adenosine-methyltransferase 70 kDa subunit) (MT-A70)	FALSE	FALSE	reviewed	5	9	High	4	4	4	Mouse	FALSE	8 v 6	-0.0599971	0.303736	0.415917	14 samples	0.326558	-0.0603467	0.322098	0.411317	7.41701	7.00899	7.13955	7.11374	6.90207	7.15785	7.16491	7.33002	7.14771	7.32012	7.45204	7.36982	7.23936	7.03452	7.41701	7.27984	7.37504	7.30834	7.34961	7.52591	7.2555	7.39318	7.41363	7.51412	7.51806	7.5947	7.51491	7.28355	100.2	91.1	97.4	92.9	95.6	108	89.6	98.6	99.9	107.2	107.5	113.3	107.3	91.4	170.9	155.4	166	158.5	163.1	184.3	152.8	168.1	170.5	182.8	183.3	193.3	182.9	155.8	170.9	128.8	141	138.5	119.6	142.8	143.5	160.9	141.8	159.8	175.1	165.4	151.1	131.1	2	2	2	2	2	2	2	2	2	2	2	2	2	2	High	High	High	High	High	High	High	High	High	High	High	High	High	High
F6RIG8, F7AZP7, Q9CR39	Q9CR39	Q9CR39	Q9CR39	Q9CR39	Wdr45b	WD repeat domain phosphoinositide-interacting protein 3 (WIPI-3) (WD repeat-containing protein 45-like) (WDR45-like protein) (WD repeat-containing protein 45B)	FALSE	FALSE	reviewed	4	22	High	8	8	7	Mouse	FALSE	8 v 6	0.0257745	0.286763	0.398048	14 samples	0.28543	0.0257745	0.322569	0.411832	9.92555	9.57875	9.61949	9.69105	9.451	9.54554	9.85191	9.75087	9.63825	9.69645	9.73978	9.68264	9.54381	9.56243	9.92555	9.84941	9.85518	9.88539	9.8983	9.91304	9.94266	9.8141	9.90403	9.89057	9.80591	9.90779	9.8197	9.81154	103.7	98.3	98.7	100.8	101.7	102.8	104.9	95.9	102.1	101.2	95.4	102.4	96.3	95.8	972.5	922.5	926.2	945.8	954.3	964.1	984.1	900.2	958.1	949.2	895.1	960.6	903.7	898.6	972.5	764.7	786.6	826.6	699.9	747.3	924.1	861.6	796.9	829.7	855	821.8	746.4	756.1	7	7	7	7	7	7	7	7	7	7	7	7	7	7	High	High	High	High	High	High	High	High	High	High	High	High	High	High
Q8BPS4	Q8BPS4	Q8BPS4	Q8BPS4	Q8BPS4	Gpr180	Integral membrane protein GPR180	TRUE	FALSE	reviewed	2	3	High	1	1	1	Mouse	FALSE	8 v 6	-0.0847643	0.431718	0.543982	14 samples	0.573004	-0.100696	0.322613	0.411832	4.30743	3.75489	3.74416	3.56071	3.73335	3.66676	3.8679	3.848	3.91648	4.20163	4.03562	3.79701	3.76553	4.20163	4.30743	4.0268	3.98185	3.75489	4.18587	4.03562	3.96347	3.90689	4.18587	4.39232	4.10434	4.01792	4.04439	4.45286	114.5	94.4	91.4	78.4	105.4	95	90.3	87.1	105.6	121.9	99.5	94	95.7	126.9	19.8	16.3	15.8	13.5	18.2	16.4	15.6	15	18.2	21	17.2	16.2	16.5	21.9	19.8	13.5	13.4	11.8	13.3	12.7	14.6	14.4	15.1	18.4	16.4	13.9	13.6	18.4	1	1	1	1	1	1	1	1	1	1	1	1	1	1	High	High	High	High	High	High	High	High	High	High	High	High	High	High
D3Z079, D3Z2Q2, F6WXQ4, Q8K400	D3Z079, Q8K400	Q8K400	D3Z079	Q8K400	Stxbp5	Syntaxin-binding protein 5 (Lethal(2) giant larvae protein homolog 3) (Tomosyn-1)	FALSE	TRUE	reviewed	5	27	High	24	27	24	Mouse	FALSE	8 v 6	-0.0273824	0.480581	0.589162	14 samples	0.57433	-0.037565	0.322712	0.411887	10.8972	10.6634	10.7286	10.7503	10.4148	10.6699	10.8349	10.7903	10.6307	10.8147	10.9261	10.7736	10.6713	10.867	10.8972	10.934	10.9644	10.9446	10.8621	11.0375	10.9257	10.8536	10.8965	11.0088	10.9923	10.9987	10.9471	11.116	95.9	98.4	100.5	99.1	93.6	105.7	97.8	93.1	95.9	103.6	102.5	102.9	99.3	111.6	1907.2	1956.4	1998.1	1970.8	1861.3	2101.9	1945.2	1850.4	1906.2	2060.6	2037.1	2046.1	1974.3	2219.5	1907.2	1621.8	1696.8	1722.5	1365.1	1629.2	1826.5	1771	1585.5	1801.1	1945.8	1750.6	1630.7	1867.6	22	22	22	22	22	22	22	22	22	22	22	22	22	22	High	High	High	High	High	High	High	High	High	High	High	High	High	High
A0A0R3P9C9, Q9D898	Q9D898	Q9D898	Q9D898	Q9D898	Arpc5l	Actin-related protein 2/3 complex subunit 5-like protein (Arp2/3 complex 16 kDa subunit 2) (ARC16-2)	FALSE	TRUE	reviewed	3	76	High	11	14	11	Mouse	FALSE	8 v 6	0.0495277	0.397805	0.511911	14 samples	0.61412	0.0501328	0.323275	0.412535	9.67895	9.61158	9.38759	9.52904	9.45059	9.45265	9.73098	9.73318	9.56129	9.51076	9.52082	9.5074	9.40195	9.37569	9.67895	9.88218	9.62333	9.72349	9.898	9.82018	9.82177	9.79636	9.82703	9.70494	9.58684	9.73251	9.6779	9.62461	95.5	109.9	91.9	98.5	111.1	105.3	105.4	103.6	105.8	97.2	89.6	99.1	95.4	91.9	819.7	943.7	788.7	845.4	954.1	904	905	889.2	908.3	834.6	769	850.7	819.1	789.4	819.7	782.3	669.8	738.8	699.7	700.7	849.8	851.1	755.5	729.5	734.6	727.8	676.5	664.3	8	8	8	8	8	8	8	8	8	8	8	8	8	8	High	High	High	High	High	High	High	High	High	High	High	High	High	High
A0A1B0GS43, Q9JIA7	Q9JIA7	Q9JIA7	Q9JIA7	Q9JIA7	Sphk2	Sphingosine kinase 2 (SK 2) (SPK 2) (EC 2.7.1.91)	FALSE	FALSE	reviewed	5	8	High	4	5	4	Mouse	FALSE	8 v 6	0.0244918	0.597651	0.691623	14 samples	0.641518	0.0429375	0.323356	0.412567	8.23506	8.01625	7.94603	7.99435	7.63081	7.84549	8.08268	8.21189	8.05474	7.88325	8.05202	7.96116	7.93251	7.77149	8.23506	8.28679	8.1814	8.18834	8.07788	8.21286	8.17343	8.27519	8.32057	8.07735	8.11842	8.18636	8.20848	8.0207	103.5	107.3	99.7	100.2	92.8	101.9	99.2	106.4	109.8	92.8	95.5	100.1	101.6	89.2	301.3	312.3	290.3	291.7	270.2	296.7	288.7	309.8	319.7	270.1	277.9	291.3	295.8	259.7	301.3	258.9	246.6	255	198.2	230	271.1	296.5	265.9	236.1	265.4	249.2	244.3	218.5	4	4	4	4	4	4	4	4	4	4	4	4	4	4	High	High	High	High	High	High	High	High	High	High	High	High	High	High
A2AHG0	A2AHG0	A2AHG0	A2AHG0	A2AHG0	Lzts3	Leucine zipper putative tumor suppressor 3 (ProSAP-interacting protein 1) (ProSAPiP1)	FALSE	TRUE	reviewed	4	5	High	4	4	4	Mouse	FALSE	8 v 6	-0.0693143	0.416943	0.529511	14 samples	0.582037	-0.0751082	0.323459	0.412628	6.56377	6.1639	5.98185	6.03122	6.15785	6	6.57592	6.21917	6.31288	6.24031	6.32912	6.10852	6.26866	6.2891	6.56377	6.43463	6.21723	6.22497	6.60437	6.36807	6.66676	6.2817	6.57894	6.43463	6.39575	6.33271	6.54381	6.53761	108.3	99.1	85.2	85.6	111.4	94.5	116.3	89.1	109.5	99	96.4	92.3	106.8	106.4	94.6	86.5	74.4	74.8	97.3	82.6	101.6	77.8	95.6	86.5	84.2	80.6	93.3	92.9	94.6	71.7	63.2	65.4	71.4	64	95.4	74.5	79.5	75.6	80.4	69	77.1	78.2	2	2	2	2	2	2	2	2	2	2	2	2	2	2	High	High	High	High	High	High	High	High	High	High	High	High	High	High
A0A0A6YWQ7, Q6ZPY2	Q6ZPY2	Q6ZPY2	Q6ZPY2	Q6ZPY2	Smg5	Nonsense-mediated mRNA decay factor SMG5 (EST1-like protein B) (LPTS-RP1) (LPTS-interacting protein) (SMG-5 homolog)	FALSE	FALSE	reviewed	5	4	High	3	3	3	Mouse	FALSE	8 v 6	-0.100596	0.267626	0.378295	14 samples	0.667171	-0.0711684	0.323689	0.41285	6.18587	5.76553	6.01569	5.66959	5.52669	5.40599	6.03562	6.00899	5.95187	6.05961	5.90448	5.91648	5.89966	5.71149	6.18587	6.03562	6.25172	5.86295	5.97499	5.77347	6.12516	6.07253	6.21723	6.25361	5.97269	6.1416	6.17592	5.95884	107.7	97.1	112.8	86.1	93.1	80.9	103.4	99.6	110.1	112.9	92.9	104.5	107	92.1	72.8	65.6	76.2	58.2	62.9	54.7	69.8	67.3	74.4	76.3	62.8	70.6	72.3	62.2	72.8	54.4	64.7	50.9	46.1	42.4	65.6	64.4	61.9	66.7	59.9	60.4	59.7	52.4	1	1	1	1	1	1	1	1	1	1	1	1	1	1	High	High	High	High	High	High	High	High	High	High	High	High	High	High
Q9CQE2	Q9CQE2	Q9CQE2	Q9CQE2	Q9CQE2	Tmem223	Transmembrane protein 223	TRUE	FALSE	reviewed	2	20	High	4	4	4	Mouse	FALSE	8 v 6	-0.0763483	0.305897	0.418103	14 samples	0.284754	-0.0763483	0.323767	0.412878	7.49185	6.97613	6.92955	7.09487	6.73877	6.91409	7.22689	7.09487	6.84172	7.2724	7.42543	7.20457	7.07895	7.24982	7.49185	7.24698	7.16591	7.2891	7.18587	7.2817	7.31741	7.15886	7.10748	7.46597	7.49185	7.43045	7.35491	7.49905	112.2	94.6	89.5	97.4	90.7	96.9	99.4	89	85.9	110.2	112.1	107.4	102	112.7	180	151.9	143.6	156.4	145.6	155.6	159.5	142.9	137.9	176.8	180	172.5	163.7	180.9	180	125.9	121.9	136.7	106.8	120.6	149.8	136.7	114.7	154.6	171.9	147.5	135.2	152.2	2	2	2	2	2	2	2	2	2	2	2	2	2	2	High	High	High	High	High	High	High	High	High	High	High	High	High	High
Q6NSQ9	Q6NSQ9	Q6NSQ9	Q6NSQ9	Q6NSQ9	G6pc3	Glucose-6-phosphatase 3 (G-6-Pase 3) (G6Pase 3) (EC 3.1.3.9) (Ubiquitous glucose-6-phosphatase catalytic subunit-related protein) (glucose-6-phosphatase-beta) (Glc-6-Pase-beta)	TRUE	FALSE	reviewed	5	6	High	1	1	1	Mouse	FALSE	8 v 6	-0.0483808	0.425267	0.538327	14 samples	0.454878	-0.0531518	0.32386	0.412925	5.8679	5.73606	5.89724	5.6893	5.66107	5.78398	5.99548	5.96116	5.76022	5.8505	6.08321	5.97728	5.80478	5.72792	5.8679	6.00675	6.1334	5.88509	6.10643	6.15178	6.08534	6.02459	6.0268	6.04439	6.14771	6.20163	6.08108	5.97728	87.7	96.7	105.5	88.8	103.6	106.8	102.1	97.9	98	99.2	106.6	110.6	101.7	94.7	58.4	64.3	70.2	59.1	68.9	71.1	67.9	65.1	65.2	66	70.9	73.6	67.7	63	58.4	53.3	59.6	51.6	50.6	55.1	63.8	62.3	54.2	57.7	67.8	63	55.9	53	1	1	1	1	1	1	1	1	1	1	1	1	1	1	High	High	High	High	High	High	High	High	High	High	High	High	High	High
A6X8Z3, Q5SF07	A6X8Z3	A6X8Z3	A6X8Z3	A6X8Z3	Igf2bp2	Insulin-like growth factor 2 mRNA binding protein 2	FALSE	FALSE	unreviewed	2	4	Medium	2	2	2	Mouse	FALSE	8 v 6	-0.0411338	0.319345	0.432198	14 samples	0.284577	-0.0411338	0.324081	0.413137	7.56758	7.3443	7.25739	7.30743	7.12102	7.04985	7.42375	7.56605	7.27705	7.38457	7.35226	7.43796	7.3156	7.36107	7.56758	7.61545	7.49346	7.50144	7.56834	7.41785	7.51412	7.62936	7.54303	7.57818	7.4187	7.66249	7.59171	7.61029	101.1	104.4	96	96.5	101.1	91.1	97.4	105.4	99.3	101.8	91.1	107.9	102.7	104.1	189.7	196.1	180.2	181.2	189.8	171	182.8	198	186.5	191.1	171.1	202.6	192.9	195.4	189.7	162.5	153	158.4	139.2	132.5	171.7	189.5	155.1	167.1	163.4	173.4	159.3	164.4	1	1	1	1	1	1	1	1	1	1	1	1	1	1	High	High	High	High	High	High	High	High	High	High	High	High	High	High
Q9CXU9	Q9CXU9	Q9CXU9	Q9CXU9	Q9CXU9	Eif1b	Eukaryotic translation initiation factor 1b (eIF1b)	FALSE	FALSE	reviewed	2	39	High	4	4	1	Mouse	FALSE	8 v 6	-0.0683879	0.300671	0.412682	14 samples	0.318346	-0.0674157	0.324729	0.413891	6.67807	6.65535	6.53294	6.71562	6.25361	6.4446	6.77873	6.91049	6.8009	6.66249	6.54071	6.6453	6.61765	6.55305	6.67807	6.926	6.76818	6.90929	6.70183	6.8125	6.87036	6.97384	7.06717	6.85674	6.60733	6.87036	6.8936	6.80219	89.2	105.9	94.9	104.7	90.6	97.9	101.9	109.5	116.8	101	84.9	101.9	103.6	97.2	102.4	121.6	109	120.2	104.1	112.4	117	125.7	134.1	115.9	97.5	117	118.9	111.6	102.4	100.8	92.6	105.1	76.3	87.1	109.8	120.3	111.5	101.3	93.1	100.1	98.2	93.9	1	1	1	1	1	1	1	1	1	1	1	1	1	1	High	High	High	High	High	High	High	High	High	High	High	High	High	High
A0A0G2JEQ1, E9Q1L2, E9QA66, Q6PFE1	E9QA66, Q6PFE1	Q6PFE1	Q6PFE1	Q6PFE1	Klhl5	Kelch-like 5 (Klhl5 protein)	FALSE	FALSE	unreviewed	1	11	High	8	8	5	Mouse	FALSE	8 v 6	-0.0306434	0.419006	0.531674	14 samples	0.678096	-0.0297346	0.325107	0.414301	8.11842	7.77808	7.6907	7.72656	7.57969	7.63807	7.90869	8.02569	7.78463	7.87652	7.94369	7.71081	7.80864	7.81826	8.11842	8.04876	7.926	7.92065	8.0268	8.00562	7.99944	8.08852	8.05039	8.07039	8.01011	7.93546	8.08481	8.0677	106.6	101.5	93.3	92.9	100	98.5	98.1	104.4	101.7	103.1	98.9	93.9	104.1	102.9	277.9	264.8	243.2	242.3	260.8	257	255.9	272.2	265.1	268.8	257.8	244.8	271.5	268.3	277.9	219.5	206.6	211.8	191.3	199.2	240.3	260.6	220.5	235	246.2	209.5	224.2	225.7	3	3	3	3	3	3	3	3	3	3	3	3	3	3	High	High	High	High	High	High	High	High	High	High	High	High	High	High
A0A1L1STP0, O35239	O35239	O35239	O35239	O35239	Ptpn9	Tyrosine-protein phosphatase non-receptor type 9 (EC 3.1.3.48) (Protein-tyrosine phosphatase MEG2) (PTPase MEG2)	FALSE	FALSE	reviewed	3	31	High	19	19	19	Mouse	FALSE	8 v 6	-0.0573692	0.302941	0.415289	14 samples	0.34306	-0.0555668	0.325276	0.414445	10.1663	9.73318	9.81057	9.97427	9.48804	9.74819	10.0531	10.1215	10.0441	9.83668	10.0417	9.982	9.79425	9.73691	10.1663	10.0038	10.0463	10.1685	9.93531	10.1158	10.144	10.1848	10.3098	10.0308	10.1077	10.207	10.0703	9.98598	104.1	93	95.8	104.2	88.7	100.5	102.5	105.4	115	94.7	99.9	107	97.4	91.8	1149.1	1026.7	1057.4	1150.9	979.1	1109.6	1131.5	1163.9	1269.3	1046.1	1103.4	1182	1075.1	1014.1	1149.1	851.1	898	1005.9	718.1	860	1062.4	1114	1055.8	914.4	1054	1011.3	887.9	853.3	12	12	12	12	12	12	12	12	12	12	12	12	12	12	High	High	High	High	High	High	High	High	High	High	High	High	High	High
Q9JMK0	Q9JMK0	Q9JMK0	Q9JMK0	Q9JMK0	B4galt5	Beta-1,4-galactosyltransferase 5 (Beta-1,4-GalTase 5) (Beta4Gal-T5) (b4Gal-T5) (EC 2.4.1.-) (Beta-1,4-GalT II) (Glucosylceramide beta-1,4-galactosyltransferase) (EC 2.4.1.274) (Lactosylceramide synthase) (LacCer synthase) (UDP-Gal:beta-GlcNAc beta-1,4-galactosyltransferase 5) (UDP-galactose:beta-N-acetylglucosamine beta-1,4-galactosyltransferase 5)	TRUE	FALSE	reviewed	5	4	High	1	1	1	Mouse	FALSE	8 v 6	0.112944	0.319458	0.43225	14 samples	0.283357	0.112944	0.32625	0.415579	5.07039	5.02237	5.04876	4.97269	4.32912	4.67807	5.07039	4.52356	4.64386	4.73335	4.94486	5.00899	4.62644	4.96347	5.07039	5.29278	5.2817	5.16591	4.7761	5.04439	5.15785	4.58496	4.91169	4.926	5.01346	5.23266	4.90207	5.20945	101.1	118	117.2	108.1	82.6	99.4	107.6	72.3	90.5	91.6	97.2	113.1	89.9	111.5	33.6	39.2	38.9	35.9	27.4	33	35.7	24	30.1	30.4	32.3	37.6	29.9	37	33.6	32.5	33.1	31.4	20.1	25.6	33.6	23	25	26.6	30.8	32.2	24.7	31.2	1	1	1	1	1	1	1	1	1	1	1	1	1	1	High	High	High	High	High	High	High	High	High	High	High	High	High	High
A0A0U1RPV6, A0A0U1RQ32, A0A0U1RQB3, A0A494BA79, A0A494BAQ5, B2RUS0, D3Z539, E9PUC8, F7CJ77, J9S2Z5, J9S314, J9SUB2, J9SVL3, J9T120, J9T153, Q2TV84, Q5F4S6, Q5F4S7, Q5F4S8, Q5F4S9, Q5F4T0, Q8BIH6	Q5F4S6, Q5F4S7, Q5F4S8, Q5F4S9, Q5F4T0	Q5F4S6	Q5F4T0	Q5F4S6	Trpm3	Transient receptor potential cation channel, subfamily M, member 3	TRUE	FALSE	unreviewed	2	18	High	24	24	23	Mouse	FALSE	8 v 6	-0.0460085	0.366733	0.479352	14 samples	0.50464	-0.0480664	0.326278	0.415579	10.2769	9.94968	9.78725	9.90539	9.6851	9.81586	10.0492	10.0512	9.90554	10.1508	10.114	9.99817	9.83857	10.0788	10.2769	10.2204	10.0231	10.0997	10.1325	10.1834	10.1399	10.1144	10.1713	10.3449	10.1802	10.2232	10.1144	10.3279	106.6	102.5	89.4	94.3	96.4	99.9	96.9	95.2	99.1	111.7	99.7	102.7	95.2	110.4	1240.7	1193	1040.5	1097.3	1122.5	1162.8	1128.3	1108.5	1153.1	1300.5	1160.2	1195.3	1108.5	1285.3	1240.7	988.9	883.6	959	823.2	901.3	1059.5	1061	959.1	1136.8	1108.2	1022.7	915.6	1081.5	16	16	16	16	16	16	16	16	16	16	16	16	16	16	High	High	High	High	High	High	High	High	High	High	High	High	High	High
D3YYR9, E9Q0W6, F6VVW4, F6W6N3, F7A5C5	E9Q0W6	E9Q0W6	E9Q0W6	E9Q0W6	Ablim2	Actin-binding LIM protein 2	FALSE	FALSE	unreviewed	1	25	High	14	14	13	Mouse	FALSE	8 v 6	0.0285238	0.280181	0.391213	14 samples	0.283168	0.0285238	0.326586	0.4159	9.75772	9.51629	9.48341	9.53255	9.32125	9.37938	9.52963	9.62278	9.53955	9.56453	9.63844	9.44149	9.5159	9.49805	9.75772	9.78692	9.71922	9.7269	9.76852	9.74702	9.6204	9.68598	9.80526	9.75872	9.7046	9.66658	9.79165	9.74702	101.5	103.6	98.9	99.4	102.3	100.8	92.3	96.6	104.9	101.6	97.9	95.3	104	100.8	865.7	883.4	842.9	847.4	872.2	859.3	787.1	823.7	894.7	866.3	834.4	812.7	886.3	859.3	865.7	732.3	715.8	740.6	639.7	666	739.1	788.4	744.2	757.2	797	695.3	732.1	723.1	10	10	10	10	10	10	10	10	10	10	10	10	10	10	High	High	High	High	High	High	High	High	High	High	High	High	High	High
Q923T9	Q923T9	Q923T9	Q923T9	Q923T9	Camk2g	Calcium/calmodulin-dependent protein kinase type II subunit gamma (CaM kinase II subunit gamma) (CaMK-II subunit gamma) (EC 2.7.11.17)	FALSE	TRUE	reviewed	5	50	High	23	46	4	Mouse	FALSE	8 v 6	0.0106888	0.719738	0.792407	14 samples	0.755317	0.0221361	0.327178	0.416582	10.9636	10.7355	10.7017	10.7709	10.3989	10.5791	10.872	10.9617	10.7074	10.7534	10.8159	10.6421	10.6087	10.6768	10.9636	11.0062	10.9376	10.9652	10.8462	10.9466	10.9628	11.0249	10.9733	10.9475	10.8821	10.8672	10.8846	10.9259	101.7	104.8	99.9	101.8	93.8	100.5	101.7	106.1	102.4	100.6	96.1	95.1	96.3	99.1	1997	2056.8	1961.3	1999.2	1840.9	1973.6	1995.9	2083.7	2010.4	1974.8	1887.3	1867.9	1890.6	1945.5	1997	1704.9	1665.5	1747.3	1350.1	1529.8	1874.1	1994.3	1672.1	1726.2	1802.7	1598.1	1561.5	1637	10	10	10	10	10	10	10	10	10	10	10	10	10	10	High	High	High	High	High	High	High	High	High	High	High	High	High	High
Q8VCR4, Q9DCG9	Q9DCG9	Q9DCG9	Q9DCG9	Q9DCG9	Trmt112	Multifunctional methyltransferase subunit TRM112-like protein (tRNA methyltransferase 112 homolog)	FALSE	FALSE	reviewed	4	61	High	6	6	6	Mouse	FALSE	8 v 6	0.0578501	0.353868	0.466697	14 samples	0.282696	0.0578501	0.327429	0.41676	6.87652	6.65392	6.42962	6.50938	6.34873	6.24982	6.45943	6.77215	6.38198	6.57137	6.68089	6.54998	6.38888	6.41447	6.87652	6.92362	6.66534	6.7046	6.79572	6.61765	6.54998	6.83542	6.64674	6.76553	6.74685	6.7761	6.66391	6.66391	110.4	114	95.3	97.9	104.3	92.2	88	107.3	94.1	102.1	100.9	102.9	95.3	95.2	117.5	121.4	101.5	104.3	111.1	98.2	93.7	114.2	100.2	108.8	107.4	109.6	101.4	101.4	117.5	100.7	86.2	91.1	81.5	76.1	88	109.3	83.4	95.1	102.6	93.7	83.8	85.3	2	2	2	2	2	2	2	2	2	2	2	2	2	2	High	High	High	High	High	High	High	High	High	High	High	High	High	High
M0QWB9, Q8BLX4, Q8R2I1	Q8BLX4, Q8R2I1	Q8BLX4	Q8R2I1	Q8BLX4	Slc35c1	GDP-fucose transporter 1 (Solute carrier family 35 member C1)	TRUE	FALSE	reviewed	3	12	High	3	3	3	Mouse	FALSE	8 v 6	-0.0762668	0.275923	0.386638	14 samples	0.282695	-0.0762668	0.32743	0.41676	7.39403	7.20065	7.24031	7.19967	7.0542	7.03672	7.4271	7.28355	7.04549	7.46516	7.6014	7.38024	7.01681	7.4814	7.39403	7.47086	7.47573	7.39403	7.50224	7.40429	7.51806	7.34696	7.31107	7.65893	7.66818	7.60511	7.29278	7.73064	93.6	98.7	99	93.5	100.8	94.2	102	90.6	88.3	112.4	113.1	108.3	87.2	118.1	168.2	177.4	178	168.2	181.3	169.4	183.3	162.8	158.8	202.1	203.4	194.7	156.8	212.4	168.2	147.1	151.2	147	132.9	131.3	172.1	155.8	132.1	176.7	194.2	166.6	129.5	178.7	1	1	1	1	1	1	1	1	1	1	1	1	1	1	High	High	High	High	High	High	High	High	High	High	High	High	High	High
Q9EQC4	Q9EQC4	Q9EQC4	Q9EQC4	Q9EQC4	Elovl4	Very long chain fatty acid elongase 4 (EC 2.3.1.199) (3-keto acyl-CoA synthase Elovl4) (ELOVL fatty acid elongase 4) (ELOVL FA elongase 4) (Elongation of very long chain fatty acids protein 4) (Very long chain 3-ketoacyl-CoA synthase 4) (Very long chain 3-oxoacyl-CoA synthase 4)	TRUE	FALSE	reviewed	5	4	High	2	2	2	Mouse	FALSE	8 v 6	-0.0487294	0.397702	0.511911	14 samples	0.599458	-0.0549677	0.327512	0.416792	8.54071	8.24982	8.34385	8.43338	7.94895	8.20457	8.39103	8.44708	8.12619	8.41785	8.69453	8.45533	8.2724	8.47208	8.54071	8.52042	8.57969	8.6279	8.39618	8.57213	8.4818	8.51017	8.39189	8.61213	8.76055	8.68018	8.54805	8.7211	97.9	96.5	100.6	104	88.6	100.1	94	95.9	88.3	102.9	114	107.9	98.4	111	372.4	367.2	382.6	395.6	336.9	380.6	357.5	364.6	335.9	391.3	433.7	410.2	374.3	422	372.4	304.4	324.9	345.7	247.1	295	335.7	349	279.4	342	414.3	351	309.2	355.1	2	2	2	2	2	2	2	2	2	2	2	2	2	2	High	High	High	High	High	High	High	High	High	High	High	High	High	High
E9Q0Y4, Q3V403	E9Q0Y4, Q3V403	E9Q0Y4	Q3V403	E9Q0Y4	Sipa1	Signal-induced proliferation associated gene 1	FALSE	FALSE	unreviewed	2	2	Medium	2	2	1	Mouse	FALSE	8 v 6	0.0810799	0.428014	0.540503	14 samples	0.448217	0.08653	0.328064	0.417423	6.77347	6.10434	6.06824	5.94486	5.81506	5.92362	6.11894	6.18587	5.93546	6.2724	6.11894	5.96578	6.08534	6.09803	6.77347	6.37504	6.30561	6.13955	6.26303	6.2891	6.2114	6.24793	6.20163	6.46597	6.18587	6.18982	6.36107	6.34873	136.9	103.9	99	88.2	96.1	97.9	92.7	95.2	92.1	110.7	91.1	91.4	102.9	101.9	109.4	83	79.1	70.5	76.8	78.2	74.1	76	73.6	88.4	72.8	73	82.2	81.5	109.4	68.8	67.1	61.6	56.3	60.7	69.5	72.8	61.2	77.3	69.5	62.5	67.9	68.5	1	1	1	1	1	1	1	1	1	1	1	1	1	1	High	High	High	High	High	High	High	High	High	High	High	High	High	High
Q6ZWX6	Q6ZWX6	Q6ZWX6	Q6ZWX6	Q6ZWX6	Eif2s1	Eukaryotic translation initiation factor 2 subunit 1 (Eukaryotic translation initiation factor 2 subunit alpha) (eIF-2-alpha) (eIF-2A) (eIF-2alpha) (eIF2-alpha)	FALSE	TRUE	reviewed	5	54	High	16	23	16	Mouse	FALSE	8 v 6	-0.026687	0.349668	0.46277	14 samples	0.827303	-0.0197131	0.328284	0.417631	10.469	10.203	10.273	10.3231	9.96535	10.0768	10.3183	10.3788	10.2207	10.3233	10.5318	10.3283	10.2494	10.2004	10.469	10.4736	10.5088	10.5173	10.4127	10.4444	10.4092	10.442	10.4865	10.5175	10.5979	10.5534	10.5252	10.4495	98.8	99.1	101.5	102.1	95	97.1	94.7	96.9	100	102.1	108	104.7	102.7	97.4	1417.4	1421.9	1457	1465.6	1363.1	1393.4	1359.8	1391.1	1434.7	1465.8	1549.8	1502.8	1473.7	1398.3	1417.4	1178.7	1237.3	1281	999.7	1080	1276.8	1331.5	1193.3	1281.2	1480.4	1285.7	1217.2	1176.6	9	9	9	9	9	9	9	9	9	9	9	9	9	9	High	High	High	High	High	High	High	High	High	High	High	High	High	High
B2RUJ2, B7ZNX6, Q80TH2	B7ZNX6, Q80TH2	Q80TH2	B7ZNX6	Q80TH2	Erbin	Erbin (Densin-180-like protein) (Erbb2-interacting protein) (Protein LAP2)	FALSE	TRUE	reviewed	5	13	High	17	18	15	Mouse	FALSE	8 v 6	-0.0165172	0.72187	0.793609	14 samples	0.742312	-0.0339632	0.328566	0.417919	9.87621	9.60381	9.57251	9.63136	9.60196	9.59432	9.82941	9.82416	9.59749	9.87237	9.77709	9.6779	9.59694	9.72093	9.87621	9.87452	9.80832	9.82559	10.0493	9.96174	9.9202	9.88737	9.86341	10.0665	9.84329	9.90298	9.87267	9.96996	97.6	97.5	93.2	94.3	110.1	103.6	100.7	98.4	96.8	111.4	95.4	99.5	97.4	104.2	939.8	938.7	896.6	907.4	1059.6	997.2	968.9	947.1	931.5	1072.3	918.6	957.4	937.5	1002.9	939.8	778.1	761.4	793.1	777.1	773	909.8	906.5	774.7	937.3	877.4	819.1	774.4	843.9	8	8	8	8	8	8	8	8	8	8	8	8	8	8	High	High	High	High	High	High	High	High	High	High	High	High	High	High
Q6DID7	Q6DID7	Q6DID7	Q6DID7	Q6DID7	Wls	Protein wntless homolog (Integral membrane protein GPR177) (Protein evenness interrupted homolog) (EVI)	TRUE	FALSE	reviewed	5	4	High	2	2	2	Mouse	FALSE	8 v 6	-0.0761279	0.28539	0.396906	14 samples	0.281978	-0.0761279	0.328711	0.417999	6.03122	5.76288	5.69766	5.79442	5.68089	5.55152	5.83289	6.08108	5.74685	6.09381	6.22882	5.58496	5.77083	5.88996	6.03122	6.03342	5.93546	5.98868	6.12928	5.91886	5.92362	6.14364	6.01123	6.2891	6.29462	5.80993	6.04658	6.13955	98.3	98.4	91.9	95.5	105.2	91	91.3	106.3	97	117.5	118	84.3	99.4	106	65.4	65.5	61.2	63.5	70	60.5	60.7	70.7	64.5	78.2	78.5	56.1	66.1	70.5	65.4	54.3	51.9	55.5	51.3	46.9	57	67.7	53.7	68.3	75	48	54.6	59.3	1	1	1	1	1	1	1	1	1	1	1	1	1	1	High	High	High	High	High	High	High	High	High	High	High	High	High	High
Q149E9, Q99PM3	Q99PM3	Q99PM3	Q99PM3	Q99PM3	Gtf2a1	Transcription initiation factor IIA subunit 1 (General transcription factor IIA subunit 1) [Cleaved into: Transcription initiation factor IIA alpha chain (TFIIA p35 subunit); Transcription initiation factor IIA beta chain (TFIIA p19 subunit)]	FALSE	FALSE	reviewed	5	5	High	2	2	2	Mouse	FALSE	8 v 6	0.0794949	0.287257	0.398393	14 samples	0.281961	0.0794949	0.328742	0.417999	6.15381	5.90448	5.85549	5.85549	5.848	5.75756	5.89482	5.76022	5.72792	6.20163	6.01792	5.91409	5.91409	5.69209	6.15381	6.17592	6.0917	6.04876	6.29462	6.12722	5.98641	5.82528	5.99322	6.39575	6.08321	6.13955	6.18982	5.94017	103.1	104.7	98.8	95.9	113.6	101.1	91.7	82	92.2	121.9	98.2	102	105.7	88.9	71.2	72.3	68.2	66.2	78.5	69.9	63.4	56.7	63.7	84.2	67.8	70.5	73	61.4	71.2	59.9	57.9	57.9	57.6	54.1	59.5	54.2	53	73.6	64.8	60.3	60.3	51.7	1	1	1	1	1	1	1	1	1	1	1	1	1	1	High	High	High	High	High	High	High	High	High	High	High	High	High	High
Q9WV34	Q9WV34	Q9WV34	Q9WV34	Q9WV34	Mpp2	MAGUK p55 subfamily member 2 (Discs large homolog 2) (Protein MPP2)	FALSE	TRUE	reviewed	5	42	High	19	20	18	Mouse	FALSE	8 v 6	-0.0777327	0.314787	0.427646	14 samples	0.281786	-0.0777327	0.329055	0.418325	10.0203	9.73335	9.59991	9.94105	9.46209	9.78692	9.98513	9.90358	9.67507	9.98171	10.1352	9.80526	9.66231	10.1222	10.0203	10.0039	9.83573	10.1355	9.90944	10.1544	10.076	9.96694	9.9409	10.1758	10.2014	10.0304	9.93826	10.3712	97.2	96.1	85.6	105.3	90	106.7	101.1	93.7	92	108.3	110.2	97.9	91.8	124	1038.5	1026.8	913.8	1124.8	961.7	1139.7	1079.4	1000.8	982.9	1156.7	1177.4	1045.8	981.1	1324.5	1038.5	851.2	776	983	705.3	883.4	1013.5	957.8	817.5	1011.1	1124.6	894.7	810.3	1114.5	13	13	13	13	13	13	13	13	13	13	13	13	13	13	High	High	High	High	High	High	High	High	High	High	High	High	High	High
A0A087WQ01, Q69Z38	Q69Z38	Q69Z38	Q69Z38	Q69Z38	Peak1	Inactive tyrosine-protein kinase PEAK1 (Pseudopodium-enriched atypical kinase 1) (Sugen kinase 269) (Tyrosine-protein kinase SgK269)	FALSE	FALSE	reviewed	5	2	High	3	3	3	Mouse	FALSE	8 v 6	0.107464	0.32784	0.440772	14 samples	0.620048	0.102801	0.329353	0.418631	4.94953	4.45286	4.41278	4.64962	4.22497	4.64962	4.83794	4.72247	4.62644	4.45286	4.67243	4.27798	3.94486	4.64386	4.94953	4.72247	4.64386	4.848	4.67807	5.01792	4.93074	4.7866	4.89239	4.64962	4.73877	4.50462	4.22497	4.89239	113.8	97.4	92.3	106	94.2	119.4	112.4	101.7	109.5	92.4	98.6	83.6	68.9	109.7	30.9	26.4	25	28.8	25.6	32.4	30.5	27.6	29.7	25.1	26.7	22.7	18.7	29.7	30.9	21.9	21.3	25.1	18.7	25.1	28.6	26.4	24.7	21.9	25.5	19.4	15.4	25	1	1	1	1	1	1	1	1	1	1	1	1	1	1	High	High	High	High	High	High	High	High	High	High	High	High	High	High
Q91XY5	Q91XY5	Q91XY5	Q91XY5	Q91XY5	Pcdhga3	Protocadherin gamma A3 (Protocadherin gamma subfamily A, 3)	TRUE	FALSE	unreviewed	3	10	High	8	8	2	Mouse	FALSE	8 v 6	0.0984924	0.248216	0.357965	14 samples	0.617437	0.0755781	0.330472	0.419982	7.97154	7.82655	7.76421	7.91827	7.72588	8.01681	8.00394	7.79572	7.55382	7.82845	8.23314	7.72451	7.79766	7.83036	7.97154	8.09698	8.00056	8.1127	8.17293	8.38457	8.09487	7.8586	7.81954	8.02292	8.29921	7.94953	8.07361	8.07948	93.1	101.6	95	102.7	107.1	124	101.4	86.1	83.8	96.5	116.8	91.7	99.9	100.3	251	273.8	256.1	276.8	288.6	334.2	273.4	232.1	225.9	260.1	315	247.2	269.4	270.5	251	227	217.4	241.9	211.7	259	256.7	222.2	187.9	227.3	300.9	211.5	222.5	227.6	2	2	2	2	2	2	2	2	2	2	2	2	2	2	High	High	High	High	High	High	High	High	High	High	High	High	High	High
B1AY85, B1AY86, Q91ZV7, Q9DC11	Q9DC11	Q9DC11	Q9DC11	Q9DC11	Plxdc2	Plexin domain-containing protein 2 (Tumor endothelial marker 7-related protein)	TRUE	FALSE	reviewed	4	16	High	9	10	9	Mouse	FALSE	8 v 6	-0.0646108	0.366501	0.479176	14 samples	0.280436	-0.0646108	0.331476	0.421186	8.37981	7.88387	7.72588	7.88387	7.77017	7.86542	8.10434	8.00619	7.86109	8.14415	8.2341	8.05799	7.97728	8.06985	8.37981	8.15482	7.96174	8.07842	8.21772	8.23314	8.19476	8.06932	8.1267	8.33851	8.30012	8.28309	8.25314	8.31877	112.3	96.1	84.1	91.1	100.4	101.5	98.8	90.6	94.2	109.1	106.3	105	102.9	107.7	333.1	285	249.3	270.3	297.7	300.9	293	268.6	279.5	323.7	315.2	311.5	305.1	319.3	333.1	236.2	211.7	236.2	218.3	233.2	275.2	257.1	232.5	282.9	301.1	266.5	252	268.7	4	4	4	4	4	4	4	4	4	4	4	4	4	4	High	High	High	High	High	High	High	High	High	High	High	High	High	High
A0A2I3BS49, E9PVF9, E9Q3T4, Q9CXU4, Q9WTQ8	A0A2I3BS49, Q9CXU4	Q9CXU4	Q9CXU4	Q9CXU4	Timm23	Mitochondrial import inner membrane translocase subunit TIM23	TRUE	FALSE	unreviewed	2	34	High	6	9	6	Mouse	FALSE	8 v 6	-0.0818495	0.395544	0.5095	14 samples	0.280298	-0.0818495	0.331724	0.421429	9.14389	8.37634	8.43505	8.40472	8.20799	8.27473	8.75989	8.66463	8.43879	8.70425	8.87191	8.53722	8.44294	8.61655	9.14389	8.6471	8.67066	8.59917	8.65535	8.64241	8.85081	8.72792	8.7046	8.89815	8.93811	8.76222	8.7187	8.86573	128.6	91.2	92.7	88.2	91.7	90.9	105	96.4	94.9	108.5	111.5	98.7	95.8	106.1	565.7	400.9	407.5	387.8	403.2	399.6	461.7	424	417.2	477.1	490.5	434.2	421.3	466.5	565.7	332.3	346.1	338.9	295.7	309.7	433.5	405.8	347	417.1	468.5	371.5	348	392.5	4	4	4	4	4	4	4	4	4	4	4	4	4	4	High	High	High	High	High	High	High	High	High	High	High	High	High	High
A0A5F8MPG4	A0A5F8MPG4	A0A5F8MPG4	A0A5F8MPG4	A0A5F8MPG4	Pde1c	Phosphodiesterase (EC 3.1.4.-)	FALSE	FALSE	unreviewed	3	9	High	7	9	1	Mouse	FALSE	8 v 6	0.0796818	0.308349	0.420678	14 samples	0.280043	0.0796818	0.332184	0.42194	7.23362	7.13134	7.02791	6.88996	6.89118	6.78921	6.93546	7.28355	7.12516	6.90207	6.90689	6.99887	7.00338	6.75087	7.23362	7.40173	7.26397	7.08428	7.33807	7.15684	7.02569	7.34607	7.3906	7.09592	6.97269	7.224	7.27891	7	101.8	114.4	104	91.8	109.4	96.5	88.2	110.1	113.5	92.5	85	101.1	105.1	86.6	150.5	169.1	153.7	135.7	161.8	142.7	130.3	162.7	167.8	136.8	125.6	149.5	155.3	128	150.5	140.2	130.5	118.6	118.7	110.6	122.4	155.8	139.6	119.6	120	127.9	128.3	107.7	2	2	2	2	2	2	2	2	2	2	2	2	2	2	Medium	Medium	Medium	Medium	Medium	Medium	Medium	Medium	Medium	Medium	Medium	Medium	Medium	Medium
Q8BFY6	Q8BFY6	Q8BFY6	Q8BFY6	Q8BFY6	Pef1	Peflin (PEF protein with a long N-terminal hydrophobic domain) (Penta-EF hand domain-containing protein 1)	FALSE	FALSE	reviewed	5	24	High	6	6	6	Mouse	FALSE	8 v 6	0.016003	0.756857	0.820334	14 samples	0.719659	0.039519	0.332475	0.422237	9.23314	8.95187	8.83447	8.99774	8.60028	8.64458	9.05989	9.15861	8.96347	8.83889	8.9472	8.93752	8.77281	8.80122	9.23314	9.22255	9.07039	9.19205	9.04767	9.01235	9.15076	9.22183	9.22906	9.03287	9.01318	9.16264	9.04876	9.05039	107.9	107.1	96.4	104.9	94.9	92.6	101.9	107.1	107.6	93.9	92.7	102.8	95	95.1	601.8	597.4	537.6	584.9	529.2	516.4	568.4	597.1	600.1	523.8	516.7	573.1	529.6	530.2	601.8	495.2	456.5	511.2	388.1	400.2	533.7	571.5	499.2	457.9	493.6	490.3	437.4	446.1	4	4	4	4	4	4	4	4	4	4	4	4	4	4	High	High	High	High	High	High	High	High	High	High	High	High	High	High
A0A8Q0PQH5, Q9CR41	A0A8Q0PQH5, Q9CR41	Q9CR41	A0A8Q0PQH5	Q9CR41	Hypk	Huntingtin-interacting protein K (Huntingtin yeast partner K)	FALSE	FALSE	reviewed	4	45	High	4	4	4	Mouse	FALSE	8 v 6	-0.0729212	0.287002	0.398231	14 samples	0.279474	-0.0729212	0.333208	0.423096	7.95652	7.84423	7.7761	7.82082	7.6453	7.58646	8.00394	7.8679	8.1533	7.83794	7.91588	7.95303	7.92837	7.6879	7.95652	8.11478	8.01235	8.01514	8.09223	7.9542	8.09487	7.93074	8.41912	8.03177	7.98185	8.17792	8.20408	7.93664	92.3	103	95.9	96.1	101.4	92.2	101.6	90.7	127.2	97.3	93.9	107.6	109.6	91.1	248.4	277.2	258.2	258.7	272.9	248	273.4	244	342.3	261.7	252.8	289.6	294.9	245	248.4	229.8	219.2	226.1	200.2	192.2	256.7	233.6	284.7	228.8	241.5	247.8	243.6	206.2	4	4	4	4	4	4	4	4	4	4	4	4	4	4	High	High	High	High	High	High	High	High	High	High	High	High	High	High
Q8BGF3	Q8BGF3	Q8BGF3	Q8BGF3	Q8BGF3	Dnaaf10	Dynein axonemal assembly factor 10 (WD repeat-containing protein 92) (WD repeat-containing protein Monad)	FALSE	FALSE	reviewed	2	8	High	2	2	2	Mouse	FALSE	8 v 6	-0.0578115	0.361707	0.475009	14 samples	0.279418	-0.0578115	0.33331	0.423134	5.14975	4.7761	4.58496	4.926	4.56682	4.76553	5.06178	4.9542	4.90207	4.88753	4.98185	5.04439	4.71149	4.86295	5.14975	5.04439	4.81762	5.12102	5.01346	5.1334	5.15381	5.01792	5.16993	5.08321	5.04876	5.26679	4.98641	5.10852	104.8	97.3	83.3	102.7	95.2	103.4	105	95.6	106.1	100	97.7	113.6	93.4	101.9	35.5	33	28.2	34.8	32.3	35.1	35.6	32.4	36	33.9	33.1	38.5	31.7	34.5	35.5	27.4	24	30.4	23.7	27.2	33.4	31	29.9	29.6	31.6	33	26.2	29.1	1	1	1	1	1	1	1	1	1	1	1	1	1	1	High	High	High	High	High	High	High	High	High	High	High	High	High	High
A0A1L1SQ12, A0A1L1SR42, Q9JHJ0	Q9JHJ0	Q9JHJ0	Q9JHJ0	Q9JHJ0	Tmod3	Tropomodulin-3 (Ubiquitous tropomodulin) (U-Tmod)	FALSE	FALSE	reviewed	5	26	High	7	8	6	Mouse	FALSE	8 v 6	-0.045615	0.359666	0.472996	14 samples	0.279394	-0.045615	0.333353	0.423134	8.89421	8.49825	8.55152	8.54032	8.50263	8.58871	8.80703	8.78627	8.60103	8.78333	8.81506	8.79734	8.58796	8.54535	8.89421	8.76885	8.78725	8.73471	8.95012	8.95623	8.89785	8.84956	8.86666	8.97757	8.88111	9.02237	8.86388	8.79442	101.2	92.8	94	90.6	105.2	105.6	101.5	98.1	99.3	107.2	100.3	110.6	99.1	94.4	475.8	436.2	441.8	426	494.6	496.7	477	461.3	466.8	504.1	471.5	520	465.9	444	475.8	361.6	375.2	372.3	362.7	385	447.9	441.5	388.3	440.6	450.4	444.9	384.8	373.6	5	5	5	5	5	5	5	5	5	5	5	5	5	5	High	High	High	High	High	High	High	High	High	High	High	High	High	High
A0A5F8MPR5, D3Z630, F8WIP5, Q3UIZ8, Q5SUV5, Q8VCR8	A0A5F8MPR5, D3Z630, F8WIP5, Q3UIZ8, Q5SUV5, Q8VCR8	Q3UIZ8	D3Z630	Q3UIZ8	Mylk3	Myosin light chain kinase 3 (EC 2.7.11.18) (Cardiac MyBP-C-associated Ca/CaM kinase) (Cardiac MLCK)	FALSE	FALSE	reviewed	5	1	Medium	1	1	1	Mouse	FALSE	8 v 6	0.0443519	0.340044	0.453229	14 samples	0.279314	0.0443519	0.333496	0.423244	7.1127	6.80607	7.05853	6.93899	6.63372	6.83415	7.07895	7.15482	6.83542	6.88753	7.01346	6.95652	6.70736	6.78267	7.1127	7.07682	7.29462	7.1334	7.08108	7.20163	7.16892	7.2182	7.10119	7.08108	7.08002	7.1819	6.98299	7.03122	99	96.6	112.3	100.4	96.9	105.3	103	106.5	98.2	96.9	96.8	103.9	90.5	93.6	138.4	135	157	140.4	135.4	147.2	143.9	148.9	137.3	135.4	135.3	145.2	126.5	130.8	138.4	111.9	133.3	122.7	99.3	114.1	135.2	142.5	114.2	118.4	129.2	124.2	104.5	110.1	1	1	1	1	1	1	1	1	1	1	1	1	1	1	High	High	High	High	High	High	High	High	High	High	High	High	High	High
E9Q3V6, F6UKN5	E9Q3V6	E9Q3V6	E9Q3V6	E9Q3V6	Septin2	Septin-2	FALSE	FALSE	unreviewed	3	59	High	16	19	1	Mouse	FALSE	8 v 6	-0.134815	0.264878	0.375125	14 samples	0.565338	-0.116756	0.333601	0.423305	7.11374	6.55459	7.0433	6.89239	6.50462	6.86542	7.19869	7.23745	7.05745	6.87529	7.22014	7.02569	7.27984	6.41447	7.11374	6.82655	7.27891	7.08746	6.95303	7.23362	7.2891	7.30104	7.32283	7.06932	7.28633	7.24982	7.55536	6.66249	95.8	78.5	107.4	94	85.7	104.1	108.2	109.1	110.8	92.9	108	105.3	130.1	70.1	138.5	113.5	155.3	136	123.9	150.5	156.4	157.7	160.1	134.3	156.1	152.2	188.1	101.3	138.5	94	131.9	118.8	90.8	116.6	146.9	150.9	133.2	117.4	149.1	130.3	155.4	85.3	1	1	1	1	1	1	1	1	1	1	1	1	1	1	High	High	High	High	High	High	High	High	High	High	High	High	High	High
A2AFG3, Q9QY39	A2AFG3, Q9QY39	Q9QY39	A2AFG3	Q9QY39	Pdzd4	PDZ domain-containing protein 4 (PDZ domain-containing RING finger protein 4-like protein)	FALSE	FALSE	reviewed	3	13	High	7	7	7	Mouse	FALSE	8 v 6	0.0489989	0.347568	0.460597	14 samples	0.422414	0.0526046	0.334342	0.424131	7.91049	7.43796	7.61912	7.64386	7.31379	7.49185	7.7046	7.72792	7.55152	7.79766	7.70943	7.48945	7.32283	7.45121	7.91049	7.70874	7.85487	7.83857	7.76089	7.85985	7.79572	7.79116	7.81762	7.99209	7.77545	7.71493	7.59917	7.69975	108.2	94.1	104.1	102.9	97.5	104.4	99.9	99.6	101.4	114.4	98.5	94.4	87.2	93.5	240.6	209.2	231.5	228.9	216.9	232.3	222.2	221.5	225.6	254.6	219.1	210.1	193.9	207.9	240.6	173.4	196.6	200	159.1	180	208.6	212	187.6	222.5	209.3	179.7	160.1	175	4	4	4	4	4	4	4	4	4	4	4	4	4	4	High	High	High	High	High	High	High	High	High	High	High	High	High	High
A0A286YCE0, A0A286YCX6, E9PY51	A0A286YCX6	A0A286YCX6	A0A286YCX6	A0A286YCX6	Trappc8	Trafficking protein particle complex 8	FALSE	FALSE	unreviewed	2	24	High	27	27	27	Mouse	FALSE	8 v 6	0.021762	0.348685	0.461671	14 samples	0.27881	0.021762	0.334407	0.424131	10.3045	9.99365	9.97456	10.0745	9.76022	9.93855	10.0815	10.1654	10.0032	10.0568	10.1344	10.0513	10.0001	9.98527	10.3045	10.2643	10.2104	10.2689	10.2075	10.3061	10.1723	10.2286	10.269	10.2509	10.2007	10.2764	10.276	10.2343	104	101.1	97.4	101.4	97.2	104.1	94.9	98.6	101.4	100.2	96.7	102	101.9	99	1264.6	1229.9	1184.8	1233.8	1182.4	1266	1153.9	1199.8	1233.9	1218.5	1176.8	1240.2	1239.9	1204.6	1264.6	1019.5	1006.1	1078.3	867.2	981.3	1083.5	1148.4	1026.3	1065.1	1124	1061.1	1024.1	1013.6	16	16	16	16	16	16	16	16	16	16	16	16	16	16	High	High	High	High	High	High	High	High	High	High	High	High	High	High
P42128	P42128	P42128	P42128	P42128	Foxk1	Forkhead box protein K1 (Myocyte nuclear factor) (MNF)	FALSE	FALSE	reviewed	5	9	High	7	7	5	Mouse	FALSE	8 v 6	-0.0707606	0.416441	0.528964	14 samples	0.569303	-0.086784	0.334424	0.424131	7.26209	6.87036	7.04439	7.03012	6.8802	6.74416	7.08002	7.03232	6.65105	7.24222	7.44874	7.16491	7.05202	7.26115	7.26209	7.1416	7.27984	7.224	7.32733	7.11166	7.16993	7.09487	6.91648	7.43713	7.51491	7.38974	7.32823	7.51017	99.2	91.2	100.4	96.6	103.8	89.3	93.1	88.3	78	111.9	118.2	108.4	103.8	117.8	153.5	141.2	155.4	149.5	160.6	138.3	144	136.7	120.8	173.3	182.9	167.7	160.7	182.3	153.5	117	132	130.7	117.8	107.2	135.3	130.9	100.5	151.4	174.7	143.5	132.7	153.4	2	2	2	2	2	2	2	2	2	2	2	2	2	2	High	High	High	High	High	High	High	High	High	High	High	High	High	High
Q3ZB57, Q3ZB59, Q9Z1S8	Q3ZB57, Q3ZB59, Q9Z1S8	Q9Z1S8	Q3ZB59	Q9Z1S8	Gab2	GRB2-associated-binding protein 2 (GRB2-associated binder 2) (Growth factor receptor bound protein 2-associated protein 2) (PH domain-containing adaptor molecule p97)	FALSE	FALSE	reviewed	5	14	High	8	8	8	Mouse	FALSE	8 v 6	0.0539559	0.350904	0.463901	14 samples	0.43213	0.0594033	0.334889	0.424648	7.88935	7.54303	7.6489	7.80155	7.43045	7.41193	7.69558	7.87467	7.60585	7.57592	7.6632	7.83162	7.48784	7.38974	7.88935	7.81378	7.88448	7.99548	7.87774	7.77939	7.7866	7.93782	7.87221	7.77017	7.72928	8.05691	7.76354	7.6388	103	97.8	102.7	110.9	102.2	95.5	95.9	106.5	101.8	94.8	92.2	115.7	94.4	86.6	237.1	225	236.3	255.2	235.2	219.7	220.8	245.2	234.3	218.3	212.2	266.3	217.3	199.3	237.1	186.5	200.7	223.1	172.5	170.3	207.3	234.7	194.8	190.8	202.7	227.8	179.5	167.7	3	3	3	3	3	3	3	3	3	3	3	3	3	3	High	High	High	High	High	High	High	High	High	High	High	High	High	High
P61620	P61620	P61620	P61620	P61620	Sec61a1	Protein transport protein Sec61 subunit alpha isoform 1 (Sec61 alpha-1)	TRUE	FALSE	reviewed	5	28	High	10	18	5	Mouse	FALSE	8 v 6	-0.0709938	0.299811	0.411837	14 samples	0.278478	-0.0709938	0.335007	0.424725	9.11244	9.03067	8.87713	9.09461	8.82082	8.90026	8.93162	9.13545	9.0542	9.34784	9.3336	8.99379	9.08746	9.0561	9.11244	9.30127	9.11296	9.28887	9.26843	9.26772	9.02237	9.19869	9.3199	9.54187	9.39981	9.21893	9.36348	9.30515	89.6	102.1	89.6	101.2	99.8	99.8	84.1	95.1	103.4	120.6	109.3	96.4	106.6	102.4	553.5	630.9	553.7	625.5	616.7	616.4	520	587.6	639.1	745.4	675.5	595.9	658.7	632.6	553.5	523	470.2	546.7	452.2	477.8	488.3	562.4	531.6	651.6	645.2	509.8	544	532.3	5	5	5	5	5	5	5	5	5	5	5	5	5	5	High	High	High	High	High	High	High	High	High	High	High	High	High	High
A0A1D5RLE9, F6SFF5, Q8K1Z0	F6SFF5, Q8K1Z0	Q8K1Z0	F6SFF5	Q8K1Z0	Coq9	Ubiquinone biosynthesis protein COQ9, mitochondrial	FALSE	FALSE	reviewed	4	18	High	5	7	5	Mouse	FALSE	8 v 6	0.0656598	0.262033	0.372522	14 samples	0.397316	0.061854	0.33525	0.42496	9.18834	8.91409	8.96463	8.9331	8.6532	8.83352	9.01067	8.90539	8.5988	8.93251	9.17866	8.93693	8.75087	9.06743	9.18834	9.18463	9.20041	9.12748	9.10066	9.20114	9.10145	8.96867	8.8645	9.1267	9.24484	9.16214	9.0268	9.31651	103.8	103.6	104.7	99.6	97.7	104.8	97.8	89.2	83	99.5	108	102	92.8	113.5	583.4	581.9	588.3	559.3	549	588.6	549.3	501	466.1	559	606.7	572.9	521.6	637.6	583.4	482.4	499.6	488.8	402.6	456.2	515.8	479.5	387.7	488.6	579.5	490.1	430.8	536.5	4	4	4	4	4	4	4	4	4	4	4	4	4	4	High	High	High	High	High	High	High	High	High	High	High	High	High	High
A0A5F8MPT2, Q8BKU8, Z4YML9	A0A5F8MPT2, Q8BKU8, Z4YML9	Q8BKU8	Q8BKU8	Q8BKU8	Tmem87b	Transmembrane protein 87B	TRUE	FALSE	reviewed	3	12	High	6	6	6	Mouse	FALSE	8 v 6	-0.0448437	0.298656	0.410478	14 samples	0.278122	-0.0448437	0.335651	0.425395	8.93723	8.78234	8.70321	8.75689	8.53605	8.68335	8.93752	8.86233	8.68194	8.91558	9.15987	8.80252	8.68159	8.77314	8.93723	9.05284	8.93899	8.95099	8.98356	9.05094	9.02846	8.9257	8.94778	9.10983	9.22593	9.02735	8.95739	9.02237	94.8	102.8	94.9	95.8	97.9	102.6	101	94.1	95.5	106.9	115.9	101	96.2	100.6	490.2	531.1	490.8	494.9	506.2	530.4	522.2	486.3	493.8	552.5	598.8	521.8	497.1	520	490.2	440.3	416.8	432.6	371.2	411.1	490.3	465.4	410.7	482.9	572	446.5	410.6	437.5	5	5	5	5	5	5	5	5	5	5	5	5	5	5	High	High	High	High	High	High	High	High	High	High	High	High	High	High
Q3TYD6	Q3TYD6	Q3TYD6	Q3TYD6	Q3TYD6	Lmtk2	Serine/threonine-protein kinase LMTK2 (EC 2.7.11.1) (Brain-enriched kinase) (Lemur tyrosine kinase 2)	TRUE	FALSE	reviewed	5	18	High	19	21	19	Mouse	FALSE	8 v 6	0.0341961	0.416213	0.528841	14 samples	0.277917	0.0341961	0.336022	0.425793	10.2803	9.73573	9.86372	9.86326	9.64386	9.73488	10.0063	9.98342	9.81218	9.91169	9.9976	9.8189	9.82353	9.79246	10.2803	10.0065	10.0995	10.0576	10.0912	10.1024	10.0971	10.0466	10.078	10.1058	10.0638	10.044	10.0995	10.0415	114.3	94.5	100.8	97.9	100.2	101	100.6	97.2	99.3	101.2	98.3	97	100.8	96.8	1243.6	1028.6	1097.1	1065.7	1090.8	1099.3	1095.3	1057.6	1080.9	1101.9	1070.3	1055.7	1097.1	1053.9	1243.6	852.6	931.7	931.4	800	852.1	1028.5	1012.3	899	963.2	1022.3	903.2	906.1	886.8	14	14	14	14	14	14	14	14	14	14	14	14	14	14	High	High	High	High	High	High	High	High	High	High	High	High	High	High
Q8BH24	Q8BH24	Q8BH24	Q8BH24	Q8BH24	Tm9sf4	Transmembrane 9 superfamily member 4	TRUE	FALSE	reviewed	3	26	High	16	17	16	Mouse	FALSE	8 v 6	-0.052084	0.300043	0.412079	14 samples	0.319557	-0.0536251	0.336516	0.426346	10.4406	10.2595	10.1792	10.2257	10.0516	10.0933	10.3718	10.3596	10.1071	10.4002	10.5743	10.2698	10.1253	10.4657	10.4406	10.5302	10.415	10.42	10.4989	10.4608	10.4625	10.4229	10.3729	10.5943	10.6405	10.4949	10.4012	10.7148	96.4	102.5	94.7	95	100.4	97.7	97.9	95.2	92	107.2	110.7	100.1	93.8	116.5	1389.7	1478.8	1365.3	1370	1447.1	1409.3	1411	1372.8	1326	1546	1596.3	1443	1352.3	1680.6	1389.7	1225.8	1159.4	1197.4	1061.3	1092.4	1325	1313.9	1102.9	1351.4	1524.7	1234.6	1116.9	1414.1	14	14	14	14	14	14	14	14	14	14	14	14	14	14	High	High	High	High	High	High	High	High	High	High	High	High	High	High
P27545	P27545	P27545	P27545	P27545	Cers1	Ceramide synthase 1 (CerS1) (Longevity assurance gene 1 protein homolog 1) (Protein UOG-1) (Sphingoid base N-stearoyltransferase CERS1) (EC 2.3.1.299)	TRUE	FALSE	reviewed	5	20	High	5	8	5	Mouse	FALSE	8 v 6	-0.0376568	0.649549	0.734911	14 samples	0.675552	-0.0656192	0.336602	0.426382	8.55344	8.46597	8.6837	8.6014	8.42375	8.64061	8.78005	8.69279	8.34518	8.71562	8.99067	8.68895	8.50502	8.66605	8.55344	8.73674	8.91946	8.79572	8.87098	9.00815	8.87067	8.75622	8.61102	8.90959	9.05691	8.91379	8.7807	8.91498	81.9	93	105.5	96.8	102	112.2	102	94.2	85.2	104.8	116.1	105.1	95.9	105.2	375.7	426.6	484.2	444.4	468.2	514.9	468.1	432.4	391	480.9	532.6	482.3	439.8	482.7	375.7	353.6	411.2	388.4	343.4	399.1	439.6	413.8	325.2	420.4	508.7	412.7	363.3	406.2	4	4	4	4	4	4	4	4	4	4	4	4	4	4	High	High	High	High	High	High	High	High	High	High	High	High	High	High
P52189, Q8R435	P52189, Q8R435	P52189	P52189	P52189	Kcnj4	Inward rectifier potassium channel 4 (Inward rectifier K(+) channel Kir2.3) (IRK-3) (Potassium channel, inwardly rectifying subfamily J member 4)	TRUE	TRUE	reviewed	5	2	Medium	1	1	1	Mouse	FALSE	8 v 6	-0.0382463	0.631618	0.720313	14 samples	0.63766	-0.0674387	0.336662	0.426385	7.11478	6.86047	6.78921	6.81378	6.62205	7.04658	7.0433	6.96116	6.71562	7.08958	7.14262	6.87529	6.91886	7.14568	7.11478	7.13134	7.02459	7.00787	7.06932	7.41447	7.13443	7.02459	6.98071	7.28448	7.20848	7.10014	7.19476	7.39489	97.2	98.4	91.4	90.3	94.2	119.7	98.5	91.3	88.6	109.4	103.8	96.3	102.8	118.1	138.6	140.2	130.2	128.7	134.3	170.6	140.5	130.2	126.3	155.9	147.9	137.2	146.5	168.3	138.6	116.2	110.6	112.5	98.5	132.2	131.9	124.6	105.1	136.2	141.3	117.4	121	141.6	1	1	1	1	1	1	1	1	1	1	1	1	1	1	High	High	High	High	High	High	High	High	High	High	High	High	High	High
A2AC16, P08074, Q91X52	A2AC16, P08074, Q91X52	P08074	A2AC16	P08074	Cbr2	Carbonyl reductase [NADPH] 2 (EC 1.1.1.184) (Adipocyte protein P27) (AP27) (Lung carbonyl reductase) (LCR) (NADPH-dependent carbonyl reductase 2)	FALSE	FALSE	reviewed	5	3	High	1	1	1	Mouse	FALSE	8 v 6	0.129739	0.405263	0.51895	14 samples	0.277488	0.129739	0.336798	0.426484	6.35403	6.38024	6.4446	6.21529	6.82909	6.49346	6.47249	6.2854	6.47249	6.50303	6.53138	6.36282	6.38024	6.16591	6.35403	6.64962	6.67948	6.40939	7.27705	6.86171	6.56377	6.34873	6.73742	6.69766	6.59842	6.58796	6.65535	6.41447	81.4	100	102	84.6	154.3	115.7	94.1	81.1	106.2	103.3	96.4	95.7	100.3	84.9	81.8	100.4	102.5	85	155.1	116.3	94.6	81.5	106.7	103.8	96.9	96.2	100.8	85.3	81.8	83.3	87.1	74.3	113.7	90.1	88.8	78	88.8	90.7	92.5	82.3	83.3	71.8	1	1	1	1	1	1	1	1	1	1	1	1	1	1	High	High	High	High	High	High	High	High	High	High	High	High	High	High
Q9Z1W9	Q9Z1W9	Q9Z1W9	Q9Z1W9	Q9Z1W9	Stk39	STE20/SPS1-related proline-alanine-rich protein kinase (Ste-20-related kinase) (EC 2.7.11.1) (Serine/threonine-protein kinase 39)	FALSE	FALSE	reviewed	5	43	High	19	21	16	Mouse	FALSE	8 v 6	0.0569501	0.331508	0.444572	14 samples	0.277265	0.0569501	0.337203	0.426924	10.964	10.7245	10.6826	10.6233	10.6215	10.4517	10.8098	10.916	10.683	10.5357	10.7312	10.7255	10.6913	10.4661	10.964	10.9952	10.9183	10.8176	11.0688	10.8192	10.9006	10.9792	10.9487	10.7298	10.7973	10.9506	10.9672	10.7152	104.4	106.7	101.2	94.3	112.3	94.5	99.9	105.5	103.3	88.8	93	103.5	104.7	87.9	1997.5	2041.2	1935.3	1804.8	2148.1	1806.8	1911.7	2018.7	1976.5	1698.2	1779.6	1979	2002	1681.1	1997.5	1692	1643.5	1577.4	1575.4	1400.5	1795.1	1932.1	1644	1484.4	1699.9	1693.1	1653.5	1414.5	13	13	13	13	13	13	13	13	13	13	13	13	13	13	High	High	High	High	High	High	High	High	High	High	High	High	High	High
Q8K205, Q9D4G5	Q9D4G5	Q9D4G5	Q9D4G5	Q9D4G5	Pop1	Processing of precursor 1, ribonuclease P/MRP family, (S. cerevisiae)	FALSE	FALSE	unreviewed	2	2	High	2	2	2	Mouse	FALSE	8 v 6	-0.146358	0.342636	0.455944	14 samples	0.485925	-0.154447	0.337363	0.427054	5.07895	4.99095	4.93546	4.57289	4.43296	4.51096	4.70044	4.81762	4.34341	4.99095	5.2854	5.15381	5.33271	5.16591	5.07895	5.26303	5.17393	4.76553	4.87774	4.88264	4.79181	4.88264	4.60881	5.18587	5.35403	5.37851	5.60881	5.41616	97.4	110.4	103.9	78.3	84.7	84.8	79.6	84.8	70.2	104.7	117.6	119.8	140.5	123	33.8	38.4	36.1	27.2	29.4	29.5	27.7	29.5	24.4	36.4	40.9	41.6	48.8	42.7	33.8	31.8	30.6	23.8	21.6	22.8	26	28.2	20.3	31.8	39	35.6	40.3	35.9	1	1	1	1	1	1	1	1	1	1	1	1	1	1	High	High	High	High	High	High	High	High	High	High	High	High	High	High
A0A286YCT2, A0A286YCV0, A0A286YDR0, A0A286YDZ3, D3YV00, P98195	A0A286YCV0, D3YV00	A0A286YCV0	A0A286YCV0	A0A286YCV0	Atp9b	Phospholipid-transporting ATPase (EC 7.6.2.1)	TRUE	FALSE	unreviewed	3	9	High	10	10	7	Mouse	FALSE	8 v 6	0.0256846	0.322649	0.435532	14 samples	0.276739	0.0256846	0.338159	0.427988	8.633	8.37069	8.34607	8.4475	8.09223	8.25692	8.52082	8.51964	8.24413	8.40003	8.61397	8.37895	8.26819	8.30104	8.633	8.64169	8.58195	8.64205	8.53916	8.62425	8.61176	8.58308	8.51017	8.59432	8.68018	8.60363	8.54419	8.54998	102.6	103.2	99	103.2	96.1	102	101.1	99.1	94.2	99.9	106	100.5	96.4	96.8	397	399.4	383.2	399.5	372	394.6	391.2	383.5	364.6	386.5	410.2	389	373.3	374.8	397	331	325.4	349.1	272.9	305.9	367.3	367	303.2	337.8	391.8	332.9	308.3	315.4	6	6	6	6	6	6	6	6	6	6	6	6	6	6	High	High	High	High	High	High	High	High	High	High	High	High	High	High
A0A1L1SQZ2, A0A571BEF0, A0A571BET0, E9Q1R5, P97445	A0A571BET0, E9Q1R5, P97445	P97445	A0A571BET0	P97445	Cacna1a	Voltage-dependent P/Q-type calcium channel subunit alpha-1A (Brain calcium channel I) (BI) (Calcium channel, L type, alpha-1 polypeptide isoform 4) (Voltage-gated calcium channel subunit alpha Cav2.1)	TRUE	TRUE	reviewed	5	11	High	22	23	17	Mouse	FALSE	8 v 6	-0.0101417	0.888219	0.920535	14 samples	0.791467	-0.0515613	0.338457	0.428292	9.67331	9.578	9.46699	9.55957	9.46066	9.57478	9.69418	9.70822	9.41532	9.79344	9.66587	9.47472	9.4733	9.8645	9.67331	9.84862	9.70287	9.75389	9.90794	9.94237	9.78496	9.77149	9.68106	9.98755	9.732	9.69992	9.7492	10.1136	90.6	102.3	92.4	95.8	106.5	109.1	97.8	96.9	91.1	112.6	94.3	92.2	95.4	122.9	816.5	922	833.4	863.4	960.7	983.9	882.2	874	820.9	1015.2	850.4	831.7	860.6	1107.9	816.5	764.3	707.7	754.6	704.6	762.6	828.4	836.5	682.8	887.4	812.3	711.5	710.8	932.2	11	11	11	11	11	11	11	11	11	11	11	11	11	11	High	High	High	High	High	High	High	High	High	High	High	High	High	High
A0A2R8VHX3, A0A2R8VI45, A0A2R8VI65, P58742	P58742	P58742	P58742	P58742	Aaas	Aladin (Adracalin)	FALSE	FALSE	reviewed	5	14	High	6	6	6	Mouse	FALSE	8 v 6	-0.0614911	0.317485	0.430366	14 samples	0.613118	-0.0495558	0.33867	0.428488	9.04139	8.50263	8.50462	8.62498	8.24745	8.39874	8.78725	8.74987	8.63263	8.84925	8.76122	8.63009	8.48945	8.60992	9.04139	8.77314	8.74046	8.81954	8.69488	8.7662	8.87805	8.81314	8.89815	9.04357	8.82718	8.85518	8.7652	8.85891	114.6	95.2	93	98.3	90.1	94.7	102.4	97.9	103.8	114.8	98.8	100.7	94.7	101	526.9	437.5	427.7	451.8	414.4	435.4	470.5	449.8	477.1	527.7	454.2	463.1	435.1	464.3	526.9	362.7	363.2	394.8	303.9	337.5	441.8	430.5	396.9	461.2	433.9	396.2	359.4	390.7	5	5	5	5	5	5	5	5	5	5	5	5	5	5	High	High	High	High	High	High	High	High	High	High	High	High	High	High
A0A0U1RNW0, A0A0U1RNX9, A0A0U1RP94, A0A0U1RPD7, A0A0U1RPL1, A0A0U1RPM8, A0A0U1RQ81, Q6P2B2, Q8BTH8	A0A0U1RP94, Q8BTH8	Q8BTH8	Q8BTH8	Q8BTH8	Csnk1g1	Casein kinase I isoform gamma-1 (CKI-gamma 1) (EC 2.7.11.1)	FALSE	FALSE	reviewed	5	31	High	12	14	8	Mouse	FALSE	8 v 6	0.0284022	0.313554	0.426364	14 samples	0.296047	0.0285441	0.339296	0.429206	9.48824	9.28702	9.24055	9.35733	9.01931	9.16566	9.43463	9.40429	9.16365	9.41574	9.39874	9.21432	9.15911	9.25101	9.48824	9.55785	9.47634	9.55171	9.46659	9.53333	9.52533	9.46761	9.42941	9.60973	9.46495	9.43942	9.43484	9.50024	99.4	104.3	98.6	103.9	97.9	102.5	102	98	95.4	108.1	97.8	96.1	95.8	100.2	718.2	753.7	712.3	750.5	707.5	741	736.9	708	689.5	781.3	706.7	694.3	692.1	724.2	718.2	624.7	604.9	655.9	518.9	574.3	692	677.6	573.5	683	675	594	571.7	609.3	10	10	10	10	10	10	10	10	10	10	10	10	10	10	High	High	High	High	High	High	High	High	High	High	High	High	High	High
A2AII6, Q8BHR8	Q8BHR8	Q8BHR8	Q8BHR8	Q8BHR8	Cstpp1	Centriolar satellite-associated tubulin polyglutamylase complex regulator 1	FALSE	FALSE	reviewed	3	8	High	2	2	2	Mouse	FALSE	8 v 6	-0.0364349	0.323604	0.436344	14 samples	0.276059	-0.0364349	0.339396	0.429261	7.49265	7.07895	7.21917	7.20359	6.91886	6.98868	7.37764	7.32912	7.26397	7.17692	7.28725	7.24603	7.26585	7.13237	7.49265	7.34873	7.4545	7.39746	7.36632	7.35579	7.46923	7.39232	7.52982	7.37156	7.35403	7.47168	7.54148	7.38198	104.8	94.9	102.1	98.1	96	95.3	103.1	97.8	107.5	96.4	95.2	103.3	108.4	97	180.1	163	175.4	168.6	165	163.8	177.2	168	184.8	165.6	163.6	177.5	186.3	166.8	180.1	135.2	149	147.4	121	127	166.3	160.8	153.7	144.7	156.2	151.8	153.9	140.3	2	2	2	2	2	2	2	2	2	2	2	2	2	2	High	High	High	High	High	High	High	High	High	High	High	High	High	High
A0A1L1SQI7, G3X915, Q9D7V2	G3X915, Q9D7V2	Q9D7V2	Q9D7V2	Q9D7V2	Lysmd2	LysM and putative peptidoglycan-binding domain-containing protein 2	FALSE	FALSE	reviewed	2	11	High	3	3	2	Mouse	FALSE	8 v 6	-0.0648128	0.221038	0.328826	14 samples	0.706105	-0.0423552	0.3396	0.429445	7.3443	6.85674	7	7.08534	6.74416	6.73471	7.1809	7.21626	7.11582	7.18587	7.25739	7.06609	6.91767	6.85549	7.3443	7.12722	7.23649	7.27984	7.19081	7.10224	7.2724	7.27984	7.38198	7.37938	7.32373	7.29094	7.19377	7.10434	106.5	91.6	98.8	101.9	95.8	90.1	101.3	101.8	109.3	109.1	105	102.7	96	90.2	162.5	139.8	150.8	155.4	146.1	137.4	154.6	155.4	166.8	166.5	160.2	156.6	146.4	137.6	162.5	115.9	128	135.8	107.2	106.5	145.1	148.7	138.7	145.6	153	134	120.9	115.8	1	1	1	1	1	1	1	1	1	1	1	1	1	1	High	High	High	High	High	High	High	High	High	High	High	High	High	High
F6XLV1	F6XLV1	F6XLV1	F6XLV1	F6XLV1	Crocc2	Ciliary rootlet coiled-coil protein 2	FALSE	FALSE	reviewed	2	1	Medium	2	2	2	Mouse	FALSE	6 v 5	1.31718	0.433165	0.545341	11 samples	0.446411	1.37329	0.340122	0.430032	9.43212	1.88753	NA	1.07039	1.1375	2.58496	NA	2.29278	2.23266	2.10434	1.80735	1.80735	1.72247	NA	9.43212	2.16993	NA	1.32193	1.58496	2.94486	NA	2.3505	2.48543	2.32193	1.848	2.03562	2	NA	1314.2	8.5	NA	4.7	5.7	14.7	NA	9.7	10.7	9.4	6.9	7.9	7.6	NA	690.8	4.5	NA	2.5	3	7.7	NA	5.1	5.6	5	3.6	4.1	4	NA	690.8	3.7	NA	2.1	2.2	6	NA	4.9	4.7	4.3	3.5	3.5	3.3	NA	1	1	NA	1	1	1	NA	1	1	1	1	1	1	NA	High	High	Medium	High	High	High	Medium	High	High	High	High	High	High	Medium
Q9CYG7	Q9CYG7	Q9CYG7	Q9CYG7	Q9CYG7	Tomm34	Mitochondrial import receptor subunit TOM34 (Translocase of outer membrane 34 kDa subunit)	FALSE	FALSE	reviewed	4	47	High	15	17	14	Mouse	FALSE	8 v 6	0.0493035	0.333221	0.446384	14 samples	0.275203	0.0493035	0.340956	0.431012	10.6741	10.517	10.3861	10.6511	10.338	10.4349	10.6183	10.6022	10.5677	10.4277	10.5705	10.6464	10.3853	10.3798	10.6741	10.7877	10.6219	10.8454	10.7853	10.8025	10.7091	10.6654	10.8334	10.6219	10.6367	10.8714	10.6612	10.6289	96.4	104.3	92.9	108.5	104.1	105.3	98.7	95.8	107.6	92.9	93.9	110.5	95.5	93.4	1633.9	1767.7	1575.8	1839.9	1764.8	1786	1674	1624.1	1824.7	1575.8	1592.1	1873.4	1619.3	1583.5	1633.9	1465.3	1338.2	1608.1	1294.3	1384.3	1571.9	1554.5	1517.7	1377.4	1520.7	1602.8	1337.5	1332.4	12	12	12	12	12	12	12	12	12	12	12	12	12	12	High	High	High	High	High	High	High	High	High	High	High	High	High	High
E9Q5M4	E9Q5M4	E9Q5M4	E9Q5M4	E9Q5M4	Zfr2	Zinc finger RNA binding protein 2	FALSE	FALSE	unreviewed	1	7	High	5	5	5	Mouse	FALSE	8 v 6	-0.107938	0.364747	0.477557	14 samples	0.275158	-0.107938	0.341039	0.431043	6.64386	5.87036	5.93782	6.19377	5.54226	5.99774	6.06178	6.21529	5.92125	6.39403	6.42291	6.21529	6.08108	6.38543	6.64386	6.1416	6.17393	6.38888	5.99095	6.36457	6.15381	6.27984	6.18785	6.58946	6.49025	6.44128	6.35755	6.63517	121.9	86	87.9	102.1	77.5	100.5	86.8	94.7	88.9	117.3	109.5	105.9	99.9	121.1	100	70.6	72.2	83.8	63.6	82.4	71.2	77.7	72.9	96.3	89.9	86.9	82	99.4	100	58.5	61.3	73.2	46.6	63.9	66.8	74.3	60.6	84.1	85.8	74.3	67.7	83.6	2	2	2	2	2	2	2	2	2	2	2	2	2	2	High	High	High	High	High	High	High	High	High	High	High	High	High	High
Q8BKR5	Q8BKR5	Q8BKR5	Q8BKR5	Q8BKR5	Ppp1r37	Protein phosphatase 1 regulatory subunit 37 (Leucine-rich repeat-containing protein 68)	FALSE	FALSE	reviewed	2	9	High	5	5	5	Mouse	FALSE	8 v 6	-0.0366873	0.297931	0.40971	14 samples	0.275096	-0.0366873	0.341152	0.431112	8.48099	8.25267	8.18041	8.25833	8.03837	8.13802	8.40854	8.34163	8.18933	8.40003	8.40897	8.44791	8.23793	8.24888	8.48099	8.52317	8.41616	8.45245	8.48583	8.50581	8.49945	8.40472	8.45492	8.59395	8.47533	8.67278	8.51373	8.49785	98.7	101.6	94.4	96.8	99	100.4	100	93.6	96.9	106.7	98.3	112.7	101	99.8	357.3	367.9	341.6	350.3	358.5	363.5	361.9	338.9	350.9	386.4	355.9	408.1	365.5	361.5	357.3	305	290.1	306.2	262.9	281.7	339.8	324.4	291.9	337.8	339.9	349.2	301.9	304.2	4	4	4	4	4	4	4	4	4	4	4	4	4	4	High	High	High	High	High	High	High	High	High	High	High	High	High	High
Q8VD63	Q8VD63	Q8VD63	Q8VD63	Q8VD63	Tspyl4	Testis-specific Y-encoded-like protein 4 (TSPY-like protein 4)	FALSE	FALSE	reviewed	2	21	High	7	7	7	Mouse	FALSE	8 v 6	0.225741	0.434778	0.546907	14 samples	0.27501	0.225741	0.341309	0.431237	9.43254	7.52513	7.59021	7.66463	7.34163	7.59842	7.76752	7.75221	7.58496	7.72996	7.87036	7.67313	7.6907	7.58646	9.43254	7.79572	7.82591	7.85922	7.78921	7.96578	7.8586	7.81506	7.85112	7.92362	7.93664	7.89785	7.96694	7.83542	258.9	83.3	85	87	82.9	93.7	87	84.4	86.5	91	91.8	89.4	93.7	85.6	691	222.2	226.9	232.2	221.2	250	232.1	225.2	230.9	242.8	245	238.5	250.2	228.4	691	184.2	192.7	202.9	162.2	193.8	217.9	215.6	192	212.3	234	204.1	206.6	192.2	4	4	4	4	4	4	4	4	4	4	4	4	4	4	High	High	High	High	High	High	High	High	High	High	High	High	High	High
Q3TBL6	Q3TBL6	Q3TBL6	Q3TBL6	Q3TBL6	Tnfaip8l3	Tumor necrosis factor alpha-induced protein 8-like protein 3 (TNF alpha-induced protein 8-like protein 3) (TNFAIP8-like protein 3)	FALSE	FALSE	reviewed	5	18	High	5	5	5	Mouse	FALSE	8 v 6	0.0540787	0.366385	0.479171	14 samples	0.32769	0.0540103	0.341402	0.431282	7.94134	7.8716	7.7252	7.93015	7.7866	7.7866	7.94486	8.03012	7.90809	7.92422	7.92541	7.82146	7.64818	7.67666	7.94134	8.14211	7.96116	8.12412	8.23362	8.15431	8.03562	8.09381	8.17393	8.1179	7.99152	8.04658	7.92422	7.926	91.8	105.5	93	104.2	112.4	106.4	98	102	107.8	103.7	95	98.7	90.7	90.8	245.8	282.5	249.2	279	301	284.9	262.4	273.2	288.8	277.8	254.5	264.4	242.9	243.2	245.8	234.2	211.6	243.9	220.8	220.8	246.4	261.4	240.2	242.9	243.1	226.2	200.6	204.6	3	3	3	3	3	3	3	3	3	3	3	3	3	3	High	High	High	High	High	High	High	High	High	High	High	High	High	High
E9PWG6	E9PWG6	E9PWG6	E9PWG6	E9PWG6	Ncapg	Non-SMC condensin I complex, subunit G	FALSE	FALSE	unreviewed	3	1	High	1	1	1	Mouse	FALSE	8 v 6	-0.106356	0.363186	0.476187	14 samples	0.274689	-0.106356	0.341896	0.431831	4.38543	3.96347	4.01792	3.6893	3.48543	4.03562	3.99095	4.04439	4.3147	4.23266	4.26303	4.17792	3.848	4.0268	4.38543	4.23266	4.2555	3.88753	3.926	4.40599	4.07895	4.10434	4.57894	4.42626	4.32912	4.39917	4.12102	4.27053	109.4	98.6	99.8	77.4	79.8	110.8	88.7	90.2	125	112.8	105.2	110.5	91	101.1	20.9	18.8	19.1	14.8	15.2	21.2	16.9	17.2	23.9	21.5	20.1	21.1	17.4	19.3	20.9	15.6	16.2	12.9	11.2	16.4	15.9	16.5	19.9	18.8	19.2	18.1	14.4	16.3	1	1	1	1	1	1	1	1	1	1	1	1	1	1	High	High	High	High	High	High	High	High	High	High	High	High	High	High
P86046	P86046	P86046	P86046	P86046	Kcnj13	Inward rectifier potassium channel 13 (Inward rectifier K(+) channel Kir7.1) (Potassium channel, inwardly rectifying subfamily J member 13)	TRUE	FALSE	reviewed	3	3	High	1	1	1	Mouse	FALSE	8 v 6	-0.300128	0.383279	0.496813	14 samples	0.274563	-0.300128	0.342126	0.432049	6.824	6.10014	6.22497	5.30743	7.1416	5.73064	6.37156	6.54535	6.05961	6.04002	6.95884	6.8679	7.21723	6.70874	6.824	6.37156	6.46107	5.50462	7.58871	6.10014	6.46271	6.60881	6.32553	6.23458	7.02459	7.09381	7.49346	6.95768	105.5	77.1	82	42.3	179.4	63.9	82.1	90.9	74.7	70.1	121.3	127.2	167.8	115.7	113.3	82.8	88.1	45.4	192.5	68.6	88.2	97.6	80.2	75.3	130.2	136.6	180.2	124.3	113.3	68.6	74.8	39.6	141.2	53.1	82.8	93.4	66.7	65.8	124.4	116.8	148.8	104.6	1	1	1	1	1	1	1	1	1	1	1	1	1	1	High	High	High	High	High	High	High	High	High	High	High	High	High	High
Q8C0C3, Q8K2L8	Q8K2L8	Q8K2L8	Q8K2L8	Q8K2L8	Trappc12	Trafficking protein particle complex subunit 12 (Tetratricopeptide repeat protein 15) (TPR repeat protein 15)	FALSE	FALSE	reviewed	4	16	High	11	11	11	Mouse	FALSE	8 v 6	-0.0302277	0.398871	0.512925	14 samples	0.845169	-0.0219055	0.342924	0.432982	9.84439	9.53974	9.74096	9.68633	9.38198	9.50601	9.79246	9.8205	9.63063	9.64926	9.90689	9.74483	9.69401	9.5265	9.84439	9.81041	9.97671	9.88065	9.82925	9.87344	9.88325	9.88387	9.89633	9.84345	9.97298	9.96982	9.96982	9.77545	97	94.8	106.4	99.5	96	99	99.7	99.7	100.6	97	106.1	105.9	105.8	92.5	919.3	897.9	1007.6	942.7	909.7	938	944.4	944.8	953	918.7	1005	1002.8	1002.8	876.4	919.3	744.3	855.7	823.9	667.2	727.1	886.8	904.2	792.7	803	960	858	828.3	737.5	9	9	9	9	9	9	9	9	9	9	9	9	9	9	High	High	High	High	High	High	High	High	High	High	High	High	High	High
A0A0A6YWB5, D3Z0Z1, D6RCI2, D6REU0, D6RG90, D6RGT9, D6RGU8, F6S1I0, F6Z9V3, F7BWU4, Q9CV28	Q9CV28	Q9CV28	Q9CV28	Q9CV28	Mindy3	Ubiquitin carboxyl-terminal hydrolase MINDY-3 (EC 3.4.19.12) (Deubiquitinating enzyme MINDY-3) (MINDY lysine 48 deubiquitinase 3) (Protein CARP)	FALSE	FALSE	reviewed	4	15	High	7	10	7	Mouse	FALSE	8 v 6	-0.00599912	0.931686	0.952659	14 samples	0.847735	0.0398005	0.343253	0.433325	8.75922	8.31515	8.48422	8.5157	8.06232	8.05365	8.51215	8.6994	8.44874	8.35403	8.56186	8.44211	8.39874	8.14262	8.75922	8.58571	8.72007	8.71012	8.50978	8.42122	8.60288	8.76255	8.71425	8.54844	8.62826	8.66711	8.67455	8.39146	109.7	97.3	106.8	106	92.3	86.8	98.4	110	106.3	94.8	100.2	102.9	103.5	85	433.3	384.2	421.7	418.8	364.5	342.8	388.8	434.3	420	374.4	395.7	406.5	408.6	335.8	433.3	318.5	358.1	366	267.3	265.7	365.1	415.7	349.4	327.2	377.9	347.8	337.5	282.6	4	4	4	4	4	4	4	4	4	4	4	4	4	4	High	High	High	High	High	High	High	High	High	High	High	High	High	High
B1ARG9, F6WT10, P61406	P61406	P61406	P61406	P61406	Smg6	Telomerase-binding protein EST1A (EC 3.1.-.-) (Ever shorter telomeres 1A) (Nonsense mediated mRNA decay factor SMG6) (Smg-6 homolog)	FALSE	FALSE	reviewed	5	3	High	4	5	4	Mouse	FALSE	8 v 6	-0.101684	0.350026	0.462949	14 samples	0.27358	-0.101684	0.343927	0.434101	5.25927	4.60288	4.54844	4.98185	4.73877	4.56071	4.89724	5.04876	4.93546	5.16189	5.20945	4.54844	5	4.86295	5.25927	4.87283	4.7866	5.17792	5.18587	4.926	4.98641	5.10852	5.20163	5.35755	5.27426	4.7761	5.27426	5.1127	111.4	85.2	80.2	105.1	105.8	88.4	92.1	100.4	106.9	119.2	112.5	79.5	112.4	100.7	38.3	29.3	27.6	36.2	36.4	30.4	31.7	34.5	36.8	41	38.7	27.4	38.7	34.6	38.3	24.3	23.4	31.6	26.7	23.6	29.8	33.1	30.6	35.8	37	23.4	32	29.1	1	1	1	1	1	1	1	1	1	1	1	1	1	1	High	High	High	High	High	High	High	High	High	High	High	High	High	High
A0A0R4J034, D3YZA7, Q99K01	A0A0R4J034, Q99K01	Q99K01	A0A0R4J034	Q99K01	Pdxdc1	Pyridoxal-dependent decarboxylase domain-containing protein 1 (EC 4.1.1.-)	FALSE	FALSE	reviewed	3	37	High	25	31	25	Mouse	FALSE	8 v 6	0.14878	0.419928	0.532661	14 samples	0.273501	0.14878	0.344073	0.434171	12.2623	10.9832	11.0637	11.0953	10.8336	10.878	11.0193	11.0922	10.9028	11.091	11.3805	11.2112	11.1132	11.0784	12.2623	11.2539	11.2994	11.2896	11.281	11.2455	11.1102	11.1555	11.1685	11.2851	11.4466	11.4362	11.3891	11.3274	183.9	91.4	94.4	93.7	93.2	90.9	82.8	85.4	86.2	93.4	104.5	103.7	100.4	96.2	4912.8	2442.1	2520.4	2503.2	2488.4	2427.9	2210.5	2281.1	2301.8	2495.5	2791.1	2771	2682.1	2569.8	4912.8	2024.3	2140.4	2187.8	1824.9	1881.9	2075.6	2183.2	1914.5	2181.3	2666	2370.8	2215.2	2162.3	18	18	18	18	18	18	18	18	18	18	18	18	18	18	High	High	High	High	High	High	High	High	High	High	High	High	High	High
F7D0Q0, Q71B07	Q71B07	Q71B07	Q71B07	Q71B07	Dpy19l3	Protein C-mannosyl-transferase DPY19L3 (EC 2.4.1.-) (Dpy-19-like protein 3) (Protein dpy-19 homolog 3)	TRUE	FALSE	reviewed	4	11	High	9	9	9	Mouse	FALSE	8 v 6	-0.0268932	0.516675	0.62132	14 samples	0.707468	-0.0349376	0.3441	0.434171	8.90869	8.60881	8.7761	8.6886	8.47005	8.56071	8.73606	8.81378	8.54458	8.79766	9.01486	8.75722	8.75889	8.73335	8.90869	8.87958	9.01207	8.88264	8.91737	8.92837	8.82687	8.87713	8.81025	8.99181	9.08108	8.98242	9.0348	8.98242	97.9	96	105.2	96.2	98.5	99.3	92.5	95.8	91.5	103.7	110.4	103.1	106.9	103.1	480.6	471	516.3	472	483.5	487.2	454.1	470.2	448.9	509.1	541.6	505.8	524.5	505.8	480.6	390.4	438.4	412.6	354.6	377.6	426.4	450	373.4	445	517.3	432.7	433.2	425.6	4	4	4	4	4	4	4	4	4	4	4	4	4	4	High	High	High	High	High	High	High	High	High	High	High	High	High	High
A0A571BEH0, A2AK33, B0R019, G3UZ21, Q03385, Q3TWC1, Q61193	Q61193	Q61193	Q61193	Q61193	Rgl2	Ral guanine nucleotide dissociation stimulator-like 2 (RalGDS-like 2) (RalGDS-like factor) (Ras-associated protein RAB2L)	FALSE	FALSE	reviewed	4	4	High	2	2	2	Mouse	FALSE	8 v 6	0.0859921	0.36347	0.47639	14 samples	0.273168	0.0859921	0.344684	0.434818	5.54226	5.29646	5.60881	5.44626	5.22497	4.926	5.31832	5.62644	5.40599	5.23649	5.19377	5.27798	5.3505	5.2211	5.54226	5.56682	5.84298	5.63807	5.67243	5.29646	5.40939	5.69209	5.66959	5.42962	5.25927	5.50144	5.62352	5.47249	99.3	101	122.3	106.2	108.6	83.7	90.6	110	108.5	91.8	81.6	96.6	105.1	94.5	46.6	47.4	57.4	49.8	51	39.3	42.5	51.7	50.9	43.1	38.3	45.3	49.3	44.4	46.6	39.3	48.8	43.6	37.4	30.4	39.9	49.4	42.4	37.7	36.6	38.8	40.8	37.3	1	1	1	1	1	1	1	1	1	1	1	1	1	1	High	High	High	High	High	High	High	High	High	High	High	High	High	High
A0A0A6YVQ3, A0A0A6YXW7, A0A0B4J1E5, Q99PM9	Q99PM9	Q99PM9	Q99PM9	Q99PM9	Uck2	Uridine-cytidine kinase 2 (UCK 2) (EC 2.7.1.48) (Cytidine monophosphokinase 2) (Uridine monophosphokinase 2)	FALSE	FALSE	reviewed	4	8	High	3	3	2	Mouse	FALSE	8 v 6	-0.070667	0.247136	0.356958	14 samples	0.686689	-0.0540982	0.34473	0.434818	6.2555	5.90929	6.12516	6.06393	5.83289	5.88753	6.2724	6.21335	6.05311	6.18785	6.42291	6.20945	6.13545	5.76022	6.2555	6.17991	6.36107	6.25739	6.27984	6.2555	6.36282	6.27612	6.31832	6.38198	6.48864	6.43463	6.41278	6.00899	96.3	91.4	103.7	96.4	97.9	96.3	103.8	97.7	100.6	105.1	113.2	109	107.3	81.2	76.4	72.5	82.2	76.5	77.7	76.4	82.3	77.5	79.8	83.4	89.8	86.5	85.2	64.4	76.4	60.1	69.8	66.9	57	59.2	77.3	74.2	66.4	72.9	85.8	74	70.3	54.2	1	1	1	1	1	1	1	1	1	1	1	1	1	1	High	High	High	High	High	High	High	High	High	High	High	High	High	High
O88444	O88444	O88444	O88444	O88444	Adcy1	Adenylate cyclase type 1 (EC 4.6.1.1) (ATP pyrophosphate-lyase 1) (Adenylate cyclase type I) (Adenylyl cyclase 1) (Ca(2+)/calmodulin-activated adenylyl cyclase)	TRUE	TRUE	reviewed	5	20	High	19	21	19	Mouse	FALSE	8 v 6	0.0730836	0.396163	0.51012	14 samples	0.272933	0.0730836	0.345116	0.43523	10.2346	9.57459	9.58045	9.61268	9.27659	9.55017	9.62954	9.6215	9.49045	9.71699	9.83558	9.6014	9.51175	9.70425	10.2346	9.84533	9.81618	9.80703	9.72383	9.91782	9.72042	9.68475	9.75622	9.91109	9.90177	9.82639	9.78774	9.95332	130.1	99.3	97.3	96.7	91.3	104.4	91.1	88.8	93.4	103.9	103.3	98	95.4	107	1204.8	919.9	901.5	895.8	845.6	967.3	843.6	823	864.8	962.8	956.6	907.9	883.9	991.4	1204.8	762.5	765.6	782.9	620.2	749.7	792.1	787.7	719.3	841.6	913.7	776.8	730	834.2	11	11	11	11	11	11	11	11	11	11	11	11	11	11	High	High	High	High	High	High	High	High	High	High	High	High	High	High
P48302, Q61614	P48302	P48302	P48302	P48302	Ednrb	Endothelin receptor type B (ET-B) (ET-BR) (Endothelin receptor non-selective type)	TRUE	FALSE	reviewed	5	14	High	7	9	7	Mouse	FALSE	8 v 6	-0.0544521	0.321384	0.434174	14 samples	0.272864	-0.0544521	0.345243	0.435317	8.29692	8.08905	8.03562	8.08055	7.6865	7.81506	8.14975	8.17692	7.94251	8.3147	8.22304	8.10486	7.91946	8.20163	8.29692	8.35975	8.27146	8.27519	8.13391	8.18289	8.24031	8.24031	8.20799	8.50859	8.2891	8.33002	8.19574	8.45039	100.6	105.1	98.9	99.1	89.9	93	96.8	96.8	94.6	116.5	100.1	103	93.8	111.9	314.5	328.5	309	309.8	280.9	290.6	302.4	302.4	295.7	364.2	312.8	321.8	293.2	349.8	314.5	272.3	262.4	270.7	206	225.2	284	289.4	246	318.4	298.8	275.3	242.1	294.4	5	5	5	5	5	5	5	5	5	5	5	5	5	5	High	High	High	High	High	High	High	High	High	High	High	High	High	High
Q9D7S7	Q9D7S7	Q9D7S7	Q9D7S7	Q9D7S7	Rpl22l1	Ribosomal protein eL22-like 1 (60S ribosomal protein L22-like 1) (Large ribosomal subunit protein eL22-like 1)	FALSE	FALSE	reviewed	3	45	High	6	6	6	Mouse	FALSE	8 v 6	0.0765235	0.288946	0.400178	14 samples	0.828706	0.0459285	0.345341	0.435366	8.68054	8.56948	8.69384	8.83352	8.49105	8.56834	8.5345	8.65356	8.39703	8.65964	8.92926	8.64386	8.54844	8.7286	8.68054	8.84015	8.92955	9.02791	8.9384	8.93605	8.62534	8.71665	8.66249	8.85362	8.99548	8.86913	8.82432	8.97757	88.7	99.1	105.4	112.8	106	105.9	85.3	90.9	87.6	100	110.3	101.1	98	109	410.3	458.3	487.6	522	490.6	489.8	394.9	420.7	405.2	462.6	510.4	467.6	453.3	504.1	410.3	379.9	414.1	456.2	359.8	379.6	370.8	402.7	337.1	404.4	487.5	400	374.4	424.2	3	3	3	3	3	3	3	3	3	3	3	3	3	3	High	High	High	High	High	High	High	High	High	High	High	High	High	High
Q9ET26, S4R1Z0	Q9ET26	Q9ET26	Q9ET26	Q9ET26	Rnf114	E3 ubiquitin-protein ligase RNF114 (EC 2.3.2.27) (RING finger protein 114) (RING-type E3 ubiquitin transferase RNF114) (Zinc finger protein 228) (Zinc finger protein 313)	FALSE	FALSE	reviewed	5	11	High	2	2	2	Mouse	FALSE	8 v 6	0.05293	0.621445	0.712284	14 samples	0.635402	0.0795961	0.345876	0.435953	6.0045	5.67525	5.24413	5.68089	5.29646	5.10852	5.63227	5.73877	5.47897	5.56986	5.37504	5.50779	5.45286	5.42291	6.0045	5.9472	5.47897	5.87529	5.74416	5.47573	5.72247	5.80219	5.74685	5.76288	5.44294	5.73335	5.72792	5.67243	120.7	116	83.9	110.5	100.8	83.7	99.2	104.9	100.9	102.1	81.8	100	99.7	95.8	64.2	61.7	44.6	58.7	53.6	44.5	52.8	55.8	53.7	54.3	43.5	53.2	53	51	64.2	51.1	37.9	51.3	39.3	34.5	49.6	53.4	44.6	47.5	41.5	45.5	43.8	42.9	1	1	1	1	1	1	1	1	1	1	1	1	1	1	High	High	High	High	High	High	High	High	High	High	High	High	High	High
A0A286YDY4	A0A286YDY4	A0A286YDY4	A0A286YDY4	A0A286YDY4	Epb41l3	Erythrocyte membrane protein band 4.1 like 3	FALSE	FALSE	unreviewed	1	37	High	31	46	1	Mouse	FALSE	8 v 6	0.0561121	0.402136	0.515927	14 samples	0.272493	0.0561121	0.345925	0.435953	5.99774	6.13134	5.97269	6.04002	5.85798	5.97269	6.06824	6.2075	5.9472	6.00899	6.13134	5.80993	5.9542	5.97269	5.99774	6.40259	6.2075	6.23458	6.30378	6.33985	6.15987	6.27053	6.21335	6.20163	6.19771	6.03562	6.23074	6.22304	85.8	113.6	99.3	101.1	106.1	108.8	95.9	103.6	99.6	98.8	98.5	88	100.8	100.2	63.9	84.6	73.9	75.3	79	81	71.5	77.2	74.2	73.6	73.4	65.6	75.1	74.7	63.9	70.1	62.8	65.8	58	62.8	67.1	73.9	61.7	64.4	70.1	56.1	62	62.8	1	1	1	1	1	1	1	1	1	1	1	1	1	1	High	High	High	High	High	High	High	High	High	High	High	High	High	High
A0A1B0GRV5, Q8C0N2, Q8K2C8	Q8K2C8	Q8K2C8	Q8K2C8	Q8K2C8	Gpat4	Glycerol-3-phosphate acyltransferase 4 (GPAT4) (EC 2.3.1.15) (1-acylglycerol-3-phosphate O-acyltransferase 6) (1-AGP acyltransferase 6) (1-AGPAT 6) (Acyl-CoA:glycerol-3-phosphate acyltransferase 4) (Lysophosphatidic acid acyltransferase zeta) (LPAAT-zeta) (Testis spermatogenesis apoptosis-related protein 7)	TRUE	FALSE	reviewed	5	12	High	5	6	5	Mouse	FALSE	8 v 6	-0.0236695	0.430557	0.542705	14 samples	0.534285	-0.0262474	0.346466	0.436561	8.88813	8.76022	8.74349	8.82909	8.52904	8.55689	8.84956	8.91049	8.6453	8.81378	8.96029	8.82114	8.71699	8.8051	8.88813	9.03094	8.97928	9.02348	8.97613	8.92452	8.94046	8.97384	8.91109	9.00787	9.02652	9.04631	8.99266	9.05393	93.5	103.2	99.6	102.7	99.4	95.9	97	99.2	95	101.6	102.9	104.3	100.5	104.9	473.8	523.1	504.7	520.4	503.6	485.9	491.3	502.8	481.4	514.8	521.5	528.7	509.4	531.5	473.8	433.6	428.6	454.8	369.4	376.6	461.3	481.2	400.4	450	498.1	452.3	420.8	447.3	3	3	3	3	3	3	3	3	3	3	3	3	3	3	High	High	High	High	High	High	High	High	High	High	High	High	High	High
P05132	P05132	P05132	P05132	P05132	Prkaca	cAMP-dependent protein kinase catalytic subunit alpha (PKA C-alpha) (EC 2.7.11.11)	FALSE	TRUE	reviewed	5	60	High	21	31	12	Mouse	FALSE	8 v 6	-0.0115478	0.640753	0.728298	14 samples	0.883477	-0.0123694	0.346776	0.436878	11.2787	11.0178	11.1211	11.1992	10.8328	10.9545	11.2079	11.2224	11.0709	11.0906	11.3059	11.1721	11.0719	11.0804	11.2787	11.2885	11.3569	11.3935	11.2802	11.322	11.2987	11.2857	11.3366	11.2847	11.3721	11.3971	11.3477	11.3295	96.7	97.4	102.1	104.7	96.8	99.6	98	97.2	100.7	97.1	103.2	105	101.4	100.2	2484.5	2501.3	2622.9	2690.2	2487	2560.1	2519.1	2496.5	2586.2	2494.8	2650.6	2697	2606.2	2573.4	2484.5	2073.4	2227.4	2351.3	1823.9	1984.4	2365.4	2389.4	2151.1	2180.7	2531.7	2307.4	2152.6	2165.3	16	16	16	16	16	16	16	16	16	16	16	16	16	16	High	High	High	High	High	High	High	High	High	High	High	High	High	High
A0A0U1RP23, A0A0U1RPL2, A0A0U1RPQ3, A0A0U1RQB6, F8VPR5, P45481	F8VPR5, P45481	P45481	P45481	P45481	Crebbp	Histone lysine acetyltransferase CREBBP (EC 2.3.1.48) (Protein-lysine acetyltransferase CREBBP) (EC 2.3.1.-)	FALSE	FALSE	reviewed	5	4	High	8	8	3	Mouse	FALSE	8 v 6	-0.0137713	0.75504	0.819094	14 samples	0.734501	-0.0353253	0.346841	0.436885	9.89391	9.62826	9.65392	9.79019	9.55497	9.63536	9.71613	9.79067	9.6014	9.83067	9.91528	9.84737	9.71939	9.82146	9.89391	9.8989	9.88966	9.98442	10.0023	10.0028	9.80703	9.85393	9.86712	10.0247	9.98157	10.0725	9.9952	10.0707	95.8	96.2	95.5	102	103.3	103.3	90.2	93.2	94.1	104.9	101.8	108.5	102.8	108.3	951.4	954.7	948.6	1013	1025.6	1026	895.8	925.4	933.9	1041.7	1011	1076.8	1020.6	1075.4	951.4	791.4	805.6	885.4	752.2	795.3	841.1	885.7	776.8	910.6	965.6	921.2	843	904.8	7	7	7	7	7	7	7	7	7	7	7	7	7	7	High	High	High	High	High	High	High	High	High	High	High	High	High	High
E9PW51, E9Q4Q6, E9Q765, F6YD01, Q3TQ29, Q3UR91, Q80U58	Q3UR91, Q80U58	Q80U58	Q3UR91	Q80U58	Pum2	Pumilio homolog 2	FALSE	FALSE	reviewed	5	8	High	9	9	6	Mouse	FALSE	8 v 6	-0.0394536	0.496305	0.602853	14 samples	0.769425	-0.0404159	0.34716	0.437213	7.62425	7.46107	7.24793	7.31741	7.09487	7.33807	7.55305	7.60659	7.38974	7.60659	7.38629	7.41278	7.26772	7.46025	7.62425	7.73132	7.48382	7.51175	7.54226	7.70529	7.64386	7.66959	7.65535	7.8009	7.45286	7.63807	7.54381	7.70943	99.9	107.6	90.6	92.4	94.4	105.7	101.3	103.1	102.1	112.9	88.7	100.9	94.5	106	197.3	212.5	179	182.5	186.4	208.7	200	203.6	201.6	223	175.2	199.2	186.6	209.3	197.3	176.2	152	159.5	136.7	161.8	187.8	194.9	167.7	194.9	167.3	170.4	154.1	176.1	3	3	3	3	3	3	3	3	3	3	3	3	3	3	High	High	High	High	High	High	High	High	High	High	High	High	High	High
B1ATD4, B1ATD5, M0QW74, Q8K296, R4GML8	B1ATD4, B1ATD5, M0QW74, Q8K296, R4GML8	Q8K296	B1ATD4	Q8K296	Mtmr3	Myotubularin-related protein 3 (EC 3.1.3.48) (Phosphatidylinositol-3,5-bisphosphate 3-phosphatase) (EC 3.1.3.95) (Phosphatidylinositol-3-phosphate phosphatase) (EC 3.1.3.64)	FALSE	FALSE	reviewed	5	12	High	10	10	9	Mouse	FALSE	8 v 6	0.0210402	0.534364	0.636389	14 samples	0.592147	0.0324165	0.347241	0.43724	7.92362	7.66107	7.73877	7.73539	7.40854	7.57365	7.80607	7.90509	7.77545	7.6872	7.84549	7.70252	7.57061	7.51806	7.92362	7.93133	7.97441	7.93015	7.85611	7.94134	7.89664	7.96867	8.04111	7.88142	7.91109	7.92778	7.84674	7.76752	100.6	101.1	104.2	101	96	101.8	98.7	103.7	109.1	97.7	99.7	100.8	95.3	90.3	242.8	244.1	251.5	243.9	231.7	245.8	238.3	250.5	263.4	235.8	240.7	243.5	230.2	217.9	242.8	202.4	213.6	213.1	169.9	190.5	223.8	239.7	219.1	206.1	230	208.3	190.1	183.3	4	4	4	4	4	4	4	4	4	4	4	4	4	4	High	High	High	High	High	High	High	High	High	High	High	High	High	High
A0A0R4J0D5, A0A0R4J2D4, Q6PDG8	A0A0R4J0D5, A0A0R4J2D4, Q6PDG8	Q6PDG8	A0A0R4J0D5	Q6PDG8	Mon1a	Vacuolar fusion protein MON1 homolog A	FALSE	FALSE	reviewed	5	5	High	3	4	3	Mouse	FALSE	8 v 6	-0.0682076	0.406235	0.519835	14 samples	0.271547	-0.0682076	0.347669	0.437704	7.95012	7.76222	8.06286	7.64241	7.62059	7.46516	7.92896	8.00394	7.66391	7.89057	8.072	7.80413	7.82018	7.95884	7.95012	8.03287	8.29875	7.83731	8.06824	7.83289	8.01959	8.06717	7.92955	8.08481	8.13853	8.02901	8.09592	8.20799	93.5	99	119	86.4	101.4	86.2	98.1	101.4	92.2	102.6	106.5	98.7	103.4	111.8	247.3	261.9	314.9	228.7	268.4	228	259.5	268.2	243.8	271.5	281.8	261.2	273.6	295.7	247.3	217.1	267.4	199.8	196.8	176.7	243.7	256.7	202.8	237.3	269.1	223.5	226	248.8	2	2	2	2	2	2	2	2	2	2	2	2	2	2	High	High	High	High	High	High	High	High	High	High	High	High	High	High
O54724	O54724	O54724	O54724	O54724	Cavin1	Caveolae-associated protein 1 (Cav-p60) (Cavin-1) (Polymerase I and transcript release factor)	FALSE	FALSE	reviewed	5	7	High	2	2	2	Mouse	FALSE	8 v 6	0.0715536	0.323864	0.436615	14 samples	0.331752	0.0698408	0.347864	0.437876	6.96463	6.62059	6.67243	6.75221	6.61765	6.83289	6.7252	6.6907	6.77479	6.6907	7.02348	6.90448	6.61176	6.54535	6.96463	6.89239	6.90809	6.9472	7.06501	7.19967	6.81634	6.75355	7.04111	6.88509	7.08958	7.12928	6.88753	6.79442	100.2	95.3	96.4	99	107.5	118	90.4	86.6	105.7	94.9	109.3	112.4	95.1	89.1	124.9	118.8	120.1	123.4	133.9	147	112.7	107.9	131.7	118.2	136.2	140	118.4	111	124.9	98.4	102	107.8	98.2	114	105.8	103.3	109.5	103.3	130.1	119.8	97.8	93.4	1	1	1	1	1	1	1	1	1	1	1	1	1	1	High	High	High	High	High	High	High	High	High	High	High	High	High	High
A0A0G2JFM3, A0A0J9YV31, D3Z419, D3Z5Y4, D3Z7M7, E9PWF2, E9QAT3, F6TK47, F6X8H7, F6XIK0, P61460, Q6GQV2	P61460	P61460	P61460	P61460	Depdc5	GATOR1 complex protein DEPDC5 (DEP domain-containing protein 5)	FALSE	FALSE	reviewed	5	6	High	8	8	8	Mouse	FALSE	8 v 6	0.0271604	0.346711	0.459632	14 samples	0.271301	0.0271604	0.348123	0.438128	9.09645	8.89633	8.98242	8.96029	8.65571	8.83637	8.93811	9.1334	8.88417	8.92985	9.11218	8.92481	8.84109	8.84612	9.09645	9.16717	9.2182	9.15456	9.10276	9.20384	9.02901	9.19673	9.15	9.12412	9.17817	9.14975	9.11712	9.09513	96.9	101.7	105.4	100.8	97.3	104.3	92.4	103.8	100.5	98.7	102.5	100.5	98.3	96.8	547.4	574.9	595.6	569.9	549.8	589.7	522.4	586.8	568.1	558	579.3	568	555.3	546.9	547.4	476.5	505.8	498.1	403.3	457.1	490.5	561.6	472.5	487.7	553.4	486	458.6	460.2	6	6	6	6	6	6	6	6	6	6	6	6	6	6	High	High	High	High	High	High	High	High	High	High	High	High	High	High
Q5U680	Q5U680	Q5U680	Q5U680	Q5U680	Slc25a26	Mitochondrial S-adenosylmethionine carrier protein (SAM carrier) (Solute carrier family 25 member 26)	TRUE	FALSE	reviewed	3	6	High	1	1	1	Mouse	FALSE	8 v 6	-0.0938716	0.332746	0.445829	14 samples	0.27118	-0.0938716	0.348346	0.438333	5.46271	4.93546	4.96809	5.33271	5.10434	5.06178	5.07468	5.49185	5.37504	5.45615	5.64097	5.04439	5.1334	5.27426	5.46271	5.20555	5.20555	5.52669	5.55152	5.42962	5.16591	5.55766	5.64097	5.65249	5.70598	5.27053	5.40939	5.52356	100.2	83.8	83.8	104.8	106.4	97.8	81.5	106.9	113.4	114.2	118.6	87.7	96.5	104.6	44.1	36.9	36.9	46.1	46.9	43.1	35.9	47.1	49.9	50.3	52.2	38.6	42.5	46	44.1	30.6	31.3	40.3	34.4	33.4	33.7	45	41.5	43.9	49.9	33	35.1	38.7	1	1	1	1	1	1	1	1	1	1	1	1	1	1	High	High	High	High	High	High	High	High	High	High	High	High	High	High
D3Z5V7, D6RG85, D6RJ42, F6UAF9, Q3TQB2	Q3TQB2	Q3TQB2	Q3TQB2	Q3TQB2	Foxred1	FAD-dependent oxidoreductase domain-containing protein 1 (EC 1.-.-.-)	TRUE	FALSE	reviewed	3	20	High	9	9	9	Mouse	FALSE	8 v 6	-0.0408755	0.362908	0.475991	14 samples	0.535811	-0.0408661	0.348471	0.438356	7.87098	7.53916	7.42543	7.53761	7.27984	7.42626	7.61397	7.74819	7.55919	7.73606	7.77742	7.55612	7.39489	7.6388	7.87098	7.80993	7.66107	7.732	7.72656	7.79377	7.7046	7.81121	7.82464	7.93015	7.84361	7.7807	7.6703	7.88753	105.7	101.3	91.4	96	95.6	100.2	94.2	101.4	102.4	110.1	103.7	99.3	92	106.9	234.1	224.4	202.4	212.6	211.8	221.9	208.6	224.6	226.7	243.9	229.7	219.9	203.7	236.8	234.1	186	171.9	185.8	155.4	172	195.9	215	188.6	213.2	219.4	188.2	168.3	199.3	3	3	3	3	3	3	3	3	3	3	3	3	3	3	High	High	High	High	High	High	High	High	High	High	High	High	High	High
Q05921, Q3T9T6, S4R1J5, S4R2R4	Q05921	Q05921	Q05921	Q05921	Rnasel	2-5A-dependent ribonuclease (2-5A-dependent RNase) (EC 3.1.26.-) (Ribonuclease 4) (Ribonuclease L) (RNase L)	FALSE	FALSE	reviewed	5	10	High	7	7	7	Mouse	FALSE	8 v 6	-0.057293	0.204669	0.310463	14 samples	0.770794	-0.0346649	0.348482	0.438356	7.50383	7.14057	7.12825	7.20555	6.91289	7.03892	7.42291	7.45861	7.32012	7.31832	7.31016	7.30743	7.12516	7.02569	7.50383	7.41193	7.3637	7.40003	7.35931	7.40684	7.51333	7.52199	7.58646	7.51254	7.37678	7.53294	7.40088	7.27426	104.3	97.9	94.7	97.1	94.4	97.5	105	105.6	110.5	105	95.5	106.4	97.1	89	181.5	170.3	164.7	168.9	164.2	169.7	182.7	183.8	192.2	182.6	166.2	185.2	169	154.8	181.5	141.1	139.9	147.6	120.5	131.5	171.6	175.9	159.8	159.6	158.7	158.4	139.6	130.3	3	3	3	3	3	3	3	3	3	3	3	3	3	3	High	High	High	High	High	High	High	High	High	High	High	High	High	High
P40338	P40338	P40338	P40338	P40338	Vhl	von Hippel-Lindau disease tumor suppressor (pVHL)	FALSE	TRUE	reviewed	5	11	High	2	2	2	Mouse	FALSE	8 v 6	0.0605081	0.492613	0.599885	14 samples	0.634294	0.0780877	0.349614	0.439705	5.6837	5.14568	5.17792	5.42626	4.96347	5.19377	5.62352	5.34341	5.37504	5.45286	5.36107	5.05745	4.87283	5.11686	5.6837	5.41616	5.41278	5.61765	5.40939	5.56071	5.71699	5.40939	5.64097	5.64962	5.42962	5.2854	5.14975	5.36807	114.4	95	94.8	109.3	94.6	105	116.9	94.4	111	111.5	95.8	86.7	78.9	91.8	51.4	42.7	42.6	49.1	42.5	47.2	52.6	42.5	49.9	50.2	43.1	39	35.5	41.3	51.4	35.4	36.2	43	31.2	36.6	49.3	40.6	41.5	43.8	41.1	33.3	29.3	34.7	1	1	1	1	1	1	1	1	1	1	1	1	1	1	High	High	High	High	High	High	High	High	High	High	High	High	High	High
D6RFE0, Q60790	Q60790	Q60790	Q60790	Q60790	Rasa3	Ras GTPase-activating protein 3 (GAP1(IP4BP)) (GapIII) (Ins P4-binding protein)	FALSE	FALSE	reviewed	3	37	High	27	30	25	Mouse	FALSE	8 v 6	-0.0306728	0.36171	0.475009	14 samples	0.270051	-0.0306728	0.350436	0.440608	10.9535	10.597	10.6036	10.7796	10.3994	10.5939	10.766	10.8234	10.6516	10.8269	10.8908	10.7662	10.6292	10.7181	10.9535	10.8677	10.8394	10.9739	10.8467	10.9614	10.8568	10.8867	10.9174	11.021	10.957	10.9912	10.9051	10.9672	101.9	96.1	94.2	103.4	94.7	102.5	95.3	97.3	99.4	106.8	102.2	104.6	98.6	102.9	1983	1868.5	1832.3	2011.3	1841.6	1994	1854.5	1893.3	1934	2078	1987.8	2035.6	1917.6	2001.9	1983	1548.9	1556	1757.9	1350.6	1545.5	1741.4	1812.1	1608.6	1816.4	1898.7	1741.6	1583.8	1684.5	20	20	20	20	20	20	20	20	20	20	20	20	20	20	High	High	High	High	High	High	High	High	High	High	High	High	High	High
P63147	P63147	P63147	P63147	P63147	Ube2b	Ubiquitin-conjugating enzyme E2 B (EC 2.3.2.23) (E2 ubiquitin-conjugating enzyme B) (E214K) (RAD6 homolog B) (HR6B) (mHR6B) (Ubiquitin carrier protein B) (Ubiquitin-protein ligase B)	FALSE	TRUE	reviewed	5	32	High	3	4	2	Mouse	FALSE	8 v 6	0.0685122	0.319362	0.432198	14 samples	0.270043	0.0685122	0.350451	0.440608	6.13955	5.98413	5.90929	5.98868	5.92362	5.76288	6.25361	6.21917	5.83289	5.84298	6.03782	5.90689	5.94251	5.61176	6.13955	6.25361	6.14364	6.1819	6.37156	6.12928	6.34518	6.2817	6.10014	6.03562	6.10434	6.13134	6.21917	5.86047	98	106	98.3	100.9	115	97.2	112.9	108.1	95.3	91.2	95.5	97.4	103.5	80.7	70.5	76.3	70.7	72.6	82.8	70	81.3	77.8	68.6	65.6	68.8	70.1	74.5	58.1	70.5	63.3	60.1	63.5	60.7	54.3	76.3	74.5	57	57.4	65.7	60	61.5	48.9	1	1	1	1	1	1	1	1	1	1	1	1	1	1	High	High	High	High	High	High	High	High	High	High	High	High	High	High
F6R7K9, Q5SSW2	Q5SSW2	Q5SSW2	Q5SSW2	Q5SSW2	Psme4	Proteasome activator complex subunit 4 (Proteasome activator PA200) (Protein TEMO)	FALSE	FALSE	reviewed	5	8	High	12	12	12	Mouse	FALSE	8 v 6	0.0267736	0.583741	0.679777	14 samples	0.612891	0.0432796	0.350746	0.440903	8.14109	8.02126	7.90629	7.92778	7.64169	7.70321	7.98185	8.07039	7.96463	7.82209	8.04985	7.92837	7.97097	7.70805	8.14109	8.29186	8.14211	8.12153	8.08905	8.07039	8.07307	8.1334	8.23074	8.01625	8.11634	8.1533	8.24698	7.9571	100.8	111.9	100.9	99.4	97.2	96	96.1	100.3	107.2	92.4	99.1	101.6	108.5	88.7	282.3	313.4	282.5	278.5	272.3	268.8	269.3	280.8	300.4	258.9	277.5	284.7	303.8	248.5	282.3	259.8	239.9	243.5	199.7	208.4	252.8	268.8	249.8	226.3	265	243.6	250.9	209.1	4	4	4	4	4	4	4	4	4	4	4	4	4	4	High	High	High	High	High	High	High	High	High	High	High	High	High	High
G3UX86, P46460	P46460	P46460	P46460	P46460	Nsf	Vesicle-fusing ATPase (EC 3.6.4.6) (N-ethylmaleimide-sensitive fusion protein) (NEM-sensitive fusion protein) (Suppressor of K(+) transport growth defect 2) (Protein SKD2) (Vesicular-fusion protein NSF)	FALSE	FALSE	reviewed	5	63	High	52	137	47	Mouse	FALSE	8 v 6	-0.00266883	0.95662	0.970248	14 samples	0.783215	-0.0319423	0.350883	0.440968	13.2619	13.1079	13.0901	13.215	12.9853	13.1728	13.3069	13.2612	13.0563	13.2241	13.3911	13.146	13.0427	13.2943	13.2619	13.3785	13.3259	13.4093	13.4326	13.5403	13.3977	13.3245	13.3221	13.4182	13.4573	13.371	13.3185	13.5434	91.2	98.9	95.3	101	102.6	110.6	100.2	95.2	95.1	101.6	104.4	98.3	94.8	110.8	9822.6	10649.7	10268.1	10879.5	11056.5	11913.5	10792.2	10258.1	10241	10947	11247.2	10594.4	10215.9	11939.2	9822.6	8827.9	8719.8	9508.7	8108.8	9234.3	10133.9	9818.2	8518	9568.9	10742.9	9064.2	8437.8	10046	52	52	52	52	52	52	52	52	52	52	52	52	52	52	High	High	High	High	High	High	High	High	High	High	High	High	High	High
Q8BIL5, Q8BJ23	Q8BIL5	Q8BIL5	Q8BIL5	Q8BIL5	Hook1	Protein Hook homolog 1 (mHK1)	FALSE	FALSE	reviewed	5	13	High	9	9	9	Mouse	FALSE	8 v 6	0.04684	0.285891	0.397162	14 samples	0.559324	0.0417411	0.350971	0.440968	9.63372	9.39489	9.43108	9.451	9.28031	9.20945	9.37199	9.4543	9.21359	9.49805	9.63172	9.40408	9.4363	9.40684	9.63372	9.66569	9.66693	9.6453	9.72758	9.57686	9.46271	9.51747	9.47938	9.69209	9.69784	9.62917	9.71218	9.65589	100.4	102.6	102.7	101.2	107.1	96.5	89.2	92.6	90.2	104.5	104.9	100.1	106	101.9	794.4	812.2	812.9	800.8	847.8	763.7	705.6	732.9	713.8	827.2	830.5	791.9	838.8	806.7	794.4	673.2	690.3	699.9	621.8	592	662.6	701.5	593.7	723.1	793.3	677.5	692.8	678.8	8	8	8	8	8	8	8	8	8	8	8	8	8	8	High	High	High	High	High	High	High	High	High	High	High	High	High	High
D3YTM8, D3YXF2, D3Z1F7, Q9DBN4	Q9DBN4	Q9DBN4	Q9DBN4	Q9DBN4	P33monox	Putative monooxygenase p33MONOX (EC 1.-.-.-)	FALSE	FALSE	reviewed	3	33	High	10	10	10	Mouse	FALSE	8 v 6	-0.0155995	0.791611	0.847591	14 samples	0.763872	-0.0400363	0.350976	0.440968	9.35887	9.30811	9.17717	9.26139	9.2114	9.19426	9.48583	9.43879	9.25337	9.3837	9.31628	9.16717	9.26772	9.41743	9.35887	9.57875	9.41278	9.45574	9.65875	9.56186	9.57667	9.50204	9.51924	9.57781	9.38241	9.3921	9.54361	9.66658	89.6	104.4	93.1	95.9	110.4	103.2	104.3	99	100.2	104.3	91.1	91.7	101.9	111	656.6	764.7	681.6	702.2	808.3	755.8	763.6	725.1	733.8	764.2	667.4	671.9	746.3	812.7	656.6	633.9	578.9	613.7	592.8	585.8	717	694	610.3	668	637.5	574.9	616.4	683.8	8	8	8	8	8	8	8	8	8	8	8	8	8	8	High	High	High	High	High	High	High	High	High	High	High	High	High	High
Q61585	Q61585	Q61585	Q61585	Q61585	G0s2	G0/G1 switch protein 2 (G0S2-like protein)	FALSE	FALSE	reviewed	2	8	Medium	1	1	1	Mouse	FALSE	8 v 6	-0.0343523	0.487613	0.595266	14 samples	0.489874	-0.0420418	0.351076	0.441019	7.24603	7.15886	7.04876	7.07039	7.04439	6.94017	7.2384	7.21723	7.03892	7.18686	7.40684	7.17293	7.07682	7.20457	7.24603	7.42878	7.28448	7.26397	7.49185	7.30743	7.32912	7.27984	7.30469	7.38024	7.47249	7.39832	7.35315	7.45368	92.5	105	95	93.6	109.7	96.5	98	94.7	96.3	101.5	108.2	102.7	99.6	106.8	151.8	172.3	155.9	153.7	180	158.4	160.8	155.4	158.1	166.6	177.6	168.7	163.5	175.3	151.8	142.9	132.4	134.4	132	122.8	151	148.8	131.5	145.7	169.7	144.3	135	147.5	1	1	1	1	1	1	1	1	1	1	1	1	1	1	High	High	High	High	High	High	High	High	High	High	High	High	High	High
A0A0R4J0Z4, E9PUL6, F7B0S9, Q8CGQ8	A0A0R4J0Z4, E9PUL6, F7B0S9, Q8CGQ8	Q8CGQ8	A0A0R4J0Z4	Q8CGQ8	Slc24a4	Sodium/potassium/calcium exchanger 4 (Na(+)/K(+)/Ca(2+)-exchange protein 4) (Solute carrier family 24 member 4)	TRUE	FALSE	reviewed	5	4	High	2	2	2	Mouse	FALSE	8 v 6	-0.0828958	0.412025	0.525338	14 samples	0.296296	-0.0824837	0.351416	0.441371	6.2891	5.83289	5.66107	5.66959	5.65535	5.3147	5.9331	5.97269	5.74953	5.94953	6.04221	5.7761	5.71425	6.02015	6.2891	6.10434	5.89482	5.86542	6.10434	5.6837	6.02237	6.03562	6.01569	6.14364	6.10852	6.00225	5.98868	6.26866	118.4	104.1	90.1	88.2	104.1	77.8	98.4	99.3	98	107	104.5	97	96.2	116.8	78.2	68.8	59.5	58.3	68.8	51.4	65	65.6	64.7	70.7	69	64.1	63.5	77.1	78.2	57	50.6	50.9	50.4	39.8	61.1	62.8	53.8	61.8	65.9	54.8	52.5	64.9	1	1	1	1	1	1	1	1	1	1	1	1	1	1	High	High	High	High	High	High	High	High	High	High	High	High	High	High
A0A1B0GRJ9, F7D3W5, Q5PR72, Q922S4	F7D3W5	F7D3W5	F7D3W5	F7D3W5	Gm45837	Phosphodiesterase (EC 3.1.4.-)	FALSE	FALSE	unreviewed	2	48	High	35	44	35	Mouse	FALSE	8 v 6	0.023548	0.336356	0.449203	14 samples	0.26947	0.023548	0.351514	0.44142	11.784	11.5273	11.6519	11.6292	11.3991	11.4272	11.7769	11.7765	11.4564	11.5914	11.6875	11.5469	11.5489	11.5762	11.784	11.7979	11.8877	11.8235	11.8465	11.7947	11.8677	11.8397	11.7222	11.7855	11.7537	11.7719	11.8247	11.8253	98.2	99.2	105.6	101	102.6	99	104.1	102.1	94.1	98.3	96.2	97.4	101.1	101.1	3526.5	3560.7	3789.2	3624.4	3682.5	3552.7	3737.1	3665.3	3378.5	3530.2	3453.1	3497.1	3627.4	3628.8	3526.5	2951.6	3217.8	3167.7	2700.7	2753.7	3509.2	3508.1	2810.1	3085.8	3298.3	2992	2996.1	3053.3	32	32	32	32	32	32	32	32	32	32	32	32	32	32	High	High	High	High	High	High	High	High	High	High	High	High	High	High
Q02013	Q02013	Q02013	Q02013	Q02013	Aqp1	Aquaporin-1 (AQP-1) (Aquaporin-CHIP) (Delayed early response protein 2) (DER2) (Water channel protein for red blood cells and kidney proximal tubule)	TRUE	FALSE	reviewed	5	16	High	4	6	4	Mouse	FALSE	8 v 6	0.265337	0.31675	0.429606	14 samples	0.50371	0.227301	0.351621	0.44148	7.86047	7.45943	7.52982	6.82909	8.09645	7.04439	7.15886	7.23074	6.63081	6.84298	7.49745	7.47492	7.70183	7.6893	7.86047	7.72996	7.7662	7.02348	8.54381	7.41193	7.24982	7.2937	6.89603	7.03782	7.56377	7.70044	7.97785	7.93899	116.6	106.5	109.2	65.3	187.3	85.4	76.4	78.7	59.8	65.9	94.9	104.3	126.5	123.1	232.4	212.3	217.7	130.1	373.2	170.3	152.2	156.9	119.1	131.4	189.2	208	252.1	245.4	232.4	176	184.8	113.7	273.7	132	142.9	150.2	99.1	114.8	180.7	177.9	208.2	206.4	2	2	2	2	2	2	2	2	2	2	2	2	2	2	High	High	High	High	High	High	High	High	High	High	High	High	High	High
A0A571BES6, Q5SVR5, Q8VEM1	A0A571BES6, Q5SVR5, Q8VEM1	Q8VEM1	A0A571BES6	Q8VEM1	Rnf130	E3 ubiquitin-protein ligase RNF130 (EC 2.3.2.27) (G1-related zinc finger protein) (Goliath homolog) (RING finger protein 130) (RING-type E3 ubiquitin transferase RNF130)	TRUE	FALSE	reviewed	5	14	High	5	5	5	Mouse	FALSE	8 v 6	0.0572147	0.382472	0.496115	14 samples	0.269056	0.0572147	0.352284	0.442236	5.88264	5.65821	5.73064	5.71699	5.30012	5.77873	5.6865	5.79701	5.73335	5.84046	5.79181	5.59395	5.55766	5.55766	5.88264	5.92837	5.96578	5.91169	5.74685	6.14568	5.77873	5.86047	5.99774	6.03342	5.85798	5.81762	5.83289	5.80478	98.6	101.8	104.6	100.7	89.9	118.5	91.8	97.2	107	109.6	97	94.4	95.3	93.6	59	60.9	62.5	60.2	53.7	70.8	54.9	58.1	63.9	65.5	58	56.4	57	55.9	59	50.5	53.1	52.6	39.4	54.9	51.5	55.6	53.2	57.3	55.4	48.3	47.1	47.1	1	1	1	1	1	1	1	1	1	1	1	1	1	1	High	High	High	High	High	High	High	High	High	High	High	High	High	High
B1AZQ9, B1AZR0, Q8BLJ6	B1AZQ9, B1AZR0	B1AZQ9	B1AZR0	B1AZQ9	Klhl4	Kelch-like 4	FALSE	FALSE	unreviewed	1	5	High	5	5	3	Mouse	FALSE	8 v 6	-0.0661638	0.297929	0.40971	14 samples	0.268934	-0.0661638	0.35251	0.442445	5.88753	5.64674	5.66107	5.67807	5.38198	5.53294	5.82018	5.8125	5.83289	5.70321	5.95187	5.76553	5.36107	5.926	5.88753	5.91648	5.89724	5.87283	5.83036	5.90207	5.91169	5.87529	6.09803	5.89966	6.01792	5.99095	5.63517	6.17592	97.3	99.2	97.9	96.3	93.5	98.2	98.9	96.5	112.6	98	106.5	104.5	81.7	118.7	59.2	60.4	59.6	58.6	56.9	59.8	60.2	58.7	68.5	59.7	64.8	63.6	49.7	72.3	59.2	50.1	50.6	51.2	41.7	46.3	56.5	56.2	57	52.1	61.9	54.4	41.1	60.8	1	1	1	1	1	1	1	1	1	1	1	1	1	1	High	High	High	High	High	High	High	High	High	High	High	High	High	High
Q8BKT8	Q8BKT8	Q8BKT8	Q8BKT8	Q8BKT8	Haus7	HAUS augmin-like complex subunit 7 (26S proteasome-associated UCH37-interacting protein 1) (UCHL5-interacting protein)	FALSE	FALSE	reviewed	4	4	High	2	2	2	Mouse	FALSE	8 v 6	0.0518961	0.358588	0.471662	14 samples	0.268386	0.0518961	0.353531	0.443591	6.01123	5.88509	5.84549	5.65535	5.56682	5.61471	5.96578	5.89482	5.64674	5.62059	5.89482	5.73335	5.86295	5.65821	6.01123	6.15381	6.08108	5.8505	6.01346	5.98185	6.05528	5.95652	5.91169	5.81506	5.96116	5.95884	6.13955	5.90929	101.6	112.2	106.6	90.9	101.7	99.5	104.8	97.8	94.8	88.6	98.1	97.9	111	94.6	64.5	71.2	67.7	57.7	64.6	63.2	66.5	62.1	60.2	56.3	62.3	62.2	70.5	60.1	64.5	59.1	57.5	50.4	47.4	49	62.5	59.5	50.1	49.2	59.5	53.2	58.2	50.5	1	1	1	1	1	1	1	1	1	1	1	1	1	1	High	High	High	High	High	High	High	High	High	High	High	High	High	High
F6WJB7, Q6ZQ93	F6WJB7, Q6ZQ93	Q6ZQ93	Q6ZQ93	Q6ZQ93	Usp34	Ubiquitin carboxyl-terminal hydrolase 34 (EC 3.4.19.12) (Deubiquitinating enzyme 34) (Ubiquitin thioesterase 34) (Ubiquitin-specific-processing protease 34)	FALSE	FALSE	reviewed	5	2	High	6	6	6	Mouse	FALSE	8 v 6	-0.0023108	0.964592	0.975661	14 samples	0.81081	-0.0350607	0.353542	0.443591	7.03342	6.74416	6.78398	6.8009	6.65105	6.82146	6.8505	6.83542	6.71973	6.82273	7.05853	6.96463	6.83542	6.96924	7.03342	7.01569	7.01903	6.99548	7.09803	7.18884	6.94134	6.89845	6.98641	7.01681	7.12412	7.18884	7.11166	7.2182	98	96.8	97	95.4	102.5	109.1	91.9	89.2	94.8	96.9	104.4	109.2	103.4	111.4	131	129.4	129.7	127.6	137	145.9	122.9	119.3	126.8	129.5	139.5	145.9	138.3	148.9	131	107.2	110.2	111.5	100.5	113.1	115.4	114.2	105.4	113.2	133.3	124.9	114.2	125.3	2	2	2	2	2	2	2	2	2	2	2	2	2	2	High	High	High	High	High	High	High	High	High	High	High	High	High	High
B1AUQ7, P41209, Q9R1K9, Z4YJH1	Q9R1K9	Q9R1K9	Q9R1K9	Q9R1K9	Cetn2	Centrin-2 (Caltractin isoform 1)	FALSE	FALSE	reviewed	5	42	High	6	6	6	Mouse	FALSE	8 v 6	0.102159	0.335175	0.448192	14 samples	0.377146	0.104582	0.354119	0.444238	8.39403	8.42752	8.29462	8.37199	8.34296	8.24127	8.63045	8.44336	8.5932	8.28679	8.01737	8.224	8.29554	8.04603	8.39403	8.69801	8.5306	8.56605	8.79019	8.60918	8.72144	8.50661	8.85891	8.48099	8.08321	8.44874	8.57137	8.29554	89.6	110.6	98.5	101	117.9	104	112.4	96.9	123.7	95.2	72.2	93.1	101.3	83.7	336.4	415.3	369.8	379	442.7	390.5	422.1	363.7	464.3	357.3	271.2	349.4	380.4	314.2	336.4	344.3	314	331.3	324.7	302.6	396.3	348.1	386.2	312.3	259.1	299	314.2	264.3	2	2	2	2	2	2	2	2	2	2	2	2	2	2	High	High	High	High	High	High	High	High	High	High	High	High	High	High
A0A087WNL3, Q8BYN3	Q8BYN3	Q8BYN3	Q8BYN3	Q8BYN3	Itpk1	Inositol-tetrakisphosphate 1-kinase (EC 2.7.1.134) (Inositol 1,3,4-trisphosphate 5/6-kinase) (Inositol-triphosphate 5/6-kinase) (Ins(1,3,4)P(3) 5/6-kinase) (EC 2.7.1.159)	FALSE	FALSE	reviewed	5	20	High	5	5	5	Mouse	FALSE	8 v 6	0.0333713	0.602073	0.695436	14 samples	0.616176	0.0568655	0.354401	0.444517	7.6844	7.35491	7.45615	7.58721	7.2211	7.12412	7.58946	7.73471	7.49825	7.38974	7.48945	7.2555	7.43713	7.16692	7.6844	7.62498	7.69209	7.78202	7.66818	7.49185	7.68018	7.79831	7.76421	7.58421	7.55536	7.48059	7.71287	7.41532	102.9	98.8	103.5	110.1	101.8	90.1	102.6	111.4	108.8	96	94.1	89.4	105	85.4	205.7	197.4	206.8	220.1	203.4	180	205.1	222.6	217.4	191.9	188.1	178.6	209.8	170.7	205.7	163.7	175.6	192.3	149.2	139.5	192.6	213	180.8	167.7	179.7	152.8	173.3	143.7	3	3	3	3	3	3	3	3	3	3	3	3	3	3	High	High	High	High	High	High	High	High	High	High	High	High	High	High
A0A087WS07, Q8CIW6	A0A087WS07, Q8CIW6	Q8CIW6	A0A087WS07	Q8CIW6	Slc26a6	Solute carrier family 26 member 6 (Anion exchange transporter) (Chloride-formate exchanger) (Pendrin-L1) (Pendrin-like protein 1) (Putative anion transporter-1) (Pat-1)	TRUE	FALSE	reviewed	5	4	High	2	2	2	Mouse	FALSE	8 v 6	-0.030059	0.737192	0.805158	14 samples	0.695261	-0.0746837	0.355405	0.445701	5.50462	5.33628	5.16993	5.25172	5.11686	5.36107	5.36457	5.42962	5.06178	5.50144	5.33985	5.37156	5.33985	5.73877	5.50462	5.60881	5.40599	5.44626	5.56377	5.73064	5.45615	5.49506	5.32912	5.69766	5.40599	5.59694	5.61765	5.98868	95.5	102.6	89.3	91.8	99.6	111.8	92.4	94.9	84.6	109.2	89.3	101.9	103.3	133.7	45.4	48.8	42.4	43.6	47.3	53.1	43.9	45.1	40.2	51.9	42.4	48.4	49.1	63.5	45.4	40.4	36	38.1	34.7	41.1	41.2	43.1	33.4	45.3	40.5	41.4	40.5	53.4	1	1	1	1	1	1	1	1	1	1	1	1	1	1	High	High	High	High	High	High	High	High	High	High	High	High	High	High
A0A1B0GSU8, A0A1B0GT78, Q7TMK6	A0A1B0GT78, Q7TMK6	Q7TMK6	Q7TMK6	Q7TMK6	Hook2	Protein Hook homolog 2 (mHK2)	FALSE	FALSE	reviewed	5	15	High	9	11	9	Mouse	FALSE	8 v 6	0.0549713	0.422402	0.535342	14 samples	0.267135	0.0549713	0.355864	0.446201	9.66053	9.08852	9.05853	9.072	8.96145	8.91618	9.15	9.20726	9.03122	9.1819	9.25809	9.06205	9.12386	9.14568	9.66053	9.35909	9.29439	9.26632	9.40875	9.28378	9.24079	9.27053	9.29715	9.37613	9.32441	9.28702	9.39981	9.39489	123.9	100.6	96.1	94.3	104.1	95.4	92.6	94.6	96.3	101.7	98.2	95.7	103.4	103.1	809.3	656.7	627.9	615.8	679.7	623.3	605	617.6	629.1	664.5	641.1	624.7	675.5	673.2	809.3	544.4	533.2	538.2	498.5	483.1	568.1	591.1	523.2	580.8	612.3	534.5	557.9	566.4	7	7	7	7	7	7	7	7	7	7	7	7	7	7	High	High	High	High	High	High	High	High	High	High	High	High	High	High
D6RG94, E9PYB2, E9PZC1, E9Q451, P97291, Q8C449	P97291	P97291	P97291	P97291	Cdh8	Cadherin-8	TRUE	TRUE	reviewed	5	18	High	9	10	9	Mouse	FALSE	8 v 6	-0.0624857	0.325585	0.438217	14 samples	0.267043	-0.0624857	0.356036	0.446341	8.92214	8.8009	8.6865	8.67243	8.41405	8.66853	8.93664	8.89391	8.54805	8.95128	9.01039	8.72485	8.59656	8.98214	8.92214	9.07173	8.92244	8.86666	8.86109	9.03617	9.02735	8.9571	8.81378	9.14542	9.07655	8.95012	8.87221	9.23098	95.6	106	95.6	92	91.6	103.5	102.8	97.9	88.7	111.6	106.4	97.5	92.4	118.4	485.1	538.1	485.2	466.8	465	525	521.8	497	450	566.3	539.9	494.6	468.6	600.9	485.1	446	412	408	341.1	406.9	490	475.7	374.3	495	515.7	423.1	387.1	505.7	6	6	6	6	6	6	6	6	6	6	6	6	6	6	High	High	High	High	High	High	High	High	High	High	High	High	High	High
S4R2D6	S4R2D6	S4R2D6	S4R2D6	S4R2D6	Ank2	Ankyrin 2, brain	FALSE	FALSE	unreviewed	1	48	High	19	27	1	Mouse	FALSE	8 v 6	0.0883766	0.421542	0.534435	14 samples	0.571961	0.0954614	0.356369	0.446683	5.42962	5.46923	5.0917	5.27426	5.1334	4.83794	5.19377	5.51096	5.21723	5.30378	4.94953	4.89239	5.1819	5.2817	5.42962	5.73877	5.32912	5.46923	5.57894	5.20555	5.2854	5.57592	5.48543	5.49825	5.01346	5.11686	5.45615	5.52982	100.6	124.8	93.8	103.4	111.7	86.1	91	111.3	104.6	105.5	75.5	81	102.6	107.9	43.1	53.4	40.2	44.3	47.8	36.9	39	47.7	44.8	45.2	32.3	34.7	43.9	46.2	43.1	44.3	34.1	38.7	35.1	28.6	36.6	45.6	37.2	39.5	30.9	29.7	36.3	38.9	1	1	1	1	1	1	1	1	1	1	1	1	1	1	High	High	High	High	High	High	High	High	High	High	High	High	High	High
Q9QXV8	Q9QXV8	Q9QXV8	Q9QXV8	Q9QXV8	Spry2	Protein sprouty homolog 2 (Spry-2)	FALSE	FALSE	reviewed	5	9	High	2	2	2	Mouse	FALSE	8 v 6	0.0690545	0.364931	0.477713	14 samples	0.619469	0.0601554	0.357041	0.44745	5.56986	5.16591	5.31107	5.14975	5.33271	5.21335	5.34696	5.58195	5.2817	5.34696	5.39575	5.03122	5.16993	5.20555	5.56986	5.4363	5.54844	5.34341	5.78136	5.57894	5.4363	5.64386	5.54844	5.54226	5.45943	5.25927	5.44626	5.45615	104.2	95.2	102.8	89.1	120.7	105.1	95.2	109.8	102.8	102.3	96.7	84	95.8	96.3	47.5	43.3	46.8	40.6	55	47.8	43.3	50	46.8	46.6	44	38.3	43.6	43.9	47.5	35.9	39.7	35.5	40.3	37.1	40.7	47.9	38.9	40.7	42.1	32.7	36	36.9	1	1	1	1	1	1	1	1	1	1	1	1	1	1	High	High	High	High	High	High	High	High	High	High	High	High	High	High
Q9CZH3	Q9CZH3	Q9CZH3	Q9CZH3	Q9CZH3	Psmg3	Proteasome assembly chaperone 3 (PAC-3) (mPAC3)	FALSE	FALSE	reviewed	3	12	High	1	1	1	Mouse	FALSE	8 v 6	0.0319799	0.611713	0.70317	14 samples	0.617545	0.0547892	0.357166	0.447531	6.98868	6.59544	6.63662	6.76288	6.25361	6.51728	6.81378	6.7211	6.824	6.65392	6.67948	6.71012	6.51728	6.42291	6.98868	6.86666	6.8716	6.95768	6.70183	6.88387	6.90448	6.78398	7.08958	6.848	6.74551	6.93546	6.79181	6.67243	109	100.1	100.5	106.7	89.3	101.4	102.8	94.6	116.9	98.9	92.1	105	95.1	87.5	127	116.7	117.1	124.3	104.1	118.1	119.8	110.2	136.2	115.2	107.3	122.4	110.8	102	127	96.7	99.5	108.6	76.3	91.6	112.5	105.5	113.3	100.7	102.5	104.7	91.6	85.8	1	1	1	1	1	1	1	1	1	1	1	1	1	1	High	High	High	High	High	High	High	High	High	High	High	High	High	High
A2A7G9, A2A7H1, A2A7H3, Q9QZN4, Z4YN00	A2A7H1, Q9QZN4, Z4YN00	Q9QZN4	Q9QZN4	Q9QZN4	Fbxo6	F-box only protein 6 (F-box only protein 6b) (F-box protein that recognizes sugar chains 2) (F-box/G-domain protein 2)	FALSE	FALSE	reviewed	5	17	High	4	5	4	Mouse	FALSE	8 v 6	-0.0506997	0.386294	0.499934	14 samples	0.266378	-0.0506997	0.357282	0.4476	7.21723	7.05094	6.95768	7.20261	6.61324	6.8936	7.1179	7.24603	6.94134	7.08108	7.29829	7.01792	7.00338	7.20457	7.21723	7.32103	7.19377	7.39746	7.0607	7.26115	7.20848	7.30925	7.20653	7.27519	7.36457	7.24317	7.27984	7.45368	96.2	103.4	94.6	108.9	86.3	99.1	95.6	102.5	95.5	100.1	106.5	97.9	100.4	113.3	148.8	159.9	146.4	168.6	133.5	153.4	147.9	158.6	147.7	154.9	164.8	151.5	155.4	175.3	148.8	132.6	124.3	147.3	97.9	118.9	138.9	151.8	122.9	135.4	157.4	129.6	128.3	147.5	2	2	2	2	2	2	2	2	2	2	2	2	2	2	High	High	High	High	High	High	High	High	High	High	High	High	High	High
F8WGG1, Q9CRA9	Q9CRA9	Q9CRA9	Q9CRA9	Q9CRA9	Fgfr1op2	FGFR1 oncogene partner 2 homolog	FALSE	FALSE	reviewed	3	21	High	4	6	3	Mouse	FALSE	8 v 6	0.0842029	0.296467	0.408152	14 samples	0.67329	0.0573776	0.357578	0.447894	7.58796	7.62278	7.46434	7.52669	7.61618	7.44045	7.62132	7.55919	7.31016	7.58796	7.69349	7.45615	7.44377	7.59096	7.58796	7.8936	7.69975	7.7211	8.06393	7.808	7.71218	7.62205	7.57592	7.78202	7.75956	7.68089	7.71973	7.83983	89.2	110.2	96.4	97.8	124	103.9	97.2	91.3	88.4	102	100.5	95.1	97.7	106.2	192.4	237.8	207.9	211	267.6	224.1	209.7	197	190.8	220.1	216.7	205.2	210.8	229.1	192.4	197.1	176.6	184.4	196.2	173.7	196.9	188.6	158.7	192.4	207	175.6	174.1	192.8	2	2	2	2	2	2	2	2	2	2	2	2	2	2	High	High	High	High	High	High	High	High	High	High	High	High	High	High
B1AS03, B1AS04, Q8K3C3	Q8K3C3	Q8K3C3	Q8K3C3	Q8K3C3	Lzic	Protein LZIC (Leucine zipper and CTNNBIP1 domain-containing protein) (Leucine zipper and ICAT homologous domain-containing protein)	FALSE	FALSE	reviewed	2	63	High	13	14	13	Mouse	FALSE	8 v 6	0.0744567	0.305596	0.417845	14 samples	0.266165	0.0744567	0.35768	0.447947	10.1983	9.86635	9.97699	10.0657	9.83968	9.84408	10.062	10.1747	10.1897	9.86496	9.92763	9.92644	9.97398	9.59675	10.1983	10.137	10.2127	10.26	10.287	10.2115	10.1529	10.2379	10.4554	10.0591	9.99379	10.1515	10.2498	9.84596	101.2	96.9	102.2	105.6	107.6	102.1	98	104	120.9	91.8	87.8	97.9	104.8	79.2	1174.9	1126	1186.7	1226.2	1249.4	1185.7	1138.5	1207.6	1404.1	1066.8	1019.6	1137.4	1217.6	920.3	1174.9	933.4	1007.8	1071.7	916.3	919.1	1069	1155.8	1167.9	932.5	973.9	973.1	1005.7	774.3	9	9	9	9	9	9	9	9	9	9	9	9	9	9	High	High	High	High	High	High	High	High	High	High	High	High	High	High
D3YXJ5	D3YXJ5	D3YXJ5	D3YXJ5	D3YXJ5	Lratd2	LRAT domain containing 1	FALSE	FALSE	unreviewed	1	15	High	2	2	2	Mouse	FALSE	8 v 6	0.0988776	0.362518	0.475733	14 samples	0.266098	0.0988776	0.357807	0.44803	5.2555	4.99095	4.65535	5.00899	4.97269	4.62644	4.8125	4.96347	4.95884	4.96809	5.06178	4.86295	5.04876	4.47249	5.2555	5.25927	4.88753	5.20555	5.42291	4.99548	4.90689	5.0268	5.2211	5.16189	5.12516	5.08746	5.32553	4.72247	109.4	109.7	84.9	105.6	122.8	91.3	85.8	93.4	106.9	102.6	100.1	97.2	114.8	75.5	38.2	38.3	29.6	36.9	42.9	31.9	30	32.6	37.3	35.8	34.9	34	40.1	26.4	38.2	31.8	25.2	32.2	31.4	24.7	28.1	31.2	31.1	31.3	33.4	29.1	33.1	22.2	1	1	1	1	1	1	1	1	1	1	1	1	1	1	High	High	High	High	High	High	High	High	High	High	High	High	High	High
G5E8T6, Q9EQJ9	G5E8T6, Q9EQJ9	Q9EQJ9	G5E8T6	Q9EQJ9	Magi3	Membrane-associated guanylate kinase, WW and PDZ domain-containing protein 3 (Membrane-associated guanylate kinase inverted 3) (MAGI-3)	FALSE	FALSE	reviewed	5	13	High	17	17	17	Mouse	FALSE	8 v 6	0.0314568	0.445988	0.556958	14 samples	0.632102	0.0333673	0.357896	0.448065	9.23194	9.13031	8.97039	9.05528	8.84768	8.981	9.25951	9.27286	9.06447	8.99746	9.09196	8.99915	8.96463	8.97699	9.23194	9.40088	9.20628	9.24935	9.29485	9.34851	9.3505	9.33628	9.33002	9.19155	9.1581	9.22424	9.24055	9.22617	97.2	109.3	95.5	98.4	101.6	105.4	105.6	104.5	104.1	94.5	92.4	96.7	97.8	96.9	601.3	676	590.7	608.6	628.1	651.9	652.8	646.4	643.6	584.7	571.3	598.1	604.9	598.9	601.3	560.4	501.6	532	460.7	505.3	612.9	618.6	535.4	511.1	545.7	511.7	499.6	503.9	7	7	7	7	7	7	7	7	7	7	7	7	7	7	High	High	High	High	High	High	High	High	High	High	High	High	High	High
A0A494B997, A0A494BBD3, A0A494BBM6, Q9EQC5, R4H4V1, R4H4Y7	A0A494BBD3, Q9EQC5, R4H4V1, R4H4Y7	Q9EQC5	R4H4V1	Q9EQC5	Scyl1	N-terminal kinase-like protein (105 kDa kinase-like protein) (Mitosis-associated kinase-like protein NTKL) (SCY1-like protein 1)	FALSE	FALSE	reviewed	5	21	High	16	19	16	Mouse	FALSE	8 v 6	0.0129755	0.664819	0.747165	14 samples	0.685432	0.0247996	0.358166	0.448303	10.2911	9.93103	9.98057	10.0623	9.745	9.8125	10.0918	10.2086	9.91648	9.97914	10.1566	10.0843	9.96679	9.84659	10.2911	10.2016	10.2163	10.2567	10.1924	10.18	10.1826	10.2719	10.1823	10.1732	10.2228	10.3092	10.2426	10.0957	105.3	99	100	102.8	98.3	97.5	97.7	103.9	97.6	97	100.4	106.6	101.8	92	1252.9	1177.6	1189.6	1223.4	1170.1	1160.1	1162.2	1236.4	1161.9	1154.6	1195	1268.8	1211.5	1094.2	1252.9	976.2	1010.3	1069.2	858.1	899.2	1091.3	1183.3	966.4	1009.3	1141.4	1085.6	1000.7	920.7	9	9	9	9	9	9	9	9	9	9	9	9	9	9	High	High	High	High	High	High	High	High	High	High	High	High	High	High
A0A1D5RMD2, Q9DCU2	A0A1D5RMD2, Q9DCU2	Q9DCU2	Q9DCU2	Q9DCU2	Pllp	Plasmolipin (Plasma membrane proteolipid)	TRUE	FALSE	reviewed	3	9	High	1	1	1	Mouse	FALSE	8 v 6	0.0872125	0.361114	0.474647	14 samples	0.53195	0.080527	0.358207	0.448303	5.22497	5.15785	5.41954	5.36107	4.90207	5.31107	5.20555	5.16189	5.14975	5.26303	5.18982	5.20555	5.4363	5.12102	5.22497	5.42962	5.65535	5.55459	5.34696	5.67807	5.29646	5.22497	5.41278	5.45615	5.2555	5.42962	5.71149	5.36807	86.1	99.2	116	108.3	93.8	117.9	90.4	86.2	98.1	101.2	87.9	99.2	120.7	95.2	37.4	43.1	50.4	47	40.7	51.2	39.3	37.4	42.6	43.9	38.2	43.1	52.4	41.3	37.4	35.7	42.8	41.1	29.9	39.7	36.9	35.8	35.5	38.4	36.5	36.9	43.3	34.8	1	1	1	1	1	1	1	1	1	1	1	1	1	1	High	High	High	High	High	High	High	High	High	High	High	High	High	High
A0A0U1RP62, A0A0U1RPI8, Q9BCZ4	Q9BCZ4	Q9BCZ4	Q9BCZ4	Q9BCZ4	Selenos	Selenoprotein S (SelS) (Minor histocompatibility antigen H47)	TRUE	FALSE	reviewed	5	33	High	4	4	4	Mouse	FALSE	8 v 6	-0.069413	0.43768	0.549624	14 samples	0.51178	-0.0884033	0.358304	0.44835	8.4733	8.34518	8.20994	8.1814	8.08108	8.08693	8.42164	8.26256	8.05365	8.32598	8.55689	8.19574	8.41996	8.74685	8.4733	8.61581	8.44584	8.37547	8.52865	8.4545	8.51254	8.32598	8.31922	8.52003	8.62315	8.4208	8.69592	8.99577	96	106	94.2	89.7	99.7	94.7	98.6	86.7	86.3	99.2	106.5	92.6	112	137.9	355.4	392.3	348.7	332.1	369.3	350.8	365.2	320.9	319.4	367.1	394.3	342.7	414.7	510.5	355.4	325.2	296.1	290.3	270.8	271.9	342.9	307.1	265.7	320.9	376.6	293.2	342.5	429.6	3	3	3	3	3	3	3	3	3	3	3	3	3	3	High	High	High	High	High	High	High	High	High	High	High	High	High	High
A0A0R4J298, E9PUG7, Q61211, Q8C8I3	A0A0R4J298, E9PUG7, Q61211, Q8C8I3	Q61211	E9PUG7	Q61211	Eif2d	Eukaryotic translation initiation factor 2D (eIF2D) (Ligatin)	FALSE	FALSE	reviewed	4	6	High	4	4	4	Mouse	FALSE	8 v 6	-0.0598349	0.318904	0.431736	14 samples	0.462958	-0.0536995	0.358393	0.448385	6.98868	6.80993	6.58045	6.63372	6.39746	6.54689	6.70183	6.98071	6.76288	6.88996	7.02126	6.6879	6.6879	6.61471	6.98868	7.08002	6.81634	6.82782	6.84549	6.91409	6.79312	7.04439	7.02791	7.08428	7.08746	6.91169	6.96347	6.86295	102.7	109.5	91.1	91.9	93	97.6	89.7	106.8	105.6	109.7	110	97.4	100.9	94.2	127	135.3	112.7	113.6	115	120.6	110.9	132	130.5	135.7	136	120.4	124.8	116.4	127	112.2	95.7	99.3	84.3	93.5	104.1	126.3	108.6	118.6	129.9	103.1	103.1	98	1	1	1	1	1	1	1	1	1	1	1	1	1	1	High	High	High	High	High	High	High	High	High	High	High	High	High	High
Q9CXI3	Q9CXI3	Q9CXI3	Q9CXI3	Q9CXI3	Moxd1	DBH-like monooxygenase protein 1 (EC 1.14.17.-) (DBH-related protein) (Monooxygenase X)	TRUE	FALSE	reviewed	5	2	High	1	1	1	Mouse	FALSE	8 v 6	-0.116442	0.387916	0.50177	14 samples	0.265748	-0.116442	0.358463	0.448397	7.02237	6.55305	6.75489	6.32733	6.58796	6.95884	6.9472	6.76686	6.52513	7.05528	7.20065	7.06286	6.74685	6.824	7.02237	6.824	6.99095	6.52199	7.03452	7.32643	7.03782	6.83036	6.79051	7.24982	7.26679	7.28725	7.02348	7.07253	99.1	86.3	96.9	70	99.9	122.3	100.2	86.7	84.4	116	117.4	119.1	99.1	102.6	130	113.3	127.2	91.9	131.1	160.5	131.4	113.8	110.7	152.2	154	156.2	130.1	134.6	130	93.9	108	80.3	96.2	124.4	123.4	108.9	92.1	133	147.1	133.7	107.4	113.3	1	1	1	1	1	1	1	1	1	1	1	1	1	1	High	High	High	High	High	High	High	High	High	High	High	High	High	High
A0A0A0MQD1, Q8K1H1	A0A0A0MQD1, Q8K1H1	Q8K1H1	Q8K1H1	Q8K1H1	Tdrd7	Tudor domain-containing protein 7 (PCTAIRE2-binding protein) (Tudor repeat associator with PCTAIRE-2) (Trap)	FALSE	FALSE	reviewed	5	12	High	14	14	14	Mouse	FALSE	8 v 6	0.0218419	0.593361	0.687626	14 samples	0.594611	0.0343003	0.359005	0.448999	9.91886	9.59134	9.60604	9.5544	9.27891	9.39874	9.6498	9.8321	9.59563	9.50978	9.68738	9.61139	9.52884	9.46557	9.91886	9.86202	9.84188	9.7487	9.72622	9.76636	9.74062	9.89527	9.8614	9.7039	9.75355	9.83652	9.80462	9.71476	108.6	104.4	103	96.5	95	97.7	96	106.8	104.4	93.6	96.8	102.6	100.3	94.3	968	930.6	917.7	860.3	847	870.9	855.5	952.3	930.2	834	863.2	914.3	894.3	840.3	968	771.4	779.3	751.9	621.2	675	803.3	911.5	773.7	729	824.5	782.2	738.7	707	9	9	9	9	9	9	9	9	9	9	9	9	9	9	High	High	High	High	High	High	High	High	High	High	High	High	High	High
A0A0A6YX40, A0A0B4J1L8, A8E0Y8, Q6ZQA6	Q6ZQA6	Q6ZQA6	Q6ZQA6	Q6ZQA6	Igsf3	Immunoglobulin superfamily member 3 (IgSF3)	TRUE	FALSE	reviewed	3	31	High	32	33	32	Mouse	FALSE	8 v 6	-0.0384213	0.304617	0.416815	14 samples	0.265335	-0.0384213	0.359238	0.449215	10.7875	10.5233	10.5821	10.5904	10.3509	10.3936	10.6722	10.651	10.4785	10.7436	10.9196	10.6177	10.5032	10.616	10.7875	10.7939	10.8179	10.7847	10.7982	10.7611	10.763	10.7142	10.7442	10.9377	10.9858	10.8427	10.7791	10.8651	98.2	98.6	100.3	98	98.9	96.4	96.5	93.3	95.3	108.9	112.6	102	97.6	103.6	1767.5	1775.4	1805.2	1764.1	1780.7	1735.5	1737.7	1680	1715.3	1961.4	2028	1836.5	1757.3	1865.2	1767.5	1471.7	1533	1541.8	1306	1345.2	1631.7	1607.9	1426.7	1714.5	1937	1571.2	1451.4	1569.4	21	21	21	21	21	21	21	21	21	21	21	21	21	21	High	High	High	High	High	High	High	High	High	High	High	High	High	High
H3BKY1, H9H9R4, Q9JHJ3	H3BKY1, H9H9R4, Q9JHJ3	Q9JHJ3	H9H9R4	Q9JHJ3	Glmp	Glycosylated lysosomal membrane protein (Lysosomal protein NCU-G1)	TRUE	FALSE	reviewed	5	5	High	1	1	1	Mouse	FALSE	8 v 6	0.101093	0.376133	0.489264	14 samples	0.513632	0.0911652	0.359306	0.449224	5.22882	5.42291	5.53294	5.57289	5.41616	5.1334	5.55459	5.23649	5.1819	5.33628	5.70321	5.30378	5.20163	5.33628	5.22882	5.69488	5.76818	5.76818	5.86295	5.50144	5.64674	5.30012	5.44626	5.52982	5.77083	5.52982	5.47897	5.58796	77.8	107.5	113.1	113	120.9	94.1	103.9	81.7	90.6	96	113.3	95.9	92.5	99.7	37.5	51.8	54.5	54.5	58.2	45.3	50.1	39.4	43.6	46.2	54.6	46.2	44.6	48.1	37.5	42.9	46.3	47.6	42.7	35.1	47	37.7	36.3	40.4	52.1	39.5	36.8	40.4	1	1	1	1	1	1	1	1	1	1	1	1	1	1	High	High	High	High	High	High	High	High	High	High	High	High	High	High
A0A0G2JDT9, A0A0G2JFZ5, A0A571BEA5, B9EHV0, E9Q6L9, Q80TE7	A0A0G2JFZ5, E9Q6L9	E9Q6L9	E9Q6L9	E9Q6L9	Lrrc7	Leucine rich repeat containing 7	FALSE	FALSE	unreviewed	2	33	High	45	56	42	Mouse	FALSE	8 v 6	0.00874347	0.917145	0.942215	14 samples	0.886314	-0.0425942	0.359421	0.449292	11.6088	11.4187	11.263	11.3996	11.3794	11.4893	11.6091	11.5321	11.3501	11.6167	11.5579	11.3444	11.1753	11.7469	11.6088	11.6894	11.4988	11.5939	11.8267	11.8569	11.6999	11.5953	11.6159	11.8108	11.6241	11.5694	11.4512	11.996	95.1	100.6	88.1	94.1	110.6	112.9	101.3	94.2	95.6	109.4	96.1	92.5	85.2	124.4	3123.1	3302.7	2893.9	3091	3632.5	3709.2	3326.8	3094.1	3138.6	3592.6	3156.5	3039.1	2800	4084.7	3123.1	2737.7	2457.5	2701.6	2664.1	2875	3123.9	2961.4	2610.5	3140.3	3015	2600.1	2312.6	3437	26	26	26	26	26	26	26	26	26	26	26	26	26	26	High	High	High	High	High	High	High	High	High	High	High	High	High	High
E0CZ49, F7CNH0, Q9DAT5	Q9DAT5	Q9DAT5	Q9DAT5	Q9DAT5	Trmu	Mitochondrial tRNA-specific 2-thiouridylase 1 (EC 2.8.1.14)	FALSE	FALSE	reviewed	4	29	High	11	11	11	Mouse	FALSE	8 v 6	-0.0565592	0.257134	0.367308	14 samples	0.754133	-0.0361825	0.359781	0.449596	9.29715	8.87928	8.94369	8.92748	8.64854	8.70009	9.1576	9.15684	8.95332	9.2131	9.09777	8.96261	8.80445	8.89209	9.29715	9.14975	9.17941	9.12179	9.09592	9.0677	9.2484	9.22014	9.21893	9.40727	9.1639	9.18785	9.08028	9.14134	107.9	97.5	99.5	95.6	93.9	92.1	104.3	102.3	102.2	116.5	98.4	100.1	92.9	96.9	629.1	568	579.8	557.1	547.2	536.6	608.2	596.4	595.9	679	573.6	583.2	541.3	564.7	629.1	470.9	492.4	486.9	401.3	415.9	571.1	570.8	495.7	593.5	547.9	498.9	447.1	475.1	6	6	6	6	6	6	6	6	6	6	6	6	6	6	High	High	High	High	High	High	High	High	High	High	High	High	High	High
A0A338P749, Q5Y5T5	Q5Y5T5	Q5Y5T5	Q5Y5T5	Q5Y5T5	Zdhhc8	Palmitoyltransferase ZDHHC8 (EC 2.3.1.225) (Zinc finger DHHC domain-containing protein 8) (DHHC-8)	TRUE	FALSE	reviewed	5	5	High	4	5	3	Mouse	FALSE	8 v 6	-0.0931458	0.402078	0.515927	14 samples	0.440466	-0.100356	0.359786	0.449596	4.54226	4.27798	4.80219	4.37851	4.32912	4.41954	4.80219	4.83289	4.63227	4.76553	4.50462	4.36457	4.27798	4.81762	4.54226	4.54844	5.03562	4.57289	4.77083	4.79181	4.89239	4.89724	4.90207	4.96347	4.56682	4.58496	4.55459	5.06609	85.1	85.5	119.8	86.9	99.7	100.9	108.3	108.7	108.9	113.7	86.6	87.7	85.6	122.3	23.3	23.4	32.8	23.8	27.3	27.7	29.7	29.8	29.9	31.2	23.7	24	23.5	33.5	23.3	19.4	27.9	20.8	20.1	21.4	27.9	28.5	24.8	27.2	22.7	20.6	19.4	28.2	1	1	1	1	1	1	1	1	1	1	1	1	1	1	High	High	High	High	High	High	High	High	High	High	High	High	High	High
F7CUQ1, O08734, Q91WX5	O08734	O08734	O08734	O08734	Bak1	Bcl-2 homologous antagonist/killer (Apoptosis regulator BAK)	TRUE	FALSE	reviewed	5	14	High	2	2	2	Mouse	FALSE	8 v 6	-0.0485792	0.406331	0.519867	14 samples	0.352737	-0.0486002	0.360342	0.450215	7.31741	6.82018	6.91409	6.80607	6.81634	6.71149	7.07682	7.30469	6.88874	6.97154	7.10957	6.94369	6.88142	6.98527	7.31741	7.09064	7.14975	7	7.26397	7.08002	7.16692	7.36807	7.15482	7.16591	7.17592	7.16892	7.15684	7.23362	109.9	93.9	97.9	88.2	105.9	93.2	99.1	113.8	98.2	99	99.7	99.1	98.3	103.7	159.5	136.3	142	128	153.7	135.3	143.7	165.2	142.5	143.6	144.6	143.9	142.7	150.5	159.5	113	120.6	111.9	112.7	104.8	135	158.1	118.5	125.5	138.1	123.1	117.9	126.7	2	2	2	2	2	2	2	2	2	2	2	2	2	2	High	High	High	High	High	High	High	High	High	High	High	High	High	High
E9PZX5, Q8CHG5	Q8CHG5	Q8CHG5	Q8CHG5	Q8CHG5	Arel1	Apoptosis-resistant E3 ubiquitin protein ligase 1 (EC 2.3.2.26) (Apoptosis-resistant HECT-type E3 ubiquitin transferase 1)	FALSE	FALSE	reviewed	5	6	High	4	4	4	Mouse	FALSE	8 v 6	-0.0658101	0.342629	0.455944	14 samples	0.264594	-0.0658101	0.360632	0.450501	7.47735	7.38024	7.30834	7.41193	6.96	7.32823	7.42626	7.51017	7.33718	7.44211	7.52435	7.73944	7.33092	7.2937	7.47735	7.65105	7.54381	7.60585	7.40769	7.69558	7.51728	7.57365	7.60288	7.6359	7.59096	7.96463	7.60659	7.54303	91.4	103.1	95.7	100	87.1	106.4	94	97.7	99.8	102	98.9	128.2	100	95.7	178.2	201	186.6	194.8	169.8	207.3	183.2	190.5	194.4	198.9	192.8	249.8	194.9	186.5	178.2	166.6	158.5	170.3	124.5	160.7	172	182.3	161.7	173.9	184.1	213.7	161	156.9	2	2	2	2	2	2	2	2	2	2	2	2	2	2	High	High	High	High	High	High	High	High	High	High	High	High	High	High
Q3TY86	Q3TY86	Q3TY86	Q3TY86	Q3TY86	Aifm3	Apoptosis-inducing factor 3 (EC 1.-.-.-) (Apoptosis-inducing factor-like protein)	FALSE	FALSE	reviewed	4	6	High	5	5	5	Mouse	FALSE	8 v 6	0.156466	0.250707	0.360784	14 samples	0.850748	0.0748283	0.361519	0.451532	6.67101	6.40939	6.21723	6.18785	6.55766	6.60288	6.20555	6.34873	6.14364	6.45286	6.32912	6.2854	6.42794	6.67525	6.67101	6.68089	6.45286	6.38198	7.00562	6.97039	6.29646	6.41109	6.40939	6.64674	6.39575	6.51096	6.7046	6.92362	103.4	104.1	88.9	84.7	130.4	127.3	79.8	86.4	86.3	101.7	85.4	92.5	105.8	123.2	101.9	102.6	87.6	83.4	128.5	125.4	78.6	85.1	85	100.2	84.2	91.2	104.3	121.4	101.9	85	74.4	72.9	94.2	97.2	73.8	81.5	70.7	87.6	80.4	78	86.1	102.2	1	1	1	1	1	1	1	1	1	1	1	1	1	1	High	High	High	High	High	High	High	High	High	High	High	High	High	High
A0A2I3BQV6	A0A2I3BQV6	A0A2I3BQV6	A0A2I3BQV6	A0A2I3BQV6	Ctnnd2	Catenin (cadherin associated protein), delta 2	FALSE	FALSE	unreviewed	1	32	High	3	3	1	Mouse	FALSE	8 v 6	-0.0554381	0.400891	0.514866	14 samples	0.264086	-0.0554381	0.361589	0.451544	7.34696	7.28263	7.3345	7.40854	7.31651	7.23745	7.42962	7.54767	7.42122	7.58721	7.47168	7.36457	7.39832	7.38284	7.34696	7.55305	7.57061	7.60288	7.76421	7.60511	7.52042	7.61102	7.6865	7.78136	7.53761	7.59021	7.67455	7.63227	83.4	96.2	97.4	99.6	111.3	99.7	94	100.1	105.5	112.7	95.2	98.7	104.6	101.6	162.8	187.8	190.1	194.4	217.4	194.7	183.6	195.5	206	220	185.8	192.7	204.3	198.4	162.8	155.7	161.4	169.9	159.4	150.9	172.4	187.1	171.4	192.3	177.5	164.8	168.7	166.9	1	1	1	1	1	1	1	1	1	1	1	1	1	1	High	High	High	High	High	High	High	High	High	High	High	High	High	High
Q99JN2	Q99JN2	Q99JN2	Q99JN2	Q99JN2	Klhl22	Kelch-like protein 22	FALSE	FALSE	reviewed	5	9	High	5	5	5	Mouse	FALSE	8 v 6	0.0267595	0.547872	0.648615	14 samples	0.556053	0.0359431	0.361963	0.451935	9.47958	9.14006	9.1809	9.25739	8.78333	9.0917	9.27938	9.29485	9.20065	9.13289	9.29485	9.23386	9.13571	9.04794	9.47958	9.41066	9.41659	9.45162	9.23074	9.45923	9.37003	9.35821	9.46638	9.3271	9.36107	9.45882	9.41172	9.29715	106.1	101.1	101.5	104	89.3	104.6	98.3	97.5	105.1	95.4	97.7	104.6	101.2	93.5	713.9	680.6	683.4	700.2	600.8	703.9	661.7	656.3	707.4	642.3	657.6	703.7	681.1	629.1	713.9	564.2	580.4	612	440.6	545.6	621.4	628.1	588.4	561.4	628.1	602.1	562.5	529.3	4	4	4	4	4	4	4	4	4	4	4	4	4	4	High	High	High	High	High	High	High	High	High	High	High	High	High	High
A0A1L1SRD6	A0A1L1SRD6	A0A1L1SRD6	A0A1L1SRD6	A0A1L1SRD6	Neo1	Neogenin	FALSE	FALSE	unreviewed	1	44	High	12	16	1	Mouse	FALSE	8 v 6	0.0509939	0.410165	0.523868	14 samples	0.338782	0.0538618	0.362259	0.452228	5.90689	5.54226	5.57289	5.57894	5.25172	5.18982	5.73335	5.56071	5.33628	5.60585	5.51412	5.52982	5.47897	5.4822	5.90689	5.8125	5.80993	5.77347	5.70044	5.55766	5.82528	5.62352	5.60288	5.80219	5.57894	5.75489	5.75489	5.73064	112.6	105.7	105.4	102.7	97.7	88.5	106.4	92.7	91.2	104.7	89.8	101.5	101.3	99.8	60	56.2	56.1	54.7	52	47.1	56.7	49.3	48.6	55.8	47.8	54	54	53.1	60	46.6	47.6	47.8	38.1	36.5	53.2	47.2	40.4	48.7	45.7	46.2	44.6	44.7	1	1	1	1	1	1	1	1	1	1	1	1	1	1	High	High	High	High	High	High	High	High	High	High	High	High	High	High
E9Q9G8, Q6NWV3, S4R282	Q6NWV3	Q6NWV3	Q6NWV3	Q6NWV3	Ift122	Intraflagellar transport protein 122 homolog (WD repeat-containing protein 10)	FALSE	FALSE	reviewed	5	7	High	6	6	6	Mouse	FALSE	8 v 6	0.0225977	0.498094	0.604077	14 samples	0.477531	0.0272959	0.36291	0.452964	8.67419	8.39832	8.39575	8.46679	8.25974	8.14313	8.58984	8.58233	8.34163	8.39146	8.55574	8.40088	8.37199	8.29324	8.67419	8.66888	8.63154	8.66107	8.70701	8.51096	8.68089	8.6453	8.60733	8.58571	8.62205	8.62607	8.64782	8.54226	103.1	102.7	100.1	102.1	105.5	92.1	103.6	101.1	98.4	97	99.4	99.7	101.2	94.1	408.5	407	396.6	404.8	417.9	364.8	410.4	400.4	390	384.2	394	395.1	401.1	372.8	408.5	337.4	336.8	353.8	306.5	282.7	385.3	383.3	324.4	335.8	376.3	338	331.3	313.7	3	3	3	3	3	3	3	3	3	3	3	3	3	3	High	High	High	High	High	High	High	High	High	High	High	High	High	High
Q99JF5	Q99JF5	Q99JF5	Q99JF5	Q99JF5	Mvd	Diphosphomevalonate decarboxylase (EC 4.1.1.33) (Mevalonate (diphospho)decarboxylase) (MDDase) (Mevalonate pyrophosphate decarboxylase)	FALSE	FALSE	reviewed	4	36	High	10	10	10	Mouse	FALSE	8 v 6	0.0227702	0.602035	0.695436	14 samples	0.61123	0.0367244	0.363297	0.453371	10.2535	9.91513	9.94251	10.1349	9.65678	9.83083	10.0143	10.2011	10.024	9.9678	10.1213	10.0293	9.89178	9.80381	10.2535	10.1857	10.1783	10.3292	10.1042	10.1983	10.105	10.2643	10.2898	10.162	10.1875	10.2543	10.1677	10.053	104	99.2	98.7	109.6	93.8	100.1	93.8	104.8	106.6	97.6	99.3	104	98	90.5	1220.7	1164.7	1158.7	1286.5	1100.7	1174.9	1101.3	1229.9	1251.8	1145.7	1166.1	1221.4	1150.2	1062.3	1220.7	965.5	984	1124.4	807.2	910.7	1034.2	1177.2	1041.2	1001.4	1113.8	1045	950	893.8	7	7	7	7	7	7	7	7	7	7	7	7	7	7	High	High	High	High	High	High	High	High	High	High	High	High	High	High
A0A0N4SUI1, D3YZF7	A0A0N4SUI1, D3YZF7	D3YZF7	D3YZF7	D3YZF7	Vsig10l	V-set and immunoglobulin domain-containing protein 10-like	TRUE	FALSE	reviewed	3	1	Medium	1	1	1	Mouse	FALSE	8 v 6	-0.0573818	0.373685	0.486421	14 samples	0.418472	-0.0526819	0.363358	0.453371	6.31288	6.08534	6.26115	5.93074	5.76818	5.84046	6.32193	6.34696	6.16792	6.10224	6.26866	6.13955	5.91648	6.05311	6.31288	6.35579	6.49665	6.12516	6.21529	6.20945	6.41278	6.41109	6.43463	6.29646	6.3345	6.36282	6.1918	6.30195	99.4	102.3	112.9	87.3	92.9	92.5	106.5	106.3	108.1	98.2	100.9	102.9	91.4	98.6	79.5	81.9	90.3	69.8	74.3	74	85.2	85.1	86.5	78.6	80.7	82.3	73.1	78.9	79.5	67.9	76.7	61	54.5	57.3	80	81.4	71.9	68.7	77.1	70.5	60.4	66.4	1	1	1	1	1	1	1	1	1	1	1	1	1	1	High	High	High	High	High	High	High	High	High	High	High	High	High	High
B2KGE3, Q80Y55	Q80Y55	Q80Y55	Q80Y55	Q80Y55	Bsdc1	BSD domain-containing protein 1	FALSE	FALSE	reviewed	2	18	High	6	6	6	Mouse	FALSE	8 v 6	-0.0508833	0.367301	0.479968	14 samples	0.262839	-0.0508833	0.363945	0.454027	9.44564	9.34895	9.17368	9.12903	9.07253	9.12179	9.44977	9.30788	9.18066	9.43212	9.5265	9.35425	9.12205	9.34629	9.44564	9.61949	9.4096	9.32328	9.51983	9.48925	9.54071	9.37112	9.44646	9.62626	9.59264	9.57932	9.39789	9.59544	96.3	108.6	93.9	88.5	101.4	99.3	102.9	91.5	96.4	109.1	106.6	105.6	93.2	106.8	697.3	786.6	680.1	640.6	734.1	718.7	744.8	662.2	697.7	790.3	772.1	765	674.6	773.6	697.3	652.1	577.5	559.9	538.4	557.1	699.3	633.8	580.3	690.8	737.5	654.5	557.2	650.9	5	5	5	5	5	5	5	5	5	5	5	5	5	5	High	High	High	High	High	High	High	High	High	High	High	High	High	High
H3BJP9, H3BK16, H3BKR0, H3BLD0, H3BLL2, Q811I0, V9GX21	H3BLL2, Q811I0, V9GX21	Q811I0	H3BLL2	Q811I0	Atpaf1	ATP synthase mitochondrial F1 complex assembly factor 1	FALSE	FALSE	reviewed	2	19	High	6	6	5	Mouse	FALSE	8 v 6	0.0315896	0.425434	0.538355	14 samples	0.262723	0.0315896	0.364165	0.454225	8.40003	8.38024	8.29783	8.27566	8.09381	8.11061	8.42417	8.48744	8.1814	8.28771	8.37199	8.2293	8.2182	8.2148	8.40003	8.65069	8.53372	8.47005	8.5411	8.47816	8.51491	8.55075	8.44708	8.4818	8.43838	8.4545	8.49426	8.46393	93.6	111.4	102.7	98.2	103.2	98.8	101.4	103.9	96.7	99	96.1	97.2	99.9	97.8	337.8	401.9	370.6	354.6	372.5	356.6	365.8	375	349	357.5	346.9	350.8	360.6	353.1	337.8	333.2	314.7	309.9	273.2	276.4	343.5	358.9	290.3	312.5	331.3	300.1	297.8	297.1	4	4	4	4	4	4	4	4	4	4	4	4	4	4	High	High	High	High	High	High	High	High	High	High	High	High	High	High
A0A2R8VHW9, Q50HX3, Q91V41	Q91V41	Q91V41	Q91V41	Q91V41	Rab14	Ras-related protein Rab-14	FALSE	TRUE	reviewed	5	73	High	14	32	14	Mouse	FALSE	8 v 6	-0.0219768	0.410839	0.524281	14 samples	0.400969	-0.0226813	0.364706	0.454822	11.5416	11.2804	11.3712	11.4407	11.0785	11.281	11.5081	11.56	11.3447	11.366	11.5671	11.45	11.2746	11.3537	11.5416	11.551	11.6071	11.635	11.5258	11.6485	11.5989	11.6233	11.6105	11.5602	11.6332	11.675	11.5505	11.6028	96.2	96.8	100.6	102.6	95.1	103.6	100.1	101.8	100.9	97.4	102.5	105.5	96.8	100.3	2981	3000.6	3119.4	3180.4	2948.5	3210.4	3101.9	3154.8	3126.8	3019.7	3176.5	3269.9	2999.4	3110.2	2981	2487.3	2649	2779.7	2162.5	2488.4	2912.6	3019.4	2600.8	2639.5	3034.1	2797.6	2477.3	2617	16	16	16	16	16	16	16	16	16	16	16	16	16	16	High	High	High	High	High	High	High	High	High	High	High	High	High	High
A0A1L1SQ26, A0A1L1SQ67, A0A1L1SQD8, A0A1L1SRA4, A0A1L1SRA9, A0A1L1SRV8, A0A1L1SSQ9, A0A1L1ST77, A0A1L1STK9, A0A1L1SU15, A0A1L1SUH2, Q8BZB2	A0A1L1SQ26, A0A1L1SRA9, A0A1L1ST77, A0A1L1STK9, Q8BZB2	Q8BZB2	A0A1L1ST77	Q8BZB2	Ppcdc	Phosphopantothenoylcysteine decarboxylase (PPC-DC) (EC 4.1.1.36) (CoaC)	FALSE	FALSE	reviewed	3	14	High	2	2	2	Mouse	FALSE	8 v 6	0.0705163	0.551747	0.651745	14 samples	0.603363	0.106422	0.364845	0.45492	5.60585	5.54844	5.1416	5.50779	5.12928	5.26303	5.62936	5.62936	5.67807	5.2817	5.64962	5.23266	5.03562	4.81762	5.60585	5.81762	5.37504	5.70044	5.57894	5.63227	5.71973	5.69209	5.94486	5.47249	5.71699	5.45943	5.31107	5.06609	100.8	116.9	86	107.7	98.9	102.6	109.1	107	127.5	92	108.9	91.1	82.1	69.3	48.7	56.4	41.5	52	47.8	49.6	52.7	51.7	61.6	44.4	52.6	44	39.7	33.5	48.7	46.8	35.3	45.5	35	38.4	49.5	49.5	51.2	38.9	50.2	37.6	32.8	28.2	2	2	2	2	2	2	2	2	2	2	2	2	2	2	High	High	High	High	High	High	High	High	High	High	High	High	High	High
D3YU78, D3Z6W5, Q9JJR8	Q9JJR8	Q9JJR8	Q9JJR8	Q9JJR8	Tmem9b	Transmembrane protein 9B	TRUE	FALSE	reviewed	2	24	High	5	8	4	Mouse	FALSE	8 v 6	0.0259011	0.354289	0.467087	14 samples	0.602384	0.0233616	0.36507	0.455123	8.93958	8.70908	8.81154	8.86264	8.57592	8.59991	8.84141	8.80187	8.74786	8.81826	8.93634	8.79019	8.70044	8.74618	8.93958	8.97985	9.0474	9.05718	9.0232	8.96751	8.93221	8.86511	9.01374	9.01235	9.00253	9.01514	8.97613	8.9952	96.7	99.4	104.2	104.9	102.4	98.6	96.2	91.8	101.8	101.7	101	101.9	99.2	100.5	491	504.9	529.1	532.7	520.3	500.6	488.5	466.3	516.9	516.4	512.9	517.4	503.6	510.3	491	418.5	449.3	465.5	381.6	388	458.7	446.3	429.9	451.4	489.9	442.7	416	429.4	5	5	5	5	5	5	5	5	5	5	5	5	5	5	High	High	High	High	High	High	High	High	High	High	High	High	High	High
Q9QZB9	Q9QZB9	Q9QZB9	Q9QZB9	Q9QZB9	Dctn5	Dynactin subunit 5 (Dynactin subunit p25)	FALSE	FALSE	reviewed	4	26	High	5	5	5	Mouse	FALSE	8 v 6	0.0568323	0.324822	0.437508	14 samples	0.261772	0.0568323	0.365967	0.456165	8.06878	7.75221	7.77413	7.90388	7.7252	7.62717	7.92659	8.00169	7.89118	7.67172	7.82464	7.82146	7.90328	7.56301	8.06878	8.02292	8.01011	8.09803	8.17243	7.99492	8.01737	8.06501	8.15684	7.86604	7.89118	8.04658	8.17941	7.8125	102.5	99.3	98.4	104.6	110.2	97.4	99	102.3	109	89.1	90.6	101	110.7	85.8	268.5	260.1	257.8	274	288.5	255.1	259.1	267.8	285.4	233.3	237.4	264.4	289.9	224.8	268.5	215.6	218.9	239.5	211.6	197.7	243.3	256.3	237.4	203.9	226.7	226.2	239.4	189.1	3	3	3	3	3	3	3	3	3	3	3	3	3	3	High	High	High	High	High	High	High	High	High	High	High	High	High	High
Q8C635	Q8C635	Q8C635	Q8C635	Q8C635	Gykl1	glycerol kinase (EC 2.7.1.30)	TRUE	FALSE	unreviewed	3	9	High	4	9	2	Mouse	FALSE	8 v 6	-0.0543851	0.345639	0.458626	14 samples	0.453712	-0.0514891	0.36619	0.456366	7.90328	7.55382	7.49185	7.55382	7.19081	7.49185	7.98014	7.80219	7.47735	7.60214	7.71012	7.62059	7.45204	7.62936	7.90328	7.82464	7.72792	7.74819	7.63807	7.85922	8.07039	7.86542	7.74281	7.79636	7.77676	7.84549	7.72792	7.87836	106.1	100.4	93.9	95.3	88.3	102.9	119.1	103.3	94.9	98.5	97.2	101.9	93.9	104.3	239.4	226.7	212	215	199.2	232.2	268.8	233.2	214.2	222.3	219.3	230	212	235.3	239.4	187.9	180	187.9	146.1	180	252.5	223.2	178.2	194.3	209.4	196.8	175.1	198	1	1	1	1	1	1	1	1	1	1	1	1	1	1	High	High	High	High	High	High	High	High	High	High	High	High	High	High
A0A0N4SUJ0, A0A0N4SV74, A0A0N4SVK9, Q6PGL7	Q6PGL7	Q6PGL7	Q6PGL7	Q6PGL7	Washc2	WASH complex subunit 2	FALSE	FALSE	reviewed	5	36	High	30	31	30	Mouse	FALSE	8 v 6	-0.115924	0.453901	0.564252	14 samples	0.260954	-0.115924	0.367522	0.457949	11.984	10.8822	10.9038	10.9198	10.7496	10.7241	11.271	11.253	11.1901	11.1555	11.2794	11.2493	11.2037	11.1342	11.984	11.1528	11.1396	11.1141	11.197	11.0916	11.3618	11.3163	11.4558	11.3496	11.3456	11.4743	11.4795	11.3833	153.7	86.4	85.6	84.1	89.1	82.8	99.8	96.7	106.6	99	98.7	107.9	108.3	101.3	4050.9	2276.8	2256.1	2216.5	2347.6	2182.3	2631.7	2550	2809	2609.6	2602.3	2845.2	2855.5	2671.2	4050.9	1887.4	1915.9	1937.2	1721.7	1691.5	2471.2	2440.6	2336.4	2281.1	2485.7	2434.3	2358.5	2247.6	23	23	23	23	23	23	23	23	23	23	23	23	23	23	High	High	High	High	High	High	High	High	High	High	High	High	High	High
Q8BQU7	Q8BQU7	Q8BQU7	Q8BQU7	Q8BQU7	Tmem74	Transmembrane protein 74	TRUE	FALSE	reviewed	3	2	Medium	1	1	1	Mouse	FALSE	8 v 6	0.104742	0.365267	0.478069	14 samples	0.26075	0.104742	0.36791	0.458356	6.45286	6.62059	6.25739	6.52669	6.47573	6.44294	6.52982	6.50462	6.2075	6.67666	6.42962	6.02459	6.59096	6.49025	6.45286	6.89118	6.49346	6.7211	6.92362	6.80993	6.62059	6.56834	6.47249	6.87036	6.49665	6.24982	6.8679	6.73877	86.1	116.6	88.6	103.6	119.3	110.3	96.7	93.3	87.3	115	88.7	74.8	114.7	105	87.6	118.7	90.1	105.5	121.4	112.2	98.4	94.9	88.8	117	90.3	76.1	116.8	106.8	87.6	98.4	76.5	92.2	89	87	92.4	90.8	73.9	102.3	86.2	65.1	96.4	89.9	1	1	1	1	1	1	1	1	1	1	1	1	1	1	High	High	High	High	High	High	High	High	High	High	High	High	High	High
A0A494B987, A0A494BAF6, A0A494BBJ6, Q3U1J4	Q3U1J4	Q3U1J4	Q3U1J4	Q3U1J4	Ddb1	DNA damage-binding protein 1 (DDB p127 subunit) (Damage-specific DNA-binding protein 1) (UV-damaged DNA-binding factor)	FALSE	FALSE	reviewed	5	36	High	38	41	38	Mouse	FALSE	8 v 6	-0.0225409	0.579519	0.676136	14 samples	0.883358	-0.0212162	0.368135	0.458558	11.9411	11.5831	11.7662	11.7759	11.4173	11.5425	11.7588	11.8085	11.5822	11.7522	11.9592	11.8375	11.7726	11.668	11.9411	11.8537	12.002	11.9702	11.8646	11.91	11.8496	11.8718	11.848	11.9464	12.0254	12.0626	12.0484	11.9171	100.2	94.3	104.5	102.2	95	98.1	94	95.5	93.9	100.6	106.2	109	107.9	98.5	3932.1	3701.1	4101.6	4012.4	3729	3848.4	3690.6	3747.6	3686.4	3946.5	4168.8	4277.5	4235.8	3867.2	3932.1	3068	3483.2	3506.8	2734.9	2982.9	3465.5	3586.9	3066.2	3449.6	3981.9	3659.7	3498.6	3254	31	31	31	31	31	31	31	31	31	31	31	31	31	31	High	High	High	High	High	High	High	High	High	High	High	High	High	High
B1AUD9, Q9DBG9	Q9DBG9	Q9DBG9	Q9DBG9	Q9DBG9	Tax1bp3	Tax1-binding protein 3 (Tax interaction protein 1) (TIP-1)	FALSE	FALSE	reviewed	5	20	High	2	2	2	Mouse	FALSE	8 v 6	-0.066102	0.234773	0.343666	14 samples	0.739245	-0.0434439	0.368265	0.458643	8.45204	8.31877	8.30287	8.27938	8.03232	8.09961	8.52435	8.6844	8.48985	8.38716	8.42794	8.26397	8.1819	8.13904	8.45204	8.58946	8.53877	8.47371	8.47978	8.46679	8.61545	8.74786	8.75556	8.58158	8.49426	8.48905	8.45779	8.38802	94	103.4	99.8	95.4	95.8	94.9	105.2	115.3	116	102.8	96.8	96.4	94.3	89.9	350.2	385.2	371.9	355.5	357	353.8	392.2	429.9	432.2	383.1	360.6	359.3	351.6	335	350.2	319.3	315.8	310.7	261.8	274.3	368.2	411.4	359.5	334.8	344.4	307.4	290.4	281.9	2	2	2	2	2	2	2	2	2	2	2	2	2	2	High	High	High	High	High	High	High	High	High	High	High	High	High	High
J3QNW0, P13864	P13864	P13864	P13864	P13864	Dnmt1	DNA (cytosine-5)-methyltransferase 1 (Dnmt1) (Met-1) (EC 2.1.1.37) (DNA methyltransferase MmuI) (DNA MTase MmuI) (M.MmuI) (MCMT)	FALSE	FALSE	reviewed	5	8	High	12	13	12	Mouse	FALSE	8 v 6	-0.0393291	0.640172	0.72775	14 samples	0.710689	-0.0697424	0.368599	0.458981	8.97699	8.74618	8.78953	8.84706	8.61618	8.6865	8.68965	8.78856	8.51609	8.95855	9.09487	9.05365	8.97871	9.04139	8.97699	9.01681	9.02514	9.04139	9.06366	9.05393	8.7807	8.85175	8.78202	9.15254	9.16113	9.27868	9.25456	9.29048	94.3	97	97.5	98.6	100.2	99.5	82.3	86.5	82.4	106.6	107.2	116.3	114.3	117.2	503.9	518	521	526.9	535.1	531.5	439.8	462	440.2	569.1	572.5	621.1	610.8	626.2	503.9	429.4	442.5	460.5	392.4	412	412.9	442.2	366.1	497.5	546.8	531.4	504.5	526.9	5	5	5	5	5	5	5	5	5	5	5	5	5	5	High	High	High	High	High	High	High	High	High	High	High	High	High	High
D3YYN7, Q6PIE5	Q6PIE5	Q6PIE5	Q6PIE5	Q6PIE5	Atp1a2	Sodium/potassium-transporting ATPase subunit alpha-2 (Na(+)/K(+) ATPase alpha-2 subunit) (EC 7.2.2.13) (Na(+)/K(+) ATPase alpha(+) subunit) (Sodium pump subunit alpha-2)	TRUE	FALSE	reviewed	5	58	High	69	240	42	Mouse	FALSE	8 v 6	0.00358786	0.957601	0.970977	14 samples	0.814954	-0.0422952	0.368702	0.459033	12.6252	12.4787	12.5384	12.502	12.4536	12.526	12.5871	12.525	12.3832	12.6652	12.7923	12.534	12.4715	12.7689	12.6252	12.7493	12.7742	12.6963	12.901	12.8936	12.6779	12.5883	12.649	12.8593	12.8585	12.759	12.7474	13.018	90.1	98.2	99.9	94.6	109	108.5	93.4	87.8	91.6	105.9	105.9	98.8	98	118.3	6317.9	6885.5	7005.2	6636.8	7648.5	7609.4	6552.8	6158.1	6423	7430.9	7426.7	6931.8	6876.3	8294.6	6317.9	5707.6	5948.8	5800.5	5609.4	5898.1	6153.1	5893.9	5342.3	6495.4	7093.7	5930.6	5679.5	6979.3	44	44	44	44	44	44	44	44	44	44	44	44	44	44	High	High	High	High	High	High	High	High	High	High	High	High	High	High
B7ZCS8, B7ZCT0, B7ZCT1, F6WK59, Q8BFU4, Q9CX84	Q9CX84	Q9CX84	Q9CX84	Q9CX84	Rgs19	Regulator of G-protein signaling 19 (RGS19)	FALSE	FALSE	reviewed	3	30	High	6	7	6	Mouse	FALSE	8 v 6	0.0257695	0.459516	0.569797	14 samples	0.678182	0.0262629	0.369092	0.459442	10.1538	9.83857	9.98712	10.0039	9.61232	9.83447	9.91049	10.0618	9.85969	9.94618	10.1107	9.93059	9.93458	9.87052	10.1538	10.1092	10.2229	10.1982	10.0596	10.202	10.0013	10.125	10.1255	10.1403	10.1769	10.1557	10.2104	10.1196	100.7	97.6	105.6	103.8	94.3	104.1	90.6	98.7	98.7	99.7	102.3	100.8	104.7	98.3	1139.2	1104.5	1195.1	1174.8	1067.2	1177.9	1024.9	1116.7	1117.1	1128.6	1157.6	1140.7	1184.8	1112.5	1139.2	915.6	1014.9	1026.8	782.7	913	962.4	1068.8	929.1	986.5	1105.7	975.9	978.6	936.1	6	6	6	6	6	6	6	6	6	6	6	6	6	6	High	High	High	High	High	High	High	High	High	High	High	High	High	High
E9Q2Q6, Q5SQA2, Q5SQA3, Q5SQA4, Q5SQA7, Q62440	E9Q2Q6, Q5SQA2, Q5SQA3, Q5SQA4, Q62440	Q62440	Q5SQA4	Q62440	Tle1	Transducin-like enhancer protein 1 (Groucho-related protein 1) (Grg-1)	FALSE	FALSE	reviewed	5	8	High	6	6	1	Mouse	FALSE	8 v 6	0.0799359	0.345276	0.458387	14 samples	0.259964	0.0799359	0.369408	0.459758	5.45286	5.22497	5.23649	5.18982	4.83794	5.30012	5.04002	5.31832	5.15785	5.10852	5.51728	5.04439	5.40259	5.0268	5.45286	5.49506	5.47249	5.38543	5.2891	5.66676	5.12928	5.38198	5.42291	5.30378	5.58195	5.27053	5.67807	5.27426	102.1	105.1	103.5	97.4	91.1	118.4	81.7	97.3	100.1	92.1	111.7	90	119.3	90.3	43.8	45.1	44.4	41.8	39.1	50.8	35	41.7	42.9	39.5	47.9	38.6	51.2	38.7	43.8	37.4	37.7	36.5	28.6	39.4	32.9	39.9	35.7	34.5	45.8	33	42.3	32.6	1	1	1	1	1	1	1	1	1	1	1	1	1	1	Medium	Medium	Medium	Medium	Medium	Medium	Medium	Medium	Medium	Medium	Medium	Medium	Medium	Medium
Q6A028	Q6A028	Q6A028	Q6A028	Q6A028	Swap70	Switch-associated protein 70 (SWAP-70)	FALSE	FALSE	reviewed	5	16	High	10	11	9	Mouse	FALSE	8 v 6	0.0462174	0.337109	0.449884	14 samples	0.562677	0.0367912	0.369948	0.460352	7.77808	7.62132	7.61912	7.61471	7.56986	7.63445	7.67101	7.82146	7.59021	7.6872	7.7039	7.69558	7.58871	7.57894	7.77808	7.89239	7.85487	7.80864	8.01737	8.00169	7.76155	7.88448	7.85611	7.88142	7.77017	7.92065	7.86481	7.82845	94	101.7	99.1	96	110.9	109.7	92.9	101.2	99.2	101	93.5	103.8	99.8	97.3	219.5	237.6	231.5	224.2	259.1	256.3	217	236.3	231.7	235.8	218.3	242.3	233.1	227.3	219.5	196.9	196.6	196	190	198.7	203.8	226.2	192.7	206.1	208.5	207.3	192.5	191.2	3	3	3	3	3	3	3	3	3	3	3	3	3	3	High	High	High	High	High	High	High	High	High	High	High	High	High	High
B1AWI7, F6YT88, Q6VVW5	Q6VVW5	Q6VVW5	Q6VVW5	Q6VVW5	Npr2	Atrial natriuretic peptide receptor 2 (EC 4.6.1.2) (Atrial natriuretic peptide receptor type B) (ANP-B) (ANPR-B) (NPR-B) (Guanylate cyclase B) (GC-B)	TRUE	TRUE	reviewed	5	8	High	7	7	6	Mouse	FALSE	8 v 6	0.047529	0.335255	0.448218	14 samples	0.259278	0.047529	0.370718	0.461223	7.51333	7.33628	7.29737	7.21917	7.10434	7.14568	7.39746	7.224	7.22207	7.4187	7.34784	7.30287	7.10014	7.35403	7.51333	7.60733	7.53372	7.41363	7.55152	7.51333	7.48864	7.28725	7.48784	7.6125	7.41363	7.52826	7.37591	7.60288	101.1	107.9	102.5	94.3	103.8	101.1	99.4	86.4	99.3	108.3	94.4	102.1	91.9	107.6	182.7	195	185.3	170.5	187.6	182.7	179.6	156.2	179.5	195.7	170.5	184.6	166.1	194.4	182.7	161.6	157.3	149	137.6	141.6	168.6	149.5	149.3	171.1	162.9	157.9	137.2	163.6	3	3	3	3	3	3	3	3	3	3	3	3	3	3	High	High	High	High	High	High	High	High	High	High	High	High	High	High
A0A1D5RLS1, Q60902	Q60902	Q60902	Q60902	Q60902	Eps15l1	Epidermal growth factor receptor substrate 15-like 1 (Epidermal growth factor receptor pathway substrate 15-related sequence) (Eps15-rs) (Eps15-related protein) (Eps15R)	FALSE	FALSE	reviewed	5	49	High	37	41	37	Mouse	FALSE	8 v 6	0.0294982	0.31778	0.430529	14 samples	0.25925	0.0294982	0.370772	0.461223	11.9878	11.707	11.7472	11.8238	11.5754	11.6459	11.8462	11.9567	11.7807	11.7047	11.8676	11.8023	11.7757	11.6038	11.9878	11.9776	11.983	12.0182	12.0228	12.0134	11.937	12.0199	12.0465	11.8988	11.9338	12.0273	12.0515	11.8529	100.2	99.5	99.9	102.3	102.7	102	96.7	102.5	104.4	94.2	96.5	103	104.7	91.3	4061.6	4033	4048	4147.9	4161.2	4134.3	3921.1	4152.9	4230.1	3818.6	3912.2	4174.3	4245	3699	4061.6	3343.1	3437.6	3625.2	3051.8	3204.6	3681.9	3974.8	3518.4	3337.9	3736.8	3571.4	3506.2	3112.4	26	26	26	26	26	26	26	26	26	26	26	26	26	26	High	High	High	High	High	High	High	High	High	High	High	High	High	High
A0A2I3BPM0, F8WGA9, Q6GTE9, Q9Z1J2	A0A2I3BPM0, F8WGA9, Q6GTE9, Q9Z1J2	Q9Z1J2	Q9Z1J2	Q9Z1J2	Nek4	Serine/threonine-protein kinase Nek4 (EC 2.7.11.1) (Never in mitosis A-related kinase 4) (NimA-related protein kinase 4) (Serine/threonine-protein kinase 2)	FALSE	FALSE	reviewed	5	4	High	2	2	2	Mouse	FALSE	8 v 6	-0.0389318	0.533018	0.6354	14 samples	0.54256	-0.0532311	0.370838	0.461227	5.9331	5.64097	5.55766	5.6893	5.64674	5.6865	5.76818	5.74416	5.84549	5.71699	6.0045	5.86295	5.73064	5.76553	5.9331	5.91169	5.79181	5.88509	6.09381	6.05528	5.86047	5.80735	6.1127	5.91169	6.07039	6.08746	6.00675	6.01569	97.5	96	88.3	94.2	108.9	106	92.6	89.2	110.3	95.9	107.2	108.3	102.5	103.1	61.1	60.2	55.4	59.1	68.3	66.5	58.1	56	69.2	60.2	67.2	68	64.3	64.7	61.1	49.9	47.1	51.6	50.1	51.5	54.5	53.6	57.5	52.6	64.2	58.2	53.1	54.4	1	1	1	1	1	1	1	1	1	1	1	1	1	1	High	High	High	High	High	High	High	High	High	High	High	High	High	High
E0CYM0, G5E8L3	E0CYM0, G5E8L3	G5E8L3	G5E8L3	G5E8L3	Nat8f4	N-acetyltransferase 8 (GCN5-related) family member 4	TRUE	FALSE	unreviewed	2	3	Medium	1	1	1	Mouse	FALSE	8 v 6	-0.144194	0.456763	0.567238	14 samples	0.422928	-0.142686	0.371374	0.461817	6.38543	5.78921	5.15381	5.1127	5.70044	5.56986	5.82528	5.99095	5.73064	5.81762	6.08746	5.92837	5.71425	5.59395	6.38543	6.05961	5.38888	5.30743	6.14568	5.93782	5.91648	6.05528	5.99548	6.01123	6.15381	6.15381	5.99095	5.84298	132.7	105.8	66.4	62.8	112.4	97.2	95.8	105.5	101.2	102.3	112.9	113	100.8	91	83.6	66.7	41.9	39.6	70.8	61.3	60.4	66.5	63.8	64.5	71.2	71.2	63.6	57.4	83.6	55.3	35.6	34.6	52	47.5	56.7	63.6	53.1	56.4	68	60.9	52.5	48.3	1	1	1	1	1	1	1	1	1	1	1	1	1	1	High	High	High	High	High	High	High	High	High	High	High	High	High	High
Q9CR23	Q9CR23	Q9CR23	Q9CR23	Q9CR23	Tmem9	Proton-transporting V-type ATPase complex assembly regulator TMEM9 (v-ATPase assembly regulator TMEM9) (Transmembrane protein 9) (Protein TMEM9)	TRUE	FALSE	reviewed	5	25	High	4	4	3	Mouse	FALSE	8 v 6	0.0822766	0.26815	0.378889	14 samples	0.666486	0.0599443	0.372068	0.462508	5.99774	5.9331	6.02015	6.00675	5.69766	5.95884	5.78398	6.16792	5.63517	5.85549	6.10224	5.8802	5.96116	6.02901	5.99774	6.20555	6.2555	6.19967	6.14364	6.32733	5.87529	6.23074	5.90207	6.04876	6.16993	6.10643	6.23649	6.27798	90.2	104.1	107.9	103.7	99.8	113.3	82.8	106	84.3	93.5	101.5	97.2	106.4	109.5	63.9	73.8	76.4	73.5	70.7	80.3	58.7	75.1	59.8	66.2	72	68.9	75.4	77.6	63.9	61.1	64.9	64.3	51.9	62.2	55.1	71.9	49.7	57.9	68.7	58.9	62.3	65.3	1	1	1	1	1	1	1	1	1	1	1	1	1	1	High	High	High	High	High	High	High	High	High	High	High	High	High	High
Q9QZA0	Q9QZA0	Q9QZA0	Q9QZA0	Q9QZA0	Ca5b	Carbonic anhydrase 5B, mitochondrial (EC 4.2.1.1) (Carbonate dehydratase VB) (Carbonic anhydrase VB) (CA-VB)	FALSE	FALSE	reviewed	4	16	High	4	4	4	Mouse	FALSE	8 v 6	-0.0424867	0.404813	0.518642	14 samples	0.258569	-0.0424867	0.372075	0.462508	8.06501	7.6872	7.64169	7.74281	7.67737	7.507	7.90388	7.82018	7.78463	7.93015	7.96405	7.83415	7.70321	7.75288	8.06501	7.95826	7.87774	7.93723	8.12516	7.87406	7.99492	7.88387	8.05039	8.12412	8.03012	8.05907	7.979	8.00169	104.6	97.2	91.9	95.8	109.1	91.7	99.7	92.3	103.6	109	102.2	104.2	98.6	100.2	267.8	248.7	235.2	245.1	279.2	234.6	255.1	236.2	265.1	279	261.4	266.7	252.3	256.3	267.8	206.1	199.7	214.2	204.7	181.9	239.5	226	220.5	243.9	249.7	228.2	208.4	215.7	2	2	2	2	2	2	2	2	2	2	2	2	2	2	High	High	High	High	High	High	High	High	High	High	High	High	High	High
Q62356	Q62356	Q62356	Q62356	Q62356	Fstl1	Follistatin-related protein 1 (Follistatin-like protein 1) (TGF-beta-inducible protein TSC-36)	FALSE	FALSE	reviewed	5	8	High	3	3	3	Mouse	FALSE	8 v 6	-0.0216225	0.696191	0.77317	14 samples	0.656159	-0.0410582	0.372118	0.462508	7.45533	7.41616	7.46923	7.45121	7.33181	7.30195	7.4446	7.56529	7.44377	7.45533	7.55152	7.53605	7.46516	7.53683	7.45533	7.6872	7.70529	7.6453	7.77939	7.66888	7.53528	7.6279	7.70943	7.64962	7.61765	7.76089	7.74147	7.78594	86	101.1	102.3	98.2	107.7	99.8	91	97	102.6	98.5	96.3	106.4	104.9	108.2	175.5	206.1	208.7	200.2	219.7	203.5	185.5	197.8	209.3	200.8	196.4	216.9	214	220.7	175.5	170.8	177.2	175	161.1	157.8	174.2	189.4	174.1	175.5	187.6	185.6	176.7	185.7	3	3	3	3	3	3	3	3	3	3	3	3	3	3	High	High	High	High	High	High	High	High	High	High	High	High	High	High
A0A0R4J212, A0A286YCE4, O35177	A0A0R4J212, A0A286YCE4, O35177	O35177	A0A286YCE4	O35177	Nedd9	Enhancer of filamentation 1 (mEF1) (CRK-associated substrate-related protein) (CAS-L) (Neural precursor cell expressed developmentally down-regulated protein 9) (NEDD-9) (p105)	FALSE	TRUE	reviewed	5	3	Medium	2	2	1	Mouse	FALSE	8 v 6	0.136778	0.346233	0.459082	14 samples	0.25836	0.136778	0.372475	0.462875	3.36457	3.15381	3.41954	3.59694	3.33628	3.51096	3.54844	3.12102	3.75489	3.65535	3.33628	3.03562	3.30743	2.94486	3.36457	3.43296	3.65535	3.7866	3.7866	3.88753	3.63227	3.18587	4.01792	3.848	3.40599	3.26303	3.58496	3.18587	84.9	89.1	104.4	114.1	113.6	121.9	102.6	75.2	134.1	119.3	87.3	79	99.1	75.3	10.3	10.8	12.6	13.8	13.8	14.8	12.4	9.1	16.2	14.4	10.6	9.6	12	9.1	10.3	8.9	10.7	12.1	10.1	11.4	11.7	8.7	13.5	12.6	10.1	8.2	9.9	7.7	1	1	1	1	1	1	1	1	1	1	1	1	1	1	Medium	Medium	Medium	Medium	Medium	Medium	Medium	Medium	Medium	Medium	Medium	Medium	Medium	Medium
Q8VDZ4	Q8VDZ4	Q8VDZ4	Q8VDZ4	Q8VDZ4	Zdhhc5	Palmitoyltransferase ZDHHC5 (EC 2.3.1.225) (Zinc finger DHHC domain-containing protein 5) (DHHC-5)	TRUE	TRUE	reviewed	5	20	High	13	13	12	Mouse	FALSE	8 v 6	0.0581181	0.333897	0.447128	14 samples	0.689966	0.0406663	0.373079	0.463547	8.43087	8.37938	8.26209	8.33494	8.30606	8.32508	8.56643	8.40429	8.31061	8.32733	8.42752	8.30287	8.18438	8.32012	8.43087	8.65033	8.49825	8.52943	8.75322	8.69244	8.6575	8.46761	8.57667	8.5216	8.49386	8.52787	8.46025	8.5691	91.3	106.3	95.7	97.8	114.2	109.5	106.8	93.7	101	97.2	95.4	97.6	93.2	100.5	345.1	401.8	361.6	369.5	431.5	413.7	403.8	354	381.8	367.5	360.5	369.1	352.2	379.8	345.1	333	307	322.9	316.5	320.7	379.1	338.8	317.5	321.2	344.3	315.8	290.9	319.6	6	6	6	6	6	6	6	6	6	6	6	6	6	6	High	High	High	High	High	High	High	High	High	High	High	High	High	High
Q8C119	Q8C119	Q8C119	Q8C119	Q8C119	Ndnf	Protein NDNF (Epidermacan) (Neuron-derived neurotrophic factor)	FALSE	FALSE	reviewed	5	8	High	3	3	3	Mouse	FALSE	8 v 6	0.0929257	0.476107	0.584884	14 samples	0.666821	0.106607	0.373897	0.464486	3.59694	3.65535	3.81762	3.85798	3.37851	3.37851	3.71149	3.90689	3	3.47249	3.70044	3.81762	3.89724	3.24793	3.59694	3.926	4.05311	4.04439	3.82782	3.75489	3.80735	3.97269	3.27798	3.66676	3.76553	4.03562	4.16993	3.49825	84.6	106.8	116.8	116.1	99.8	94.4	98.3	110.1	67.8	89	95.3	115.4	126.4	79.3	12.1	15.2	16.6	16.5	14.2	13.5	14	15.7	9.7	12.7	13.6	16.4	18	11.3	12.1	12.6	14.1	14.5	10.4	10.4	13.1	15	8	11.1	13	14.1	14.9	9.5	1	1	1	1	1	1	1	1	1	1	1	1	1	1	High	High	High	High	High	High	High	High	High	High	High	High	High	High
A0A1W2P6P0, Q9JLB2	Q9JLB2	Q9JLB2	Q9JLB2	Q9JLB2	Pals1	Protein PALS1 (MAGUK p55 subfamily member 5) (Protein associated with Lin-7 1)	FALSE	FALSE	reviewed	5	18	High	10	10	10	Mouse	FALSE	8 v 6	-0.0272046	0.530944	0.633641	14 samples	0.489788	-0.0337432	0.374107	0.464669	9.44853	9.17093	9.1581	9.20457	9.19623	9.07628	9.35204	9.4168	9.17318	9.28286	9.38522	9.33293	9.28239	9.25526	9.44853	9.44149	9.39382	9.39874	9.6435	9.44377	9.44294	9.47998	9.43879	9.47695	9.45142	9.55785	9.55842	9.50442	97.9	97.5	94.3	94.6	112.1	97.6	97.5	100.1	97.3	99.9	98.1	105.6	105.7	101.8	698.7	695.3	672.7	675	799.8	696.4	696	714.1	694	712.6	700.1	753.7	754	726.3	698.7	576.4	571.3	590	586.6	539.8	653.5	683.5	577.3	622.9	668.7	644.9	622.7	611.1	7	7	7	7	7	7	7	7	7	7	7	7	7	7	High	High	High	High	High	High	High	High	High	High	High	High	High	High
A0A0R4J0M7, Q7TPG5, Q7TPG7	A0A0R4J0M7, Q7TPG7	Q7TPG7	Q7TPG7	Q7TPG7	Tafa2	Chemokine-like protein TAFA-2	FALSE	FALSE	reviewed	4	40	High	5	5	5	Mouse	FALSE	8 v 6	0.0808352	0.334796	0.447847	14 samples	0.831311	0.0500584	0.375263	0.466026	7.82082	7.76222	7.54381	7.66249	7.52513	7.76222	7.78529	7.71012	7.77413	7.75489	7.64169	7.41954	7.44956	7.84486	7.82082	8.03287	7.77939	7.85736	7.97269	8.1298	7.8759	7.77347	8.04002	7.94953	7.70805	7.64458	7.7252	8.09381	95.1	110.1	92.4	97.5	105.6	117.8	98.8	92	110.7	103.9	87.9	84.2	89	114.9	226.1	261.9	219.7	231.9	251.2	280.1	234.9	218.8	263.2	247.2	209.1	200.1	211.6	273.2	226.1	217.1	186.6	202.6	184.2	217.1	220.6	209.4	218.9	216	199.7	171.2	174.8	229.9	2	2	2	2	2	2	2	2	2	2	2	2	2	2	High	High	High	High	High	High	High	High	High	High	High	High	High	High
B7ZD25, Q9D2V5	Q9D2V5	Q9D2V5	Q9D2V5	Q9D2V5	Aar2	Protein AAR2 homolog (AAR2 splicing factor homolog)	FALSE	FALSE	reviewed	2	9	High	3	3	3	Mouse	FALSE	8 v 6	-0.374233	0.322126	0.435064	14 samples	0.256619	-0.374233	0.375819	0.466639	5.92362	5.44956	5.48864	5.44956	4.76553	5.2211	8.20506	5.42962	4.8125	5.63807	5.89482	5.50462	5.50462	5.66107	5.92362	5.71973	5.7252	5.64386	5.21335	5.59096	8.296	5.49506	5.07895	5.83036	5.96116	5.73064	5.78136	5.90929	86.5	75.1	75.4	71.3	52.9	68.6	447.9	64.2	48.2	81.1	88.8	75.7	78.4	85.7	60.7	52.7	52.9	50	37.1	48.2	314.3	45.1	33.8	56.9	62.3	53.1	55	60.1	60.7	43.7	44.9	43.7	27.2	37.3	295.1	43.1	28.1	49.8	59.5	45.4	45.4	50.6	1	1	1	1	1	1	1	1	1	1	1	1	1	1	High	High	High	High	High	High	High	High	High	High	High	High	High	High
Q9QZN1	Q9QZN1	Q9QZN1	Q9QZN1	Q9QZN1	Fbxl17	F-box/LRR-repeat protein 17 (F-box and leucine-rich repeat protein 17) (F-box only protein 13)	FALSE	FALSE	reviewed	5	8	High	4	4	2	Mouse	FALSE	8 v 6	-0.088732	0.363159	0.476187	14 samples	0.256554	-0.088732	0.375946	0.466717	4.82782	4.24793	4.16189	4.21723	4.07039	4.22497	4.42626	4.83794	4.54844	4.20945	4.67243	4.53605	4.15381	4.24793	4.82782	4.52356	4.39232	4.40599	4.51728	4.59694	4.51096	4.90207	4.8125	4.40599	4.73877	4.76022	4.43296	4.49825	116.7	94.4	86.4	87.3	94	99.2	93.9	122.8	115.6	87	109.7	111.4	88.8	92.9	28.4	23	21	21.2	22.9	24.2	22.8	29.9	28.1	21.2	26.7	27.1	21.6	22.6	28.4	19	17.9	18.6	16.8	18.7	21.5	28.6	23.4	18.5	25.5	23.2	17.8	19	1	1	1	1	1	1	1	1	1	1	1	1	1	1	High	High	High	High	High	High	High	High	High	High	High	High	High	High
F6XQI1, Q8C753	Q8C753	Q8C753	Q8C753	Q8C753	Katnip	Katanin-interacting protein	FALSE	FALSE	reviewed	4	2	High	3	3	3	Mouse	FALSE	8 v 6	0.831135	0.465916	0.575037	14 samples	0.256244	0.831135	0.376542	0.467379	9.54612	2.94486	3.05311	2.94486	2.70044	3.12102	3.33628	3.44626	2.51096	3.40599	3.54844	3.18587	3.37851	3.51096	9.54612	3.21723	3.27798	3.1375	3.15381	3.48543	3.43296	3.51096	2.7866	3.60881	3.60881	3.40599	3.65535	3.76553	1181.6	14.7	15.4	14	14.1	17.7	17	17.9	10.9	19.2	19.3	16.8	19.9	21.4	747.6	9.3	9.7	8.8	8.9	11.2	10.8	11.4	6.9	12.2	12.2	10.6	12.6	13.6	747.6	7.7	8.3	7.7	6.5	8.7	10.1	10.9	5.7	10.6	11.7	9.1	10.4	11.4	1	1	1	1	1	1	1	1	1	1	1	1	1	1	High	High	High	High	High	High	High	High	High	High	High	High	High	High
Q5SYH9	Q5SYH9	Q5SYH9	Q5SYH9	Q5SYH9	Nf1	Neurofibromin 1	FALSE	FALSE	unreviewed	1	28	High	20	22	1	Mouse	FALSE	8 v 6	0.141906	0.348229	0.461189	14 samples	0.256167	0.141906	0.376691	0.467485	4.54844	4.73877	4.81762	4.45943	4.16993	4.49185	5.05311	4.78136	4.34341	4.38543	4.30743	3.8679	4.65535	4.35755	4.54844	5.00899	5.05311	4.65535	4.61471	4.86295	5.14568	4.848	4.60881	4.57894	4.37851	4.09592	4.93074	4.60288	87.8	120.9	124.6	94.7	92.2	109.3	132.9	108.1	91.5	89.7	78.1	64.3	114.6	91.4	23.4	32.2	33.2	25.2	24.5	29.1	35.4	28.8	24.4	23.9	20.8	17.1	30.5	24.3	23.4	26.7	28.2	22	18	22.5	33.2	27.5	20.3	20.9	19.8	14.6	25.2	20.5	1	1	1	1	1	1	1	1	1	1	1	1	1	1	High	High	High	High	High	High	High	High	High	High	High	High	High	High
A0A087WS46, G3UX43, G3UZ47, M0QW60, M0QWH8, M0QWK5, O70251	O70251	O70251	O70251	O70251	Eef1b	Elongation factor 1-beta (EF-1-beta)	FALSE	FALSE	reviewed	4	70	High	14	29	12	Mouse	FALSE	8 v 6	-0.0290116	0.572514	0.669652	14 samples	0.652166	-0.0410088	0.377799	0.468747	11.3734	11.106	11.1418	11.1686	11.114	11.1268	11.4307	11.2782	11.3799	11.3027	11.3013	11.1632	11.0976	11.2436	11.3734	11.3767	11.3776	11.3629	11.5614	11.4944	11.5215	11.3415	11.6456	11.4968	11.3675	11.3882	11.3735	11.4927	95.2	95.5	95.5	94.5	108.5	103.6	105.5	93.2	115	103.7	94.8	96.2	95.2	103.4	2653	2659	2660.7	2633.8	3022.2	2885	2939.7	2594.9	3203.9	2889.9	2642.2	2680.4	2653.1	2881.6	2653	2204.1	2259.5	2301.9	2216.4	2236.2	2760.4	2483.6	2664.9	2526.1	2523.7	2293.3	2191.3	2424.7	12	12	12	12	12	12	12	12	12	12	12	12	12	12	High	High	High	High	High	High	High	High	High	High	High	High	High	High
D3YVM8, D3Z4L7, O55102	D3YVM8, O55102	O55102	D3YVM8	O55102	Bloc1s1	Biogenesis of lysosome-related organelles complex 1 subunit 1 (BLOC-1 subunit 1) (GCN5-like protein 1)	FALSE	TRUE	reviewed	5	37	High	4	4	4	Mouse	FALSE	8 v 6	-0.0360707	0.324066	0.436808	14 samples	0.568195	-0.0281927	0.377843	0.468747	8.44253	8.17891	8.08321	8.22352	7.88996	7.90809	8.24365	8.38457	8.20555	8.1634	8.34385	8.22786	8.15178	8.12619	8.44253	8.44956	8.31877	8.41785	8.33718	8.27566	8.3345	8.44791	8.47127	8.35755	8.40982	8.45327	8.42794	8.37504	103.3	103.8	94.8	101.6	96	92	95.9	103.7	105.4	97.4	101	104.1	102.3	98.6	347.9	349.6	319.3	342	323.4	309.9	322.8	349.2	354.9	328	340.1	350.5	344.4	332	347.9	289.8	271.2	298.9	237.2	240.2	303.1	334.2	295.2	286.7	324.9	299.8	284.4	279.4	3	3	3	3	3	3	3	3	3	3	3	3	3	3	High	High	High	High	High	High	High	High	High	High	High	High	High	High
A0A0R4J1T9, A0A338P738, E9PUR5, F6PYI8, F6YFQ5, Q9WU79	Q9WU79	Q9WU79	Q9WU79	Q9WU79	Prodh	Proline dehydrogenase 1, mitochondrial (EC 1.5.5.2) (Proline oxidase)	FALSE	FALSE	reviewed	5	10	High	4	4	4	Mouse	FALSE	8 v 6	0.0922456	0.391162	0.505263	14 samples	0.255542	0.0922456	0.377897	0.468747	6.4363	6.15178	6.44791	6.18982	6.43463	6.04221	6.44626	6.12516	6.15987	6.38198	6.67948	6.07682	6.17193	6.08108	6.4363	6.42291	6.6837	6.38543	6.88142	6.40939	6.53761	6.18982	6.42459	6.57592	6.74551	6.30195	6.44791	6.33092	96	95.1	114	92.6	130.7	94.2	103	80.9	95.3	105.8	119	87.5	96.8	89.2	86.6	85.8	102.8	83.6	117.9	85	92.9	73	85.9	95.4	107.3	78.9	87.3	80.5	86.6	71.1	87.3	73	86.5	65.9	87.2	69.8	71.5	83.4	102.5	67.5	72.1	67.7	2	2	2	2	2	2	2	2	2	2	2	2	2	2	High	High	High	High	High	High	High	High	High	High	High	High	High	High
Q9JHU9	Q9JHU9	Q9JHU9	Q9JHU9	Q9JHU9	Isyna1	Inositol-3-phosphate synthase 1 (IPS 1) (EC 5.5.1.4) (Myo-inositol 1-phosphate synthase) (MI-1-P synthase) (MIP synthase)	FALSE	FALSE	reviewed	3	5	High	3	3	3	Mouse	FALSE	8 v 6	-0.069319	0.312775	0.425461	14 samples	0.473649	-0.0599155	0.378321	0.469194	8.22593	8.17393	8.02514	7.99266	7.89724	7.75889	8.11374	8.34119	8.17393	8.22448	8.3672	8.05257	8.1334	7.83857	8.22593	8.4446	8.26115	8.18735	8.34474	8.12619	8.20457	8.40429	8.43962	8.4187	8.43338	8.27752	8.40897	8.08746	94.4	109.8	96.7	91.9	102.5	88.1	93	106.8	109.4	107.8	108.9	97.8	107.1	85.7	299.4	348.4	306.8	291.5	325.1	279.4	295	338.8	347.2	342.2	345.7	310.3	339.9	272	299.4	288.8	260.5	254.7	238.4	216.6	277	324.3	288.8	299.1	330.2	265.5	280.8	228.9	1	1	1	1	1	1	1	1	1	1	1	1	1	1	High	High	High	High	High	High	High	High	High	High	High	High	High	High
F8WIU1, H7BXB9, Q9D1K7	F8WIU1, H7BXB9, Q9D1K7	Q9D1K7	Q9D1K7	Q9D1K7	Adissp	Adipose-secreted signaling protein	FALSE	FALSE	reviewed	4	11	High	2	2	2	Mouse	FALSE	8 v 6	0.0593235	0.391882	0.506008	14 samples	0.382884	0.065225	0.378798	0.469708	7.18587	7.10852	7.04549	7.22978	6.79181	6.89845	7.29186	7.26866	7.17991	6.92837	6.96694	7.02126	7.02126	6.78267	7.18587	7.37938	7.28077	7.42375	7.23936	7.26585	7.38284	7.33181	7.44626	7.12309	7.03342	7.24603	7.29737	7.03122	94.5	108	101	111.5	98	99.9	108.3	104.6	113.2	90.5	85	98.5	102.1	84.9	145.6	166.5	155.5	171.7	151.1	153.9	166.9	161.1	174.4	139.4	131	151.8	157.3	130.8	145.6	138	132.1	150.1	110.8	119.3	156.7	154.2	145	121.8	125.1	129.9	129.9	110.1	1	1	1	1	1	1	1	1	1	1	1	1	1	1	High	High	High	High	High	High	High	High	High	High	High	High	High	High
A2AJA9	A2AJA9	A2AJA9	A2AJA9	A2AJA9	Ajm1	Apical junction component 1 homolog	FALSE	FALSE	reviewed	3	11	High	10	10	10	Mouse	FALSE	8 v 6	-0.0227943	0.659409	0.742437	14 samples	0.73738	-0.0387986	0.379273	0.470218	7.69766	7.3336	7.40514	7.33271	7.21237	7.3156	7.49985	7.62644	7.42794	7.57365	7.49346	7.26115	7.33271	7.62059	7.69766	7.60437	7.64097	7.52669	7.65893	7.68299	7.59096	7.6893	7.69349	7.76752	7.55919	7.48623	7.60807	7.86975	103.2	96.8	99.3	91.7	100.5	102.2	95.9	102.7	102.9	108.4	93.8	89.2	97.1	116.4	207.6	194.6	199.6	184.4	202.1	205.5	192.8	206.4	207	217.9	188.6	179.3	195.1	233.9	207.6	161.3	169.5	161.2	148.3	159.3	181	197.6	172.2	190.5	180.2	153.4	161.2	196.8	4	4	4	4	4	4	4	4	4	4	4	4	4	4	High	High	High	High	High	High	High	High	High	High	High	High	High	High
Q8BKE6	Q8BKE6	Q8BKE6	Q8BKE6	Q8BKE6	Cyp20a1	Cytochrome P450 20A1 (EC 1.14.-.-)	TRUE	FALSE	reviewed	2	8	High	3	4	3	Mouse	FALSE	8 v 6	-0.0484552	0.353589	0.466697	14 samples	0.258486	-0.048409	0.380102	0.471143	5.9331	5.75221	5.7866	5.86542	5.51412	5.47573	5.78921	6.04658	5.89966	5.853	5.99774	5.66391	5.81762	5.6837	5.9331	6.02237	6.02237	6.06178	5.96116	5.84298	5.8802	6.11061	6.16591	6.04658	6.06393	5.88753	6.09381	5.93074	95.1	101.2	101.3	104	97.1	89.4	91.7	107.6	111.8	103	104.2	92.3	106.4	95.1	61.1	65	65	66.8	62.3	57.4	58.9	69.1	71.8	66.1	66.9	59.2	68.3	61	61.1	53.9	55.2	58.3	45.7	44.5	55.3	66.1	59.7	57.8	63.9	50.7	56.4	51.4	1	1	1	1	1	1	1	1	1	1	1	1	1	1	High	High	High	High	High	High	High	High	High	High	High	High	High	High
B7ZC25, F6S1M4, P97298, Q5ND37	P97298	P97298	P97298	P97298	Serpinf1	Pigment epithelium-derived factor (PEDF) (Caspin) (Serpin F1) (Stromal cell-derived factor 3) (SDF-3)	FALSE	FALSE	reviewed	5	9	High	3	3	3	Mouse	FALSE	8 v 6	0.0799405	0.370405	0.482831	14 samples	0.254379	0.0799405	0.380147	0.471143	5.33985	5.01346	4.9542	4.72247	4.7866	4.77083	4.78136	4.87283	5.02237	5.00899	4.9542	5.1416	4.84298	4.76553	5.33985	5.2817	5.18982	4.91648	5.23649	5.1375	4.87283	4.94017	5.2891	5.20163	5.02237	5.36457	5.12102	5.01792	114.4	109.9	102.9	85.4	106.4	99.4	82.7	86.6	110.4	104.1	91.7	116.5	98.1	91.4	40.5	38.9	36.5	30.2	37.7	35.2	29.3	30.7	39.1	36.8	32.5	41.2	34.8	32.4	40.5	32.3	31	26.4	27.6	27.3	27.5	29.3	32.5	32.2	31	35.3	28.7	27.2	1	1	1	1	1	1	1	1	1	1	1	1	1	1	High	High	High	High	High	High	High	High	High	High	High	High	High	High
F2Z3U6, P50172, Q3TJI8	P50172, Q3TJI8	P50172	P50172	P50172	Hsd11b1	11-beta-hydroxysteroid dehydrogenase 1 (11-DH) (11-beta-HSD1) (EC 1.1.1.146) (11-beta-hydroxysteroid dehydrogenase/microsomal carbonyl reductase) (11-beta-HSD1A/MCR) (11beta-HSD1A) (7-oxosteroid reductase) (EC 1.1.1.201) (Corticosteroid 11-beta-dehydrogenase isozyme 1) (liver-type 11-beta-HSD)	TRUE	FALSE	reviewed	5	18	High	7	7	7	Mouse	FALSE	8 v 6	0.000604622	0.992497	0.995281	14 samples	0.791794	-0.0420444	0.380696	0.471745	8.31741	8.12928	8.12774	8.16541	8.12412	8.13391	8.35623	8.19574	8.01959	8.24508	8.23793	8.29554	8.13904	8.42626	8.31741	8.40003	8.36326	8.35975	8.57137	8.50144	8.44667	8.25927	8.2854	8.43921	8.30424	8.52082	8.41532	8.67525	92.9	98.4	95.9	95.7	110.8	105.6	101.7	89.3	90.9	101.1	92.1	107	99.5	119.1	319	337.8	329.3	328.5	380.4	362.4	348.9	306.4	312	347.1	316.1	367.3	341.4	408.8	319	280	279.7	287.1	279	280.9	327.7	293.2	259.5	303.4	301.9	314.2	281.9	344	3	3	3	3	3	3	3	3	3	3	3	3	3	3	High	High	High	High	High	High	High	High	High	High	High	High	High	High
Q9ERZ3	Q9ERZ3	Q9ERZ3	Q9ERZ3	Q9ERZ3	Chrm3	Muscarinic acetylcholine receptor M3 (Mm3 mAChR)	TRUE	TRUE	reviewed	5	12	High	6	6	6	Mouse	FALSE	8 v 6	0.0500488	0.450855	0.561314	14 samples	0.253834	0.0500488	0.381204	0.472294	8.69627	8.15076	8.16892	8.23074	7.80025	8.09751	8.35315	8.31651	8.06178	8.19967	8.38414	8.09223	8.10643	8.20212	8.69627	8.42122	8.40472	8.42501	8.24745	8.46475	8.44377	8.37981	8.32733	8.3936	8.45039	8.31741	8.38198	8.45121	121.3	100.2	99.1	100.5	88.8	103.3	101.8	97.4	93.9	98.3	102.3	93.3	97.5	102.3	414.8	342.8	338.9	343.7	303.9	353.3	348.2	333.1	321.2	336.3	349.8	319	333.6	350	414.8	284.2	287.8	300.4	222.9	273.9	327	318.8	267.2	294	334.1	272.9	275.6	294.5	4	4	4	4	4	4	4	4	4	4	4	4	4	4	High	High	High	High	High	High	High	High	High	High	High	High	High	High
A2A709, Q8VCA8	Q8VCA8	Q8VCA8	Q8VCA8	Q8VCA8	Scrn2	Secernin-2	FALSE	FALSE	reviewed	2	20	High	5	5	5	Mouse	FALSE	8 v 6	0.0566806	0.372805	0.485532	14 samples	0.593895	0.0514408	0.381356	0.472404	6.66391	6.32733	6.46597	6.59395	6.45286	6.29646	6.53605	6.66107	6.34518	6.29646	6.70044	6.46761	6.5744	6.2891	6.66391	6.59842	6.70183	6.7879	6.90087	6.66391	6.6279	6.72383	6.61176	6.49025	6.76686	6.69209	6.8505	6.53916	98.1	93.7	100.8	107	115.6	98.1	95.7	102.3	94.6	87	105.4	100.1	111.7	90	101.4	96.9	104.1	110.5	119.5	101.4	98.9	105.7	97.8	89.9	108.9	103.4	115.4	93	101.4	80.3	88.4	96.6	87.6	78.6	92.8	101.2	81.3	78.6	104	88.5	95.3	78.2	2	2	2	2	2	2	2	2	2	2	2	2	2	2	High	High	High	High	High	High	High	High	High	High	High	High	High	High
Q9D136	Q9D136	Q9D136	Q9D136	Q9D136	Ogfod3	2-oxoglutarate and iron-dependent oxygenase domain-containing protein 3 (EC 1.14.11.-)	TRUE	FALSE	reviewed	3	11	High	4	4	3	Mouse	FALSE	8 v 6	-0.104229	0.340143	0.453279	14 samples	0.321342	-0.10473	0.381534	0.472546	4.03562	3.63227	3.79701	3.90689	3.60881	3.43296	3.52356	3.99095	3.88753	3.99095	4.36457	4.14568	3.57289	3.83794	4.03562	3.89724	4.03562	4.09592	4.06178	3.80735	3.62059	4.05311	4.14568	4.18587	4.43296	4.37156	3.848	4.08746	98.2	89.2	98	102.5	99.7	83.7	73.4	99.3	106.2	108.8	129.1	123.8	86.3	101.8	16.4	14.9	16.4	17.1	16.7	14	12.3	16.6	17.7	18.2	21.6	20.7	14.4	17	16.4	12.4	13.9	15	12.2	10.8	11.5	15.9	14.8	15.9	20.6	17.7	11.9	14.3	1	1	1	1	1	1	1	1	1	1	1	1	1	1	High	High	High	High	High	High	High	High	High	High	High	High	High	High
Q8BIQ6	Q8BIQ6	Q8BIQ6	Q8BIQ6	Q8BIQ6	Zfp947	Predicted gene, EG210853 (Zinc finger protein 947)	FALSE	FALSE	unreviewed	1	5	High	2	2	1	Mouse	FALSE	8 v 6	0.0863898	0.363371	0.476346	14 samples	0.253543	0.0863898	0.381768	0.472757	5.82528	5.58796	5.96578	5.88753	5.56986	5.50779	5.92362	6.04658	5.77873	5.52356	5.67807	5.68089	5.74147	5.3147	5.82528	5.85798	6.20163	6.08108	6.01569	5.87529	6.01346	6.11061	6.04658	5.71699	5.74416	5.90689	6.01569	5.56377	92.6	94.8	120.2	110.6	105.7	95.8	105.5	112.8	107.8	85.9	87.6	97.9	105.7	77.3	56.7	58	73.6	67.7	64.7	58.7	64.6	69.1	66.1	52.6	53.6	60	64.7	47.3	56.7	48.1	62.5	59.2	47.5	45.5	60.7	66.1	54.9	46	51.2	51.3	53.5	39.8	1	1	1	1	1	1	1	1	1	1	1	1	1	1	High	High	High	High	High	High	High	High	High	High	High	High	High	High
A0A494BA77, E3W996, Q8VCQ6	A0A494BA77	A0A494BA77	A0A494BA77	A0A494BA77	Sgms1	Phosphatidylcholine:ceramide cholinephosphotransferase 1 (EC 2.7.8.27) (Sphingomyelin synthase 1)	TRUE	FALSE	unreviewed	2	5	Medium	2	2	2	Mouse	FALSE	8 v 6	-0.0627105	0.366765	0.479352	14 samples	0.253447	-0.0627105	0.381954	0.472908	7.26585	7.07895	6.89845	6.89603	6.89239	6.9507	7.14873	7.13648	6.86295	7.17193	7.44128	7.02569	7.2317	7.04767	7.26585	7.34961	7.13443	7.08958	7.33985	7.31832	7.24031	7.19967	7.12928	7.36632	7.50779	7.25077	7.507	7.29737	98.3	104.1	89.8	87	103.5	102	96.5	93.9	89.4	105.4	116.2	97.3	116.2	100.4	153.9	163.1	140.5	136.2	162	159.6	151.2	147	140	165	182	152.3	181.9	157.3	153.9	135.2	119.3	119.1	118.8	123.7	141.9	140.7	116.4	144.2	173.8	130.3	150.3	132.3	2	2	2	2	2	2	2	2	2	2	2	2	2	2	High	High	High	High	High	High	High	High	High	High	High	High	High	High
Q8CA63, Q8CBF3	Q8CBF3	Q8CBF3	Q8CBF3	Q8CBF3	Ephb1	Ephrin type-B receptor 1 (EC 2.7.10.1)	TRUE	TRUE	reviewed	5	29	High	24	28	14	Mouse	FALSE	8 v 6	-0.0226107	0.61166	0.70317	14 samples	0.597474	-0.0366522	0.382172	0.473056	10.0661	9.88783	9.82353	9.87912	9.6648	9.88874	10.0102	10.0136	9.77972	10.0325	10.1614	9.91513	9.78839	10.0175	10.0661	10.1586	10.0593	10.0733	10.1122	10.2562	10.1009	10.0768	10.0455	10.2267	10.2276	10.1402	10.0643	10.2666	95.3	101.6	94.8	95.8	98.4	108.7	97.6	96	93.9	106.5	106.6	100.3	95.2	109.5	1072	1143	1067	1077.4	1106.8	1223	1098.2	1080	1056.8	1198.2	1199	1128.5	1070.7	1231.8	1072	947.4	906.1	941.7	811.7	948	1031.3	1033.7	879	1047.3	1145.2	965.5	884.3	1036.5	11	11	11	11	11	11	11	11	11	11	11	11	11	11	High	High	High	High	High	High	High	High	High	High	High	High	High	High
G5E8X1, Q9DCS2	G5E8X1, Q9DCS2	Q9DCS2	Q9DCS2	Q9DCS2	Mettl26	Methyltransferase-like 26	FALSE	FALSE	reviewed	1	9	High	2	2	2	Mouse	FALSE	8 v 6	-0.0575658	0.383733	0.497315	14 samples	0.25332	-0.0575658	0.382201	0.473056	6.24603	5.89966	6.1416	6.1334	6.06824	5.97269	6.20555	6.26679	6.29094	6.28725	6.1819	6.2724	6.14771	6.01792	6.24603	6.17193	6.37678	6.32733	6.5157	6.34163	6.29646	6.32912	6.55766	6.4822	6.24793	6.49665	6.42291	6.26679	92	87.3	100.7	97.2	110.8	98.2	95.2	97.4	114.1	108.3	92.1	109.4	103.9	93.2	75.9	72.1	83.1	80.3	91.5	81.1	78.6	80.4	94.2	89.4	76	90.3	85.8	77	75.9	59.7	70.6	70.2	67.1	62.8	73.8	77	78.3	78.1	72.6	77.3	70.9	64.8	1	1	1	1	1	1	1	1	1	1	1	1	1	1	High	High	High	High	High	High	High	High	High	High	High	High	High	High
F6TMN2, Q3U3G8, Q9EPB5	Q9EPB5	Q9EPB5	Q9EPB5	Q9EPB5	Serhl	Serine hydrolase-like protein (SHL) (EC 3.1.-.-)	FALSE	FALSE	reviewed	4	19	High	4	4	4	Mouse	FALSE	8 v 6	-0.0679956	0.427241	0.54018	14 samples	0.253257	-0.0679956	0.382323	0.473062	8.25833	8.03012	8.05257	7.88874	8.12877	7.73742	8.2555	8.17143	7.94251	8.12309	8.36457	8.03067	8.12309	8.25314	8.25833	8.30104	8.28817	8.08321	8.5763	8.10538	8.34651	8.23458	8.20848	8.31696	8.43087	8.2555	8.39874	8.50224	96.2	99.1	98.3	85.2	120	86.5	102.3	94.7	93	100.2	108.5	96.1	106.1	114	306.2	315.4	312.6	271.2	381.7	275.4	325.5	301.2	295.8	318.9	345.1	305.6	337.5	362.6	306.2	261.4	265.5	237	279.9	213.4	305.6	288.3	246	278.8	329.6	261.5	278.8	305.1	3	3	3	3	3	3	3	3	3	3	3	3	3	3	High	High	High	High	High	High	High	High	High	High	High	High	High	High
Q9CR20	Q9CR20	Q9CR20	Q9CR20	Q9CR20	Ier3ip1	Immediate early response 3-interacting protein 1	TRUE	FALSE	reviewed	3	34	High	2	2	2	Mouse	FALSE	8 v 6	-0.062785	0.441017	0.552502	14 samples	0.253252	-0.062785	0.382334	0.473062	6.86295	6.46923	6.64674	6.78005	6.03782	6.32553	6.74685	6.8392	6.58946	6.69349	6.67807	6.59991	6.41954	6.6865	6.86295	6.74012	6.88264	6.97384	6.48382	6.69209	6.83794	6.90328	6.85425	6.88753	6.74416	6.824	6.69627	6.93546	103.5	95	104.9	111.8	79.6	91.9	101.7	106.4	102.9	105.2	95.3	100.8	92.2	108.8	116.4	106.9	118	125.7	89.5	103.4	114.4	119.7	115.7	118.4	107.2	113.3	103.7	122.4	116.4	88.6	100.2	109.9	65.7	80.2	107.4	114.5	96.3	103.5	102.4	97	85.6	103	1	1	1	1	1	1	1	1	1	1	1	1	1	1	High	High	High	High	High	High	High	High	High	High	High	High	High	High
A0A1L1SS62, Q811J3	Q811J3	Q811J3	Q811J3	Q811J3	Ireb2	Iron-responsive element-binding protein 2 (IRE-BP 2) (Iron regulatory protein 2) (IRP2)	FALSE	FALSE	reviewed	5	4	High	3	3	3	Mouse	FALSE	8 v 6	0.096864	0.709449	0.784696	14 samples	0.640777	0.180466	0.382808	0.473569	5.96578	4.74953	4.22497	4.66107	4.12928	4.20945	4.45943	4.848	4.59096	5.10852	4.97269	4.37851	4.59694	4.12928	5.96578	5.01792	4.46597	4.85798	4.57894	4.57894	4.54844	4.91169	4.85798	5.30012	5.04002	4.60288	4.87283	4.37851	206.9	107.3	73	96	79	79.1	77.5	99.6	96	130.5	108.8	80.5	96.9	68.9	62.5	32.4	22.1	29	23.9	23.9	23.4	30.1	29	39.4	32.9	24.3	29.3	20.8	62.5	26.9	18.7	25.3	17.5	18.5	22	28.8	24.1	34.5	31.4	20.8	24.2	17.5	1	1	1	1	1	1	1	1	1	1	1	1	1	1	High	High	High	High	High	High	High	High	High	High	High	High	High	High
H3BK73, Q8R1J9	H3BK73, Q8R1J9	Q8R1J9	H3BK73	Q8R1J9	Tor2a	Torsin-2A (Torsin family 2 member A)	FALSE	FALSE	reviewed	5	9	High	2	2	2	Mouse	FALSE	8 v 6	0.0939801	0.369982	0.48245	14 samples	0.348414	0.0894729	0.38303	0.473765	6.17792	5.94953	5.74685	6.28355	5.88753	6.10224	6.19967	5.75221	5.73335	6.12722	6.17193	6.05528	5.99095	6.0045	6.17792	6.2211	5.98185	6.47897	6.3345	6.47086	6.29094	5.81506	6	6.32193	6.2384	6.2817	6.26679	6.25361	96.2	99	84	118.5	107.2	117.8	104	74.8	85	106.3	100.2	103.3	102.3	101.4	72.4	74.6	63.2	89.2	80.7	88.7	78.3	56.3	64	80	75.5	77.8	77	76.3	72.4	61.8	53.7	77.9	59.2	68.7	73.5	53.9	53.2	69.9	72.1	66.5	63.6	64.2	1	1	1	1	1	1	1	1	1	1	1	1	1	1	High	High	High	High	High	High	High	High	High	High	High	High	High	High
F6RGN1, Q8R1F6	Q8R1F6	Q8R1F6	Q8R1F6	Q8R1F6	Hid1	Protein HID1 (HID1 domain-containing protein) (Protein hid-1 homolog)	FALSE	FALSE	reviewed	3	16	High	11	14	11	Mouse	FALSE	8 v 6	-0.0204311	0.342706	0.455956	14 samples	0.5923	-0.0169331	0.383169	0.473857	9.83526	9.50819	9.49245	9.61195	9.29967	9.42375	9.67507	9.7766	9.5672	9.65571	9.72503	9.57648	9.47127	9.53469	9.83526	9.77873	9.72826	9.80623	9.74702	9.79116	9.76587	9.83983	9.83305	9.84987	9.79116	9.80155	9.74719	9.78382	103	99	95.6	100.9	96.8	99.9	98.1	103.3	102.8	104	99.9	100.6	96.9	99.4	913.5	878.4	848.2	895.3	859.3	886	870.6	916.4	912.1	922.8	886	892.4	859.4	881.5	913.5	728.2	720.3	782.5	630.2	686.8	817.5	877.1	758.6	806.6	846.3	763.5	709.8	741.7	7	7	7	7	7	7	7	7	7	7	7	7	7	7	High	High	High	High	High	High	High	High	High	High	High	High	High	High
E0CXQ1, E9PUL4, E9PX38, E9PXX4, E9PYP0, E9Q4S1, E9Q7S6, E9Q8J6, F7CT85	E9PX38, E9PXX4, E9PYP0, E9Q4S1, E9Q7S6, E9Q8J6	E9Q4S1	E9PXX4	E9Q4S1	Pde8b	High affinity cAMP-specific and IBMX-insensitive 3',5'-cyclic phosphodiesterase 8B (PDE8B) (EC 3.1.4.53) (Cell proliferation-inducing gene 22 protein)	FALSE	FALSE	reviewed	5	3	High	2	2	2	Mouse	FALSE	8 v 6	0.0719332	0.388878	0.50275	14 samples	0.252758	0.0719332	0.383295	0.473934	6.35579	5.98868	5.74953	6.1375	5.64674	5.96347	5.93074	6.25739	5.90689	5.76288	6.1375	6.00225	5.72792	6.08108	6.35579	6.25927	5.98641	6.33092	6.09592	6.33092	6.02237	6.32012	6.17193	5.95652	6.20359	6.22689	6.0045	6.33092	112	104.8	86.7	110.2	93.5	110.2	88.9	109.3	98.6	84.9	100.8	102.4	87.7	110.1	81.9	76.6	63.4	80.5	68.4	80.5	65	79.9	72.1	62.1	73.7	74.9	64.2	80.5	81.9	63.5	53.8	70.4	50.1	62.4	61	76.5	60	54.3	70.4	64.1	53	67.7	2	2	2	2	2	2	2	2	2	2	2	2	2	2	High	High	High	High	High	High	High	High	High	High	High	High	High	High
A0A3B2W4I2, A0A3B2W7C9, A0A3B2WCC1, A0A3F2YNL8, Q91VH6	Q91VH6	Q91VH6	Q91VH6	Q91VH6	Memo1	Protein MEMO1 (Mediator of ErbB2-driven cell motility 1) (Memo-1)	FALSE	FALSE	reviewed	2	24	High	7	7	7	Mouse	FALSE	8 v 6	0.0267111	0.575608	0.672421	14 samples	0.581467	0.0396939	0.383559	0.474181	9.28656	9.13725	9.13057	9.31583	8.85425	9.01207	9.23817	9.3966	9.14491	9.15886	9.22713	9.15937	9.12386	8.91049	9.28656	9.40812	9.36632	9.51017	9.3015	9.37959	9.3289	9.45984	9.41066	9.35315	9.29324	9.38435	9.39981	9.15937	94.9	103.2	100.3	110.8	95.9	101.2	97.7	107	103.4	99.4	95.3	101.5	102.6	86.9	624.5	679.4	660	729.2	631	666.1	643.1	704.2	680.6	654	627.4	668.3	675.5	571.8	624.5	563.1	560.5	637.3	462.8	516.3	603.9	674	566.1	571.6	599.3	571.8	557.9	481.2	5	5	5	5	5	5	5	5	5	5	5	5	5	5	High	High	High	High	High	High	High	High	High	High	High	High	High	High
Q3UZ39	Q3UZ39	Q3UZ39	Q3UZ39	Q3UZ39	Lrrfip1	Leucine-rich repeat flightless-interacting protein 1 (LRR FLII-interacting protein 1) (FLI-LRR-associated protein 1) (Flap-1) (H186 FLAP)	FALSE	FALSE	reviewed	5	11	High	7	10	2	Mouse	FALSE	8 v 6	0.051223	0.463351	0.573207	14 samples	0.632466	0.0556884	0.383862	0.474476	6.853	6.6907	6.50779	6.4545	6.4446	6.47249	6.67666	6.59991	6.7211	6.74012	6.49985	6.46271	6.56529	6.4822	6.853	6.96116	6.74416	6.64818	6.89239	6.8392	6.76686	6.66249	6.98641	6.93428	6.56529	6.6879	6.84046	6.73064	103.8	111.9	96.2	90.1	106.7	102.9	97.8	91	113.9	109.8	85.1	92.6	102.9	95.4	115.6	124.6	107.2	100.3	118.8	114.5	108.9	101.3	126.8	122.3	94.7	103.1	114.6	106.2	115.6	103.3	91	87.7	87.1	88.8	102.3	97	105.5	106.9	90.5	88.2	94.7	89.4	1	1	1	1	1	1	1	1	1	1	1	1	1	1	High	High	High	High	High	High	High	High	High	High	High	High	High	High
P60335	P60335	P60335	P60335	P60335	Pcbp1	Poly(rC)-binding protein 1 (Alpha-CP1) (Heterogeneous nuclear ribonucleoprotein E1) (hnRNP E1)	FALSE	TRUE	reviewed	5	56	High	16	31	9	Mouse	FALSE	8 v 6	-0.0327411	0.284128	0.395577	14 samples	0.728889	-0.0237022	0.384075	0.474595	10.8547	10.5646	10.617	10.6932	10.3718	10.4854	10.8192	10.8056	10.6326	10.5991	10.8777	10.7184	10.6845	10.4978	10.8547	10.8353	10.8528	10.8875	10.8191	10.8529	10.91	10.8688	10.8985	10.7932	10.944	10.9435	10.9603	10.7469	98.9	97.6	98.8	101.2	96.5	98.8	102.8	99.9	102	94.8	105.2	105.2	106.4	91.8	1851.8	1827	1849.3	1894.4	1806.7	1849.5	1924.1	1870	1908.8	1774.5	1970	1969.3	1992.4	1718.4	1851.8	1514.5	1570.5	1655.7	1325	1433.6	1806.8	1789.8	1587.6	1551.1	1881.6	1684.8	1645.7	1445.9	10	10	10	10	10	10	10	10	10	10	10	10	10	10	High	High	High	High	High	High	High	High	High	High	High	High	High	High
Q6PDY2	Q6PDY2	Q6PDY2	Q6PDY2	Q6PDY2	Ado	2-aminoethanethiol dioxygenase (EC 1.13.11.19) (Cysteamine dioxygenase)	FALSE	FALSE	reviewed	5	61	High	11	12	11	Mouse	FALSE	8 v 6	0.0309985	0.496403	0.602853	14 samples	0.556155	0.0386687	0.384148	0.474595	8.83542	8.55842	8.51215	8.54767	8.33271	8.2738	8.70252	8.8645	8.46475	8.43671	8.59134	8.4508	8.42878	8.48382	8.83542	8.82909	8.74819	8.7418	8.78005	8.64097	8.79344	8.92778	8.7303	8.63081	8.6575	8.6756	8.7046	8.73268	106.3	105.8	100.1	99.6	102.3	92.9	103.3	113.3	98.8	92.3	94	95.2	97.1	99	456.8	454.8	430	428.1	439.6	399.2	443.7	487	424.7	396.4	403.8	408.9	417.2	425.4	456.8	377	365.1	374.2	322.4	309.5	416.6	466.1	353.3	346.5	385.7	349.9	344.6	358	6	6	6	6	6	6	6	6	6	6	6	6	6	6	High	High	High	High	High	High	High	High	High	High	High	High	High	High
Q8R071	Q8R071	Q8R071	Q8R071	Q8R071	Itpka	Inositol-trisphosphate 3-kinase A (EC 2.7.1.127) (Inositol 1,4,5-trisphosphate 3-kinase A) (IP3 3-kinase A) (IP3K A) (InsP 3-kinase A)	FALSE	TRUE	reviewed	5	33	High	12	13	11	Mouse	FALSE	8 v 6	0.0471583	0.2867	0.398036	14 samples	0.828305	0.02283	0.38415	0.474595	9.71579	9.5345	9.6204	9.58214	9.52023	9.54148	9.70529	9.6837	9.47917	9.58082	9.68668	9.56967	9.58665	9.60752	9.71579	9.8051	9.85627	9.77643	9.96751	9.90899	9.79604	9.74702	9.745	9.77479	9.75288	9.79474	9.86248	9.85658	93.5	99.5	103	97.5	111.3	106.9	98.8	95.5	95.4	97.4	95.9	98.7	103.5	103.1	840.9	894.6	926.9	877	1001.2	961.4	889	859.3	858.1	876	862.8	888.2	930.9	927.1	840.9	741.6	787.1	766.5	734.3	745.2	834.8	822.4	713.7	765.8	824.1	759.9	768.9	780.1	6	6	6	6	6	6	6	6	6	6	6	6	6	6	High	High	High	High	High	High	High	High	High	High	High	High	High	High
A0A087WP61, A0A087WQ48, A0A087WQM4, A0A0B4J1N8, H7BWZ9, Q8BL99	H7BWZ9	H7BWZ9	H7BWZ9	H7BWZ9	Dop1a	DOP1 leucine zipper like protein A	FALSE	FALSE	unreviewed	2	8	High	13	13	12	Mouse	FALSE	8 v 6	-0.00959444	0.847362	0.891175	14 samples	0.861881	0.0241017	0.385352	0.475931	8.71184	8.36282	8.38543	8.47289	8.04111	8.09381	8.49945	8.58082	8.4508	8.35931	8.59283	8.36982	8.3474	8.22448	8.71184	8.63372	8.62132	8.66711	8.48864	8.46107	8.59021	8.64386	8.71631	8.55344	8.65893	8.59507	8.62352	8.47371	107.7	102	101.1	104.4	92.2	90.5	99	102.7	108	96.5	103.8	99.3	101.3	91.3	419.3	397.2	393.8	406.5	359.2	352.4	385.4	400	420.6	375.7	404.2	386.7	394.4	355.5	419.3	329.2	334.4	355.3	263.4	273.2	361.9	382.9	349.9	328.4	386.1	330.8	325.7	299.1	6	6	6	6	6	6	6	6	6	6	6	6	6	6	High	High	High	High	High	High	High	High	High	High	High	High	High	High
A0A1D5RLD7, A0A1D5RLF2, A0A1D5RLI3, A0A1D5RLJ3, A0A1D5RLT4, A0A1D5RLU2, A0A1D5RLW0, A0A1D5RLX7, A0A1D5RLY1, A0A1D5RM30, A0A1D5RM67, Q91WE2	A0A1D5RLU2, A0A1D5RLW0, Q91WE2	Q91WE2	Q91WE2	Q91WE2	Psme3ip1	PSME3-interacting protein (NEFA-interacting nuclear protein NIP30) (PA28G-interacting protein)	FALSE	FALSE	reviewed	3	30	High	7	9	7	Mouse	FALSE	8 v 6	-0.0354018	0.720606	0.792892	14 samples	0.712109	-0.0772213	0.385421	0.475931	7.88935	7.67172	7.64386	7.79246	7.66818	7.69697	7.54535	7.60807	7.64169	7.89603	8.04275	8.01346	7.96867	7.97212	7.88935	7.94251	7.87958	7.98641	8.1153	8.06447	7.63662	7.67172	7.90749	8.09011	8.10905	8.23888	8.2446	8.22159	91.9	95.3	91.3	98.3	107.5	103.7	77.1	79	93	105.6	107	117.1	117.5	115.7	237.1	246	235.5	253.6	277.3	267.7	199	203.9	240.1	272.5	276.1	302.1	303.3	298.5	237.1	203.9	200	221.7	203.4	207.5	186.8	195.1	199.7	238.2	263.7	258.4	250.5	251.1	3	3	3	3	3	3	3	3	3	3	3	3	3	3	High	High	High	High	High	High	High	High	High	High	High	High	High	High
A0A1D5RM90, B2ZAC8, Q8R3L2	Q8R3L2	Q8R3L2	Q8R3L2	Q8R3L2	Tcf25	Ribosome quality control complex subunit TCF25 (Nuclear localized protein 1) (Transcription factor 25) (TCF-25)	FALSE	FALSE	reviewed	5	12	High	7	7	6	Mouse	FALSE	8 v 6	0.0504039	0.310339	0.423002	14 samples	0.44349	0.0455739	0.385425	0.475931	7.93664	7.6632	7.5932	7.81378	7.52042	7.58571	7.69697	7.732	7.55842	7.68229	8.01458	7.54612	7.7046	7.73674	7.93664	7.93369	7.82845	8.00843	7.96809	7.95361	7.7879	7.79572	7.824	7.8759	8.08108	7.77083	7.98071	7.98584	101.7	101.5	94.4	106.9	103.9	102.9	91.7	92.2	94.1	97.5	112.4	90.7	104.8	105.2	245	244.5	227.3	257.5	250.4	247.9	221	222.2	226.6	234.9	270.8	218.4	252.6	253.5	245	202.7	193.1	225	183.6	192.1	207.5	212.6	188.5	205.4	258.6	186.9	208.6	213.3	3	3	3	3	3	3	3	3	3	3	3	3	3	3	High	High	High	High	High	High	High	High	High	High	High	High	High	High
Q80ZD8	Q80ZD8	Q80ZD8	Q80ZD8	Q80ZD8	Amigo1	Amphoterin-induced protein 1 (AMIGO-1) (Alivin-2)	TRUE	TRUE	reviewed	5	4	High	2	2	2	Mouse	FALSE	8 v 6	0.100836	0.317383	0.430306	14 samples	0.450651	0.0887762	0.386113	0.476702	7.07895	6.87774	6.75889	6.89845	6.44294	6.98641	6.75355	6.6279	6.56834	6.92006	6.99095	6.82018	6.71699	7.11061	7.07895	7.14771	6.99435	7.09276	6.88996	7.35403	6.84423	6.6907	6.83415	7.11374	7.05637	7.04439	6.99322	7.36019	102.3	107.3	96.4	103.3	89.7	123.7	86.9	78.1	86.3	104.8	100.7	99.9	96.4	124.3	135.2	141.8	127.5	136.5	118.6	163.6	114.9	103.3	114.1	138.5	133.1	132	127.4	164.3	135.2	117.6	108.3	119.3	87	126.8	107.9	98.9	94.9	121.1	127.2	113	105.2	138.2	1	1	1	1	1	1	1	1	1	1	1	1	1	1	High	High	High	High	High	High	High	High	High	High	High	High	High	High
A0A2I3BQ43, A0A2I3BQ48, A0A2I3BQA6, A0JP53, D3YXJ0	D3YXJ0	D3YXJ0	D3YXJ0	D3YXJ0	Dgkh	Diacylglycerol kinase eta (DAG kinase eta) (EC 2.7.1.107) (Diglyceride kinase eta) (DGK-eta)	FALSE	FALSE	reviewed	5	20	High	19	19	18	Mouse	FALSE	8 v 6	0.0243148	0.405019	0.518816	14 samples	0.416267	0.0274867	0.386303	0.476857	9.72537	9.43359	9.51688	9.5378	9.23434	9.30104	9.65946	9.72741	9.42417	9.38478	9.60084	9.45162	9.45162	9.36172	9.72537	9.70425	9.75272	9.732	9.68177	9.66853	9.7502	9.79067	9.69	9.57894	9.66693	9.67666	9.72758	9.61066	101.9	100.4	103.9	102.4	98.9	98	103.7	106.6	99.5	92.1	97.9	98.5	102.1	94.1	846.5	834.2	862.7	850.4	821.3	813.8	861.2	885.7	826	764.8	812.9	818.4	847.8	781.8	846.5	691.5	732.6	743.3	602.3	630.8	808.7	847.7	687	668.5	776.5	700.2	700.2	657.9	9	9	9	9	9	9	9	9	9	9	9	9	9	9	High	High	High	High	High	High	High	High	High	High	High	High	High	High
B2RRF6, F6R220, Q3TZM9	Q3TZM9	Q3TZM9	Q3TZM9	Q3TZM9	Alg11	GDP-Man:Man(3)GlcNAc(2)-PP-Dol alpha-1,2-mannosyltransferase (EC 2.4.1.131) (Asparagine-linked glycosylation protein 11 homolog) (Glycolipid 2-alpha-mannosyltransferase)	TRUE	FALSE	reviewed	3	11	High	5	5	5	Mouse	FALSE	8 v 6	-0.0273735	0.366433	0.479171	14 samples	0.418398	-0.0256478	0.38643	0.476934	6.53605	6.24413	6.22497	6.28725	6.13955	6.07253	6.45779	6.54226	6.22882	6.3837	6.47735	6.22882	6.27798	6.21723	6.53605	6.5157	6.46107	6.4822	6.58646	6.43962	6.54844	6.60585	6.49506	6.57894	6.54381	6.45286	6.55459	6.46761	101.1	99.7	96	97.4	104.7	94.6	102	106.1	98.3	104.1	101.6	95.5	102.4	96.4	92.8	91.5	88.1	89.4	96.1	86.8	93.6	97.4	90.2	95.6	93.3	87.6	94	88.5	92.8	75.8	74.8	78.1	70.5	67.3	87.9	93.2	75	83.5	89.1	75	77.6	74.4	2	2	2	2	2	2	2	2	2	2	2	2	2	2	High	High	High	High	High	High	High	High	High	High	High	High	High	High
A2AMC3, E9PZ15, E9Q686, Q3UXG7, Q91ZW2	A2AMC3, E9Q686, Q3UXG7, Q91ZW2	Q91ZW2	Q3UXG7	Q91ZW2	Pofut1	GDP-fucose protein O-fucosyltransferase 1 (EC 2.4.1.221) (Peptide-O-fucosyltransferase 1) (O-FucT-1)	FALSE	FALSE	reviewed	5	7	High	2	2	2	Mouse	FALSE	8 v 6	-0.0628875	0.409804	0.523498	14 samples	0.251026	-0.0628875	0.386671	0.477153	6.05528	5.76288	5.69209	5.52356	5.45286	5.77347	5.91886	5.92837	5.63227	5.72792	6.17792	5.91886	5.73877	5.73064	6.05528	6.03342	5.926	5.71973	5.89966	6.1416	6.00899	5.99095	5.89966	5.92362	6.24413	6.14364	6.01346	5.97957	103.6	102.1	94.8	82.1	93	110	100.4	99.2	93	94.5	118.1	110.2	100.7	98.4	66.5	65.5	60.8	52.7	59.7	70.6	64.4	63.6	59.7	60.7	75.8	70.7	64.6	63.1	66.5	54.3	51.7	46	43.8	54.7	60.5	60.9	49.6	53	72.4	60.5	53.4	53.1	1	1	1	1	1	1	1	1	1	1	1	1	1	1	High	High	High	High	High	High	High	High	High	High	High	High	High	High
A0A494BB09, Q8VEH6	Q8VEH6	Q8VEH6	Q8VEH6	Q8VEH6	Zng1	Zinc-regulated GTPase metalloprotein activator 1 (EC 3.6.5.-) (Cobalamin synthase W domain-containing protein 1) (COBW domain-containing protein 1)	FALSE	FALSE	reviewed	5	12	High	4	5	4	Mouse	FALSE	8 v 6	-0.0531263	0.283146	0.394657	14 samples	0.461552	-0.0463812	0.386759	0.477181	7.11166	6.732	6.82528	6.8505	6.60733	6.66818	6.93428	7.18488	6.98755	6.92955	7.13031	6.84423	6.74685	6.64962	7.11166	7.00225	7.06178	7.04439	7.0542	7.03562	7.02569	7.24793	7.25361	7.12412	7.19673	7.06932	7.02237	6.89845	101.9	94.4	98.4	97.2	97.9	96.6	96	111.9	112.4	102.7	108.1	98.9	95.8	87.8	138.3	128.2	133.6	132	132.9	131.2	130.3	152	152.6	139.5	146.7	134.3	130	119.3	138.3	106.3	113.4	115.4	97.5	101.7	122.3	145.5	126.9	121.9	140.1	114.9	107.4	100.4	2	2	2	2	2	2	2	2	2	2	2	2	2	2	High	High	High	High	High	High	High	High	High	High	High	High	High	High
D3YWA4, D6RDQ3, D6RGL8, F8WI88, Q3TM89, Q6P8I4	Q6P8I4	Q6P8I4	Q6P8I4	Q6P8I4	Pcnp	PEST proteolytic signal-containing nuclear protein (PCNP) (PEST-containing nuclear protein)	FALSE	FALSE	reviewed	3	52	High	8	11	8	Mouse	FALSE	8 v 6	0.0656707	0.379888	0.493109	14 samples	0.250876	0.0656707	0.386966	0.477357	9.17916	9.05664	9.04876	9.09513	9.06366	9.11192	9.20433	9.14211	9.26725	9.12696	9.0359	9.00899	9.12825	8.89209	9.17916	9.32733	9.28471	9.28933	9.51096	9.47958	9.29508	9.2053	9.53294	9.32103	9.10198	9.2341	9.40429	9.14134	91.1	101	98	98.3	114.7	112.2	98.7	92.8	116.4	100.5	86.4	94.6	106.5	88.7	579.7	642.4	623.7	625.7	729.6	713.9	628.2	590.3	740.8	639.6	549.5	602.2	677.6	564.7	579.7	532.5	529.6	546.9	535.1	553.3	589.9	565	616.2	559.1	524.9	515.2	559.6	475.1	4	4	4	4	4	4	4	4	4	4	4	4	4	4	High	High	High	High	High	High	High	High	High	High	High	High	High	High
A0A5K1VVQ1, A0A5K1VVQ9, A2ASS6, A2AT70, E9Q8K5, E9Q8N1, F7CR78	A0A5K1VVQ9, A2ASS6, E9Q8K5, E9Q8N1	A2ASS6	E9Q8K5	A2ASS6	Ttn	Titin (EC 2.7.11.1) (Connectin)	FALSE	FALSE	reviewed	5	1	High	18	24	15	Mouse	FALSE	8 v 6	0.13406	0.487811	0.595311	14 samples	0.29531	0.136994	0.38783	0.478343	9.80768	8.46638	8.49145	8.54419	8.30287	8.35271	8.65069	8.73302	8.50621	8.60992	8.70494	8.52787	8.49346	8.57932	9.80768	8.73708	8.72724	8.73843	8.74987	8.72042	8.74147	8.79604	8.77182	8.80413	8.77116	8.75288	8.76918	8.82845	191.8	91.3	90.7	91.4	92.1	90.3	91.6	95.1	93.5	95.7	93.5	92.3	93.4	97.3	896.2	426.7	423.8	427.1	430.5	421.8	428	444.5	437.1	447	436.9	431.4	436.3	454.6	896.2	353.7	359.9	373.3	315.8	326.9	401.9	425.5	363.6	390.7	417.3	369.1	360.4	382.5	4	4	4	4	4	4	4	4	4	4	4	4	4	4	High	High	High	High	High	High	High	High	High	High	High	High	High	High
E9QJT6, F8WI26, Q68ED3	E9QJT6, F8WI26	E9QJT6	F8WI26	E9QJT6	Tent4b	Terminal nucleotidyltransferase 4B	FALSE	FALSE	unreviewed	2	8	High	3	3	2	Mouse	FALSE	8 v 6	-0.0234517	0.764696	0.827025	14 samples	0.661991	-0.0552129	0.387999	0.478471	6.01569	5.70598	5.70044	5.56986	5.62352	5.87529	5.97039	5.83036	5.57289	5.79961	6.05528	5.80478	5.82782	5.90929	6.01569	5.97728	5.93546	5.76288	6.07039	6.24413	6.05961	5.89239	5.83794	5.99322	6.12102	6.02901	6.10434	6.15785	99.8	97.1	94.3	83.7	103.6	116.8	102.9	91.6	88.2	98.2	107.3	100.6	106	110	64.7	63	61.2	54.3	67.2	75.8	66.7	59.4	57.2	63.7	69.6	65.3	68.8	71.4	64.7	52.2	52	47.5	49.3	58.7	62.7	56.9	47.6	55.7	66.5	55.9	56.8	60.1	2	2	2	2	2	2	2	2	2	2	2	2	2	2	High	High	High	High	High	High	High	High	High	High	High	High	High	High
A0A0A0MQ99, A2AN40, Q8K3D3, V9GXX7	A0A0A0MQ99	A0A0A0MQ99	A0A0A0MQ99	A0A0A0MQ99	Swi5	DNA repair protein SWI5 homolog (Protein SAE3 homolog)	FALSE	FALSE	unreviewed	2	26	High	4	4	4	Mouse	FALSE	8 v 6	-0.0731481	0.344448	0.457616	14 samples	0.311777	-0.0736617	0.388987	0.47961	8.01402	7.85487	7.74416	7.80025	7.67172	7.74819	7.76022	8.03617	8.00056	8.29646	8.03232	7.83415	7.71218	7.9472	8.01402	8.12567	7.98014	7.99435	8.11894	8.1153	7.85112	8.09961	8.26585	8.49065	8.09856	8.05961	7.98812	8.19623	93.7	101.3	91.5	92.5	100.8	100.6	83.7	99.4	111.6	130.4	99.4	96.7	92	106.3	258.5	279.3	252.5	255	278	277.3	230.9	274.3	307.8	359.7	274.1	266.8	253.9	293.3	258.5	231.5	214.4	222.9	203.9	215	216.8	262.5	256.1	314.4	261.8	228.2	209.7	246.8	2	2	2	2	2	2	2	2	2	2	2	2	2	2	High	High	High	High	High	High	High	High	High	High	High	High	High	High
E9Q1V0, E9Q1X9, E9Q5V1, F8WJK8, Q99L47	Q99L47	Q99L47	Q99L47	Q99L47	St13	Hsc70-interacting protein (Hip) (Protein FAM10A1) (Protein ST13 homolog)	FALSE	FALSE	reviewed	4	38	High	17	32	17	Mouse	FALSE	8 v 6	0.0716948	0.362608	0.475767	14 samples	0.249731	0.0716948	0.389209	0.479805	11.5649	11.4929	11.3782	11.4504	11.4208	11.3953	11.7042	11.5183	11.6699	11.3531	11.4098	11.4561	11.3371	11.1722	11.5649	11.7635	11.614	11.6447	11.8681	11.7629	11.795	11.5815	11.9357	11.5472	11.476	11.6812	11.6129	11.4213	93	106.8	96.3	98.3	114.8	106.7	109.1	94.1	120.3	91.9	87.5	100.8	96.2	84.2	3029.6	3476.8	3134.5	3201.9	3738.2	3475.2	3553.4	3064.6	3917.4	2992.6	2848.5	3283.9	3132.1	2742.5	3029.6	2882.1	2661.9	2798.4	2741.6	2693.6	3336.6	2933.2	3258.3	2615.9	2720.8	2809.5	2587	2307.6	16	16	16	16	16	16	16	16	16	16	16	16	16	16	High	High	High	High	High	High	High	High	High	High	High	High	High	High
P59266	P59266	P59266	P59266	P59266	Fitm2	Acyl-coenzyme A diphosphatase FITM2 (EC 3.6.1.-) (Fat storage-inducing transmembrane protein 2) (Fat-inducing protein 2)	TRUE	FALSE	reviewed	5	6	Medium	1	1	1	Mouse	FALSE	8 v 6	-0.105855	0.413591	0.526547	14 samples	0.51628	-0.104759	0.389362	0.479913	4.49185	4.7866	4.47897	4.19377	4.16993	4.42626	4.59096	4.63227	4.62059	5.03122	4.71699	4.29278	4.3147	4.64962	4.49185	5.05745	4.71699	4.39232	4.61471	4.79181	4.6837	4.69488	4.88264	5.22497	4.78136	4.51728	4.58496	4.89724	83.4	123.4	97.2	77.7	90.9	102.6	95.1	96	109.3	138.4	101.8	84.7	89	110.4	22.5	33.3	26.3	21	24.5	27.7	25.7	25.9	29.5	37.4	27.5	22.9	24	29.8	22.5	27.6	22.3	18.3	18	21.5	24.1	24.8	24.6	32.7	26.3	19.6	19.9	25.1	1	1	1	1	1	1	1	1	1	1	1	1	1	1	High	High	High	High	High	High	High	High	High	High	High	High	High	High
A0A0A0MQI4, F2Z465, F6VRL0, P97318	F2Z465, F6VRL0, P97318	P97318	F2Z465	P97318	Dab1	Disabled homolog 1	FALSE	FALSE	reviewed	5	5	High	3	3	3	Mouse	FALSE	8 v 6	0.0707358	0.385977	0.499786	14 samples	0.24893	0.0707358	0.390782	0.481583	6.74281	6.50303	6.21335	6.41785	6.09381	6.08746	6.47735	6.45286	6.04002	6.43962	6.46107	6.13545	6.21723	6.54381	6.74281	6.77347	6.44791	6.61176	6.54226	6.4545	6.56682	6.5157	6.30561	6.63372	6.52826	6.36107	6.49346	6.79312	113.3	115.8	92.4	103.5	98.6	92.8	100.4	96.8	83.7	105.1	97.7	87	95.4	117.4	107.1	109.4	87.3	97.8	93.2	87.7	94.8	91.5	79.1	99.3	92.3	82.2	90.1	110.9	107.1	90.7	74.2	85.5	68.3	68	89.1	87.6	65.8	86.8	88.1	70.3	74.4	93.3	1	1	1	1	1	1	1	1	1	1	1	1	1	1	High	High	High	High	High	High	High	High	High	High	High	High	High	High
A0A2K6EDK0, Q78YY6	Q78YY6	Q78YY6	Q78YY6	Q78YY6	Dnajc15	DnaJ homolog subfamily C member 15	TRUE	FALSE	reviewed	5	29	High	4	4	4	Mouse	FALSE	8 v 6	-0.0482276	0.351743	0.464639	14 samples	0.248856	-0.0482276	0.390928	0.481683	7.04658	6.77479	6.71699	6.91289	6.67807	6.65249	7.01903	6.89724	6.85425	7.01346	7.2182	6.84046	6.63952	6.87036	7.04658	7.04549	6.95303	7.10748	7.12619	7.01903	7.11061	6.96	7.11998	7.2075	7.28448	7.06609	6.91528	7.11894	97.7	97.6	91.6	101.9	103.2	95.9	102.1	92	102.8	109.2	115.2	99	89.2	102.7	132.2	132.1	123.9	137.9	139.7	129.7	138.2	124.5	139.1	147.8	155.9	134	120.7	139	132.2	109.5	105.2	120.5	102.4	100.6	129.7	119.2	115.7	129.2	148.9	114.6	99.7	117	2	2	2	2	2	2	2	2	2	2	2	2	2	2	High	High	High	High	High	High	High	High	High	High	High	High	High	High
Q9QXS6	Q9QXS6	Q9QXS6	Q9QXS6	Q9QXS6	Dbn1	Drebrin (Developmentally-regulated brain protein)	FALSE	TRUE	reviewed	5	51	High	33	76	3	Mouse	FALSE	8 v 6	0.0476883	0.364632	0.477531	14 samples	0.267382	0.047734	0.391022	0.481719	12.1868	11.9834	12.038	11.9651	11.9215	11.9314	12.1911	12.1622	12.1537	11.9646	11.9823	11.9556	11.9691	11.8655	12.1868	12.2541	12.2738	12.1594	12.3688	12.2989	12.2819	12.2255	12.4195	12.1587	12.0485	12.1806	12.2449	12.1145	96.9	101.5	102.9	95	109.9	104.7	103.5	99.5	113.8	95	88	96.4	100.8	92.1	4662.1	4884.8	4951.9	4574.6	5289.2	5038.9	4980	4788.9	5478.3	4572.3	4236	4642.3	4853.9	4434.4	4662.1	4049.1	4205.2	3998.2	3879.1	3905.7	4676.2	4583.5	4556.6	3996.7	4046.1	3971.8	4009.1	3731.3	27	27	27	27	27	27	27	27	27	27	27	27	27	27	High	High	High	High	High	High	High	High	High	High	High	High	High	High
A0A0G2JF37, A0A0R4J1I1, A0A8I4Q0M4, A0A8Q0P6Q3, Q6Q6R3, Q9DCT8	Q9DCT8	Q9DCT8	Q9DCT8	Q9DCT8	Crip2	Cysteine-rich protein 2 (CRP-2) (Heart LIM protein)	FALSE	FALSE	reviewed	3	53	High	11	17	10	Mouse	FALSE	8 v 6	0.0525643	0.437867	0.549672	14 samples	0.607087	0.0532045	0.391396	0.482099	10.0641	9.94544	9.75689	9.9472	9.8736	9.81602	10.078	10.1541	10.0236	9.90569	9.85409	9.74433	9.86233	9.75255	10.0641	10.216	9.9928	10.1415	10.3209	10.1835	10.1688	10.2172	10.2893	10.0997	9.9202	9.96939	10.1381	10.0017	95.7	106.3	91.1	100.9	114.3	103.9	102.9	106.4	111.8	98.1	86.6	89.6	100.7	91.6	1070.5	1189.4	1018.9	1129.5	1279.1	1162.9	1151.1	1190.4	1251.4	1097.3	968.9	1002.5	1126.9	1025.2	1070.5	986	865.2	987.2	938.1	901.4	1080.9	1139.4	1040.9	959.2	925.5	857.7	930.8	862.6	10	10	10	10	10	10	10	10	10	10	10	10	10	10	High	High	High	High	High	High	High	High	High	High	High	High	High	High
A0A494BBC4, D3YZR8, F6S493, F7ABX5, Q3U9H3, Q61337	Q61337	Q61337	Q61337	Q61337	Bad	Bcl2-associated agonist of cell death (BAD) (Bcl-2-binding component 6) (Bcl-xL/Bcl-2-associated death promoter) (Bcl2 antagonist of cell death)	FALSE	FALSE	reviewed	5	27	High	5	5	5	Mouse	FALSE	8 v 6	-0.0281783	0.684615	0.764226	14 samples	0.631052	-0.0478644	0.391606	0.482277	5.47897	5.30378	5.53605	5.39575	5.4363	5.2817	5.55766	5.56071	5.27053	5.57289	5.65249	5.56682	5.40259	5.46923	5.47897	5.57289	5.77083	5.59096	5.88509	5.64962	5.64962	5.62352	5.53916	5.76818	5.71699	5.79181	5.68089	5.71973	87.1	93.1	106.7	94.1	115.4	98.1	98	96.4	90.7	106.4	102.8	108.1	100.1	102.9	44.6	47.6	54.6	48.2	59.1	50.2	50.2	49.3	46.5	54.5	52.6	55.4	51.3	52.7	44.6	39.5	46.4	42.1	43.3	38.9	47.1	47.2	38.6	47.6	50.3	47.4	42.3	44.3	1	1	1	1	1	1	1	1	1	1	1	1	1	1	High	High	High	High	High	High	High	High	High	High	High	High	High	High
O35074, Q8BXC0	O35074, Q8BXC0	O35074	Q8BXC0	O35074	Ptgis	Prostacyclin synthase (EC 5.3.99.4) (Hydroperoxy icosatetraenoate dehydratase) (EC 4.2.1.152) (Prostaglandin I2 synthase)	TRUE	FALSE	reviewed	5	2	Medium	1	1	1	Mouse	FALSE	8 v 6	0.0634529	0.423381	0.536399	14 samples	0.24819	0.0634529	0.392238	0.482975	5.97499	5.94251	5.58796	5.83794	5.70321	5.47573	5.74953	5.91648	5.71425	5.7761	5.91886	5.66959	5.85549	5.51412	5.97499	6.21335	5.82528	6.03342	6.15178	5.84298	5.84046	5.97957	5.97957	5.97039	5.98641	5.89482	6.13134	5.76553	99.9	117.9	90	104	112.9	91.3	91	100.2	100.3	99.7	100.7	94.5	111.3	86.4	62.9	74.2	56.7	65.5	71.1	57.4	57.3	63.1	63.1	62.7	63.4	59.5	70.1	54.4	62.9	61.5	48.1	57.2	52.1	44.5	53.8	60.4	52.5	54.8	60.5	50.9	57.9	45.7	1	1	1	1	1	1	1	1	1	1	1	1	1	1	High	High	High	High	High	High	High	High	High	High	High	High	High	High
D3Z7C6, Q9R0Q7	Q9R0Q7	Q9R0Q7	Q9R0Q7	Q9R0Q7	Ptges3	Prostaglandin E synthase 3 (EC 5.3.99.3) (Cytosolic prostaglandin E2 synthase) (cPGES) (Hsp90 co-chaperone) (Progesterone receptor complex p23) (Sid 3177) (Telomerase-binding protein p23)	FALSE	FALSE	reviewed	5	42	High	7	17	7	Mouse	FALSE	8 v 6	0.0493903	0.36393	0.476825	14 samples	0.248132	0.0493903	0.392351	0.483035	9.97011	9.75455	9.75606	9.88768	9.73556	9.71115	10.0007	9.97154	9.94266	9.74416	9.82464	9.76587	9.77758	9.58871	9.97011	10.0251	9.99195	10.082	10.1829	10.0788	10.0914	10.0348	10.2085	9.93826	9.89087	9.99095	10.0535	9.83779	95.9	99.6	97.4	103.6	111.2	103.4	104.3	100.3	113.1	93.8	90.8	97.3	101.6	87.5	1003	1042	1018.3	1083.9	1162.4	1081.5	1091	1049	1183.2	981.1	949.4	1017.6	1062.7	915.1	1003	863.8	864.7	947.3	852.5	838.2	1024.5	1004	984.1	857.6	906.8	870.6	877.7	770	5	5	5	5	5	5	5	5	5	5	5	5	5	5	High	High	High	High	High	High	High	High	High	High	High	High	High	High
A0A1D5RM17, A0A1D5RMH3, Q8BTG7	Q8BTG7	Q8BTG7	Q8BTG7	Q8BTG7	Ndrg4	Protein NDRG4 (N-myc downstream-regulated gene 4 protein) (Protein Ndr4)	FALSE	FALSE	reviewed	5	58	High	13	16	8	Mouse	FALSE	8 v 6	0.0192956	0.462823	0.57283	14 samples	0.470347	0.0197416	0.392546	0.483193	10.318	10.1413	10.1718	10.2609	9.87375	9.99605	10.2724	10.3015	10.0812	10.1235	10.3386	10.0943	10.1039	10.1365	10.318	10.412	10.4076	10.4552	10.321	10.3637	10.3633	10.3647	10.347	10.3176	10.4048	10.3194	10.3799	10.3856	96.5	103	102.7	106.1	96.7	99.6	99.6	99.7	98.5	96.5	102.5	96.6	100.7	101.1	1276.5	1362.5	1358.3	1403.9	1279.2	1317.6	1317.2	1318.5	1302.4	1276.2	1355.7	1277.8	1332.5	1337.8	1276.5	1129.4	1153.5	1227	938.2	1021.2	1236.8	1262	1083.3	1115.5	1294.9	1093.2	1100.5	1125.6	10	10	10	10	10	10	10	10	10	10	10	10	10	10	High	High	High	High	High	High	High	High	High	High	High	High	High	High
P16014	P16014	P16014	P16014	P16014	Chgb	Secretogranin-1 (Chromogranin-B) (CgB) (Secretogranin I) (SgI) [Cleaved into: CCB peptide; PE-11]	FALSE	FALSE	reviewed	4	29	High	18	23	18	Mouse	FALSE	8 v 6	0.111343	0.319922	0.43264	14 samples	0.693766	0.0721616	0.392717	0.483324	10.4702	10.6025	10.3597	10.5474	10.5462	10.7049	10.7112	10.5529	10.5444	10.2883	10.4998	10.4422	10.4292	10.5399	10.4702	10.8732	10.5955	10.7416	10.9936	11.0725	10.802	10.6161	10.8102	10.4824	10.5661	10.6673	10.705	10.789	83.1	109.8	90.6	100.3	119.4	126.1	104.5	91.9	105.1	83.8	88.8	95.2	97.8	103.6	1418.5	1875.7	1547.3	1712.2	2038.9	2153.5	1785.3	1569.5	1795.5	1430.6	1516	1626.2	1669.3	1769.4	1418.5	1554.8	1314	1496.5	1495.3	1669.2	1676.4	1502.2	1493.4	1250.5	1448	1391.3	1378.8	1488.8	15	15	15	15	15	15	15	15	15	15	15	15	15	15	High	High	High	High	High	High	High	High	High	High	High	High	High	High
A0A6Q6Q7B9, E9Q2I1, P51791, Q790S0, Q8K4W8	A0A6Q6Q7B9, Q790S0, Q8K4W8	A0A6Q6Q7B9	Q8K4W8	A0A6Q6Q7B9	Clcn3	Chloride channel protein	TRUE	FALSE	unreviewed	2	15	High	12	14	10	Mouse	FALSE	8 v 6	-0.0315766	0.368515	0.480968	14 samples	0.247902	-0.0315766	0.392805	0.483352	8.16993	7.93487	7.96347	7.88692	7.65177	7.80219	8.08215	7.98185	7.84235	8.07146	8.15987	8.00225	7.96116	7.95245	8.16993	8.20555	8.19918	8.08108	8.09908	8.16993	8.17343	8.04494	8.10852	8.26585	8.22641	8.22738	8.23745	8.20163	99.8	102.2	101.8	93.8	95	99.7	100	91.5	95.6	106.6	103.7	103.8	104.5	102	288	295.2	293.9	270.8	274.2	288	288.7	264.1	276	307.8	299.5	299.7	301.8	294.4	288	244.7	249.6	236.7	201.1	223.2	271	252.8	229.5	269	286	256.4	249.2	247.7	5	5	5	5	5	5	5	5	5	5	5	5	5	5	High	High	High	High	High	High	High	High	High	High	High	High	High	High
Q8CFA2	Q8CFA2	Q8CFA2	Q8CFA2	Q8CFA2	Amt	Aminomethyltransferase, mitochondrial (EC 2.1.2.10) (Glycine cleavage system T protein) (GCVT)	FALSE	FALSE	reviewed	3	18	High	7	7	7	Mouse	FALSE	8 v 6	0.0342325	0.348208	0.461189	14 samples	0.605448	0.0297222	0.393138	0.483681	9.54612	9.20212	9.22231	9.20823	9.0983	9.10774	9.40003	9.31583	9.1416	9.37352	9.38845	9.19229	9.07066	9.28054	9.54612	9.47289	9.458	9.40237	9.54574	9.47513	9.49085	9.37916	9.40727	9.56758	9.45471	9.41743	9.34651	9.52963	105.8	100.5	99.5	95.7	105.7	100.7	101.8	94.2	96.1	107.3	99.3	96.7	92.1	104.6	747.6	710.6	703.3	676.7	747.4	711.7	719.5	665.9	679	758.8	701.7	683.8	651	739.1	747.6	589	597.3	591.5	548.1	551.7	675.6	637.3	564.8	663.3	670.2	585	537.7	621.9	6	6	6	6	6	6	6	6	6	6	6	6	6	6	High	High	High	High	High	High	High	High	High	High	High	High	High	High
D3YY36, Q9DBD0	D3YY36, Q9DBD0	Q9DBD0	Q9DBD0	Q9DBD0	Inhca	Inhibitor of carbonic anhydrase	FALSE	FALSE	reviewed	5	2	High	2	2	1	Mouse	FALSE	8 v 6	0.648818	0.530591	0.633424	14 samples	0.418948	0.71597	0.393368	0.483883	9.92615	4.24793	3.57289	4.32193	3.848	3.52356	4.41954	4.54226	4.09592	4.60881	4.59096	4	3.97269	4.43296	9.92615	4.51728	3.80735	4.51728	4.30012	3.88753	4.51096	4.60881	4.35755	4.80219	4.65535	4.21723	4.24793	4.6837	1088.5	25.6	15.7	25.6	22	16.6	25.5	27.2	23	31.2	28.2	20.9	21.2	28.7	972.9	22.9	14	22.9	19.7	14.8	22.8	24.4	20.5	27.9	25.2	18.6	19	25.7	972.9	19	11.9	20	14.4	11.5	21.4	23.3	17.1	24.4	24.1	16	15.7	21.6	1	1	1	1	1	1	1	1	1	1	1	1	1	1	Medium	Medium	Medium	Medium	Medium	Medium	Medium	Medium	Medium	Medium	Medium	Medium	Medium	Medium
Q8K0Z7	Q8K0Z7	Q8K0Z7	Q8K0Z7	Q8K0Z7	Taco1	Translational activator of cytochrome c oxidase 1 (Coiled-coil domain-containing protein 44) (Translational activator of mitochondrially-encoded cytochrome c oxidase 1)	FALSE	FALSE	reviewed	4	28	High	9	9	9	Mouse	FALSE	8 v 6	0.0226155	0.407351	0.520903	14 samples	0.247409	0.0226155	0.393779	0.48428	9.75355	9.57251	9.55478	9.61397	9.45677	9.46373	9.75472	9.7492	9.53935	9.64872	9.72024	9.60659	9.45841	9.48623	9.75355	9.84314	9.79051	9.80832	9.90403	9.83131	9.84549	9.8125	9.8051	9.84282	9.78643	9.83162	9.73437	9.73522	96.2	102.4	98.7	99.9	106.8	101.5	102.5	100.2	99.7	102.3	98.4	101.5	94.9	95	863.2	918.5	885.6	896.6	958.1	911	920	899.2	894.6	918.3	883.1	911.2	851.8	852.3	863.2	761.4	752.1	783.6	702.7	706.1	863.9	860.6	744.1	802.7	843.5	779.6	703.5	717.2	5	5	5	5	5	5	5	5	5	5	5	5	5	5	High	High	High	High	High	High	High	High	High	High	High	High	High	High
A2AGJ9, Q3V0N8, Q6P6P5, Q924N4	Q3V0N8, Q6P6P5, Q924N4	Q924N4	Q924N4	Q924N4	Slc12a6	Solute carrier family 12 member 6 (Electroneutral potassium-chloride cotransporter 3) (K-Cl cotransporter 3)	TRUE	TRUE	reviewed	5	8	High	10	12	1	Mouse	FALSE	8 v 6	-0.0228428	0.707769	0.783655	14 samples	0.637046	-0.0466684	0.393821	0.48428	6.39403	6.01346	6.07895	6.19377	6.13134	5.95187	6.29646	6.24982	6.03122	6.18587	6.2724	6.32912	6.07039	6.35755	6.39403	6.2854	6.3147	6.38888	6.57894	6.32012	6.38716	6.3147	6.29646	6.38024	6.33985	6.55459	6.34518	6.60733	99.8	92.5	94.4	99.4	113.4	94.8	99.4	94.4	93.3	98.9	96.1	111.5	96.5	115.7	84.1	78	79.6	83.8	95.6	79.9	83.7	79.6	78.6	83.3	81	94	81.3	97.5	84.1	64.6	67.6	73.2	70.1	61.9	78.6	76.1	65.4	72.8	77.3	80.4	67.2	82	1	1	1	1	1	1	1	1	1	1	1	1	1	1	High	High	High	High	High	High	High	High	High	High	High	High	High	High
A0A286YCT6	A0A286YCT6	A0A286YCT6	A0A286YCT6	A0A286YCT6	Epb41l3	Erythrocyte membrane protein band 4.1 like 3	FALSE	FALSE	unreviewed	1	47	High	7	15	1	Mouse	FALSE	8 v 6	0.0395646	0.470782	0.579689	14 samples	0.634103	0.0435856	0.393916	0.484316	5.8505	5.57592	5.42626	5.48864	5.27798	5.39575	5.61765	5.77873	5.40599	5.61176	5.73606	5.24793	5.37851	5.51728	5.8505	5.84549	5.66391	5.68089	5.7252	5.76288	5.70874	5.84046	5.67243	5.80478	5.80219	5.47249	5.65535	5.76553	108.3	107.9	95.1	96.4	99.3	101.8	98.2	107.6	95.6	105	104.7	83.3	94.6	102.1	57.7	57.5	50.7	51.3	52.9	54.3	52.3	57.3	51	55.9	55.8	44.4	50.4	54.4	57.7	47.7	43	44.9	38.8	42.1	49.1	54.9	42.4	48.9	53.3	38	41.6	45.8	1	1	1	1	1	1	1	1	1	1	1	1	1	1	High	High	High	High	High	High	High	High	High	High	High	High	High	High
G3XA53, Q63912	G3XA53, Q63912	Q63912	Q63912	Q63912	Omg	Oligodendrocyte-myelin glycoprotein	FALSE	FALSE	reviewed	5	20	High	8	9	8	Mouse	FALSE	8 v 6	0.0801363	0.269924	0.380598	14 samples	0.699481	0.0507203	0.394255	0.484653	9.95957	9.6648	9.8088	9.92437	9.52219	9.91782	9.81394	9.8558	9.54477	9.85502	9.96304	9.70736	9.65123	9.9555	9.95957	9.93546	10.0447	10.1187	9.96953	10.2854	9.90463	9.91901	9.81057	10.0492	10.0291	9.93236	9.92719	10.2046	96.4	94.9	102.3	107.7	97.1	120.9	92.8	93.8	87	102.6	101.2	94.6	94.3	114.3	995.7	979.2	1056.2	1111.8	1002.6	1248	958.5	968.1	898	1059.5	1044.9	977.1	973.6	1180	995.7	811.7	896.9	971.7	735.3	967.3	900.1	926.6	746.9	926.1	998.1	836	804.1	992.9	7	7	7	7	7	7	7	7	7	7	7	7	7	7	High	High	High	High	High	High	High	High	High	High	High	High	High	High
B7ZCS4, E9PYD5, F6XMY4, P10711, Q9QVN7	P10711	P10711	P10711	P10711	Tcea1	Transcription elongation factor A protein 1 (Transcription elongation factor S-II protein 1) (Transcription elongation factor TFIIS.o)	FALSE	FALSE	reviewed	5	46	High	15	18	15	Mouse	FALSE	8 v 6	0.0379716	0.394521	0.508423	14 samples	0.247043	0.0379716	0.3945	0.484873	10.4748	10.315	10.2304	10.2974	10.2091	10.2311	10.3271	10.4296	10.371	10.3058	10.3741	10.2709	10.345	10.2074	10.4748	10.5857	10.4662	10.4917	10.6564	10.5987	10.4179	10.4929	10.6367	10.4999	10.4402	10.496	10.6209	10.4565	96.5	104.2	95.9	97.7	109.5	105.2	92.8	97.7	108	98.2	94.2	97.9	106.8	95.3	1423.1	1536.8	1414.6	1439.8	1614	1550.7	1368	1441	1592.1	1448.1	1389.4	1444.1	1574.7	1405.1	1423.1	1273.9	1201.3	1258.4	1183.7	1201.9	1284.6	1379.2	1324.3	1265.8	1327.1	1235.5	1300.6	1182.3	13	13	13	13	13	13	13	13	13	13	13	13	13	13	High	High	High	High	High	High	High	High	High	High	High	High	High	High
A0A0G2JF67, Q8CG03	A0A0G2JF67, Q8CG03	Q8CG03	A0A0G2JF67	Q8CG03	Pde5a	cGMP-specific 3',5'-cyclic phosphodiesterase (EC 3.1.4.35) (cGMP-binding cGMP-specific phosphodiesterase) (CGB-PDE)	FALSE	FALSE	reviewed	5	2	High	1	1	1	Mouse	FALSE	8 v 6	-0.101834	0.408943	0.522558	14 samples	0.246974	-0.101834	0.394637	0.484961	5.73064	4.77083	5.1416	5.04439	4.78136	4.86295	5.19377	5.05745	5.27798	5.36807	5.32553	5.43296	5.27426	4.926	5.73064	5.04439	5.37851	5.24031	5.22882	5.23266	5.2854	5.12102	5.54535	5.56071	5.39232	5.65821	5.55152	5.17393	127.3	79.1	99.8	90.6	90	90.1	93.6	83.4	111.9	113.2	100.8	121.2	112.4	86.5	53.1	33	41.6	37.8	37.5	37.6	39	34.8	46.7	47.2	42	50.5	46.9	36.1	53.1	27.3	35.3	33	27.5	29.1	36.6	33.3	38.8	41.3	40.1	43.2	38.7	30.4	1	1	1	1	1	1	1	1	1	1	1	1	1	1	High	High	High	High	High	High	High	High	High	High	High	High	High	High
B7ZCM9, B7ZCN0, E0CXG8, F2Z3U4, F2Z468, F2Z469, O89029, P0C872	F2Z3U4, F2Z468, O89029	O89029	O89029	O89029	Matn4	Matrilin-4 (MAT-4)	FALSE	FALSE	reviewed	4	27	High	16	16	16	Mouse	FALSE	8 v 6	0.159331	0.382849	0.49643	14 samples	0.246889	0.159331	0.394804	0.485046	8.89905	8.03397	8.64997	8.07521	7.91827	7.9542	8.02846	8.65356	7.64458	8.41193	8.54689	7.69209	8.46557	7.91349	8.89905	8.30424	8.8857	8.26959	8.36545	8.32148	8.11946	8.71699	7.90989	8.60622	8.61287	7.91707	8.74113	8.16239	136.3	90.3	135.1	88.1	94.2	91.4	79.4	120.2	68.7	111.3	111.8	69	122.2	81.8	477.4	316.1	473	308.6	329.8	319.9	278.1	420.8	240.5	389.7	391.5	241.7	427.9	286.5	477.4	262.1	401.7	269.7	241.9	248	261.1	402.7	200.1	340.6	374	206.8	353.5	241.1	3	3	3	3	3	3	3	3	3	3	3	3	3	3	High	High	High	High	High	High	High	High	High	High	High	High	High	High
A0A1L1SSL9, E9QPK4, Q9JKK8	A0A1L1SSL9, E9QPK4, Q9JKK8	Q9JKK8	A0A1L1SSL9	Q9JKK8	Atr	Serine/threonine-protein kinase ATR (EC 2.7.11.1) (Ataxia telangiectasia and Rad3-related protein)	FALSE	FALSE	reviewed	5	1	Medium	3	4	3	Mouse	FALSE	8 v 6	-0.108793	0.410841	0.524281	14 samples	0.246826	-0.108793	0.39493	0.485046	6.17792	5.36807	5.27053	5.40599	5.14568	5.16591	5.33985	5.71699	5.35755	5.78136	5.57592	5.70044	5.78921	5.58496	6.17792	5.63807	5.50779	5.60288	5.59395	5.53294	5.42962	5.77873	5.62352	5.97728	5.64097	5.926	6.06609	5.83289	134.1	92.3	84.2	89.9	89.5	85.8	79.8	101.7	91.2	116.6	92.4	112.6	124	105.6	72.4	49.8	45.5	48.6	48.3	46.3	43.1	54.9	49.3	63	49.9	60.8	67	57	72.4	41.3	38.6	42.4	35.4	35.9	40.5	52.6	41	55	47.7	52	55.3	48	1	1	1	1	1	1	1	1	1	1	1	1	1	1	Medium	Medium	Medium	Medium	Medium	Medium	Medium	Medium	Medium	Medium	Medium	Medium	Medium	Medium
Q3TM43, Q3TXV4	Q3TXV4	Q3TXV4	Q3TXV4	Q3TXV4	Rab31	RAB31, member RAS oncogene family (Rab22B)	FALSE	FALSE	unreviewed	2	58	High	10	10	8	Mouse	FALSE	8 v 6	-0.0241455	0.360008	0.473278	14 samples	0.293969	-0.0235926	0.394947	0.485046	9.33673	9.05799	9.0542	9.15228	8.84015	8.87314	9.22762	9.20677	9.02486	9.23936	9.30538	9.07253	9.08481	9.04221	9.33673	9.32867	9.29002	9.34674	9.28725	9.24079	9.31854	9.26983	9.29071	9.43338	9.37134	9.2976	9.36063	9.2914	101.2	100.6	98	101.9	97.8	94.7	99.9	96.6	98	108.2	103.7	98.5	102.9	98.1	646.6	643	626	651.1	624.8	605	638.5	617.3	626.3	691.4	662.3	629.3	657.4	626.6	646.6	533	531.6	569	458.3	468.9	599.5	590.9	520.9	604.4	632.7	538.4	543	527.2	5	5	5	5	5	5	5	5	5	5	5	5	5	5	High	High	High	High	High	High	High	High	High	High	High	High	High	High
A0A1Y7VJ20, D3Z698, Q8BGA2	Q8BGA2	Q8BGA2	Q8BGA2	Q8BGA2	Lhfpl2	LHFPL tetraspan subfamily member 2 protein (Lipoma HMGIC fusion partner-like 2 protein)	TRUE	FALSE	reviewed	3	11	High	3	3	3	Mouse	FALSE	8 v 6	0.0110183	0.878493	0.914819	14 samples	0.849942	-0.0354804	0.394968	0.485046	7.47816	7.40939	7.42291	7.55612	7.45368	7.43713	7.56605	7.58796	7.24508	7.51175	7.65964	7.49346	7.4733	7.64169	7.47816	7.68018	7.65821	7.7502	7.90087	7.80478	7.6575	7.65105	7.51096	7.70529	7.7252	7.71836	7.74886	7.89118	85.1	97.9	96.5	102.8	114.1	106.8	96.4	96	87.1	99.7	101.1	100.6	102.7	113.3	178.3	205.1	202	215.3	239	223.6	201.9	201	182.4	208.7	211.6	210.6	215.1	237.4	178.3	170	171.6	188.2	175.3	173.3	189.5	192.4	151.7	182.5	202.2	180.2	177.7	199.7	2	2	2	2	2	2	2	2	2	2	2	2	2	2	High	High	High	High	High	High	High	High	High	High	High	High	High	High
A0A087WP65, A0A087WPF0, A0A087WQF6, A0A087WQI5, E9Q9Q2, Q3URW7, Q80ZH9	E9Q9Q2	E9Q9Q2	E9Q9Q2	E9Q9Q2	R3hdm1	R3H domain containing 1	FALSE	FALSE	unreviewed	1	6	High	6	6	6	Mouse	FALSE	8 v 6	0.0474127	0.334546	0.447742	14 samples	0.471329	0.0407868	0.395238	0.485298	7.17692	6.95536	6.99322	7.02237	6.89845	7.02901	7.08321	7.03562	7.02126	7.08746	7.03012	7.1179	6.95303	6.98299	7.17692	7.22593	7.22978	7.21723	7.34518	7.3966	7.17393	7.09908	7.28725	7.28077	7.09698	7.34341	7.22882	7.23266	95.7	99	99.2	98.4	107.5	111.4	95.5	90.7	103.3	102.9	90.5	107.4	99.2	99.4	144.7	149.7	150.1	148.8	162.6	168.5	144.4	137.1	156.2	155.5	136.9	162.4	150	150.4	144.7	124.1	127.4	130	119.3	130.6	135.6	131.2	129.9	136	130.7	138.9	123.9	126.5	2	2	2	2	2	2	2	2	2	2	2	2	2	2	High	High	High	High	High	High	High	High	High	High	High	High	High	High
Q9CR25	Q9CR25	Q9CR25	Q9CR25	Q9CR25	Dph2	2-(3-amino-3-carboxypropyl)histidine synthase subunit 2 (Diphthamide biosynthesis protein 2) (Diphtheria toxin resistance protein 2) (MmDph2) (S-adenosyl-L-methionine:L-histidine 3-amino-3-carboxypropyltransferase DPH2)	FALSE	FALSE	reviewed	4	6	High	3	3	3	Mouse	FALSE	8 v 6	0.0532009	0.447286	0.557995	14 samples	0.620238	0.0477858	0.395535	0.485582	6.6865	6.53605	6.76553	6.71562	6.58346	6.33985	6.67384	6.66676	6.47735	6.62644	6.6865	6.6865	6.66107	6.52669	6.6865	6.80735	7.00113	6.91049	7.03122	6.70736	6.76421	6.72928	6.74281	6.82018	6.75221	6.91169	6.93664	6.7761	90.4	98.4	112.5	105.7	114.9	91.8	95.5	93.2	94.1	99.2	94.7	105.8	107.6	96.2	103	112	128.1	120.3	130.8	104.5	108.7	106.1	107.1	113	107.8	120.4	122.5	109.6	103	92.8	108.8	105.1	95.9	81	102.1	101.6	89.1	98.8	103	103	101.2	92.2	1	1	1	1	1	1	1	1	1	1	1	1	1	1	High	High	High	High	High	High	High	High	High	High	High	High	High	High
A0A0A6YX87, A0A1Y7VJI5, A0A1Y7VLC8, Q3UWE6, Q9D5R2, Q9D721	Q3UWE6	Q3UWE6	Q3UWE6	Q3UWE6	Wdr20	WD repeat domain 20	FALSE	FALSE	unreviewed	2	7	High	3	4	3	Mouse	FALSE	8 v 6	0.0259429	0.519324	0.62329	14 samples	0.534083	0.0352417	0.395601	0.485582	8.02625	7.81314	7.8679	7.85736	7.50383	7.64386	7.87836	8.01959	7.83036	7.80671	7.79961	7.86728	7.80542	7.65964	8.02625	8.08375	8.10381	8.05148	7.95128	8.01179	7.96924	8.08268	8.09645	8.00113	7.86542	8.09223	8.08108	7.90869	100.1	104.2	105.6	101.8	95	99.1	96.2	104.1	105.1	98.3	89.5	104.8	104	92.2	260.7	271.3	275.1	265.3	247.5	258.1	250.6	271.1	273.7	256.2	233.2	272.9	270.8	240.3	260.7	224.9	233.6	231.9	181.5	200	235.3	259.5	227.6	223.9	222.8	233.5	223.7	202.2	2	2	2	2	2	2	2	2	2	2	2	2	2	2	High	High	High	High	High	High	High	High	High	High	High	High	High	High
P12787	P12787	P12787	P12787	P12787	Cox5a	Cytochrome c oxidase subunit 5A, mitochondrial (Cytochrome c oxidase polypeptide Va)	FALSE	FALSE	reviewed	3	62	High	8	12	8	Mouse	FALSE	8 v 6	-0.112066	0.485654	0.593952	14 samples	0.510133	-0.131637	0.396867	0.487055	9.88661	9.91558	9.46862	9.3156	9.80945	9.47107	9.95812	9.88157	9.26209	10.1347	10.1131	9.7342	9.43045	10.1288	9.88661	10.1862	9.70442	9.50978	10.2567	9.83857	10.0489	9.94486	9.52787	10.3288	10.1792	9.95928	9.70632	10.3778	93.3	114.8	82.2	71.9	120.6	90.2	104.4	97.1	72.8	126.8	114.3	98.1	82.3	131.1	946.6	1165.1	834.3	729	1223.4	915.6	1059.3	985.6	738.2	1286.1	1159.4	995.5	835.4	1330.5	946.6	965.8	708.5	637.2	897.3	709.7	994.7	943.3	614	1124.2	1107.5	851.7	690	1119.6	6	6	6	6	6	6	6	6	6	6	6	6	6	6	High	High	High	High	High	High	High	High	High	High	High	High	High	High
Q91X21	Q91X21	Q91X21	Q91X21	Q91X21	Kiaa2013	Uncharacterized protein KIAA2013	TRUE	FALSE	reviewed	3	7	High	4	4	4	Mouse	FALSE	8 v 6	-0.0467309	0.401409	0.515304	14 samples	0.245784	-0.0467309	0.396993	0.487129	6.71699	6.6879	6.65535	6.54535	6.41785	6.56529	6.82782	6.73064	6.63662	6.87774	6.92006	6.58346	6.52826	6.64674	6.71699	6.95884	6.89118	6.74012	6.86542	6.9331	6.91886	6.79442	6.90207	7.07146	6.98641	6.80864	6.80349	6.89603	89.3	105.6	100.7	90.7	99	103.7	102.7	94.2	101.5	114.2	107.6	95.1	94.8	101.1	105.2	124.4	118.7	106.9	116.6	122.2	121	111	119.6	134.5	126.8	112.1	111.7	119.1	105.2	103.1	100.8	93.4	85.5	94.7	113.6	106.2	99.5	117.6	121.1	95.9	92.3	100.2	3	3	3	3	3	3	3	3	3	3	3	3	3	3	High	High	High	High	High	High	High	High	High	High	High	High	High	High
D3YWY5, D3YY39, D3YZD8, D3Z1Q3, D3Z442, Q8R0P4	D3YZD8, D3Z442, Q8R0P4	Q8R0P4	Q8R0P4	Q8R0P4	Aamdc	Mth938 domain-containing protein (LI2)	FALSE	FALSE	reviewed	4	36	High	4	4	3	Mouse	FALSE	8 v 6	0.0677473	0.445589	0.556723	14 samples	0.658359	0.0702349	0.398042	0.488336	7.83479	7.64602	7.50462	7.69279	7.57667	7.64818	7.94544	7.79116	7.95942	7.64169	7.52513	7.52356	7.38974	7.47654	7.83479	7.91648	7.74079	7.88692	8.02348	8.01625	8.03617	7.85425	8.22545	7.83605	7.59096	7.74886	7.66534	7.72588	97.3	103	91.2	100.9	110.9	110.4	111.9	98.7	127.6	97.4	82.2	91.7	86.5	90.2	228.3	241.6	213.9	236.7	260.2	258.9	262.5	231.4	299.3	228.5	192.8	215.1	203	211.7	228.3	200.3	181.6	206.9	190.9	200.6	246.5	221.5	248.9	199.7	184.2	184	167.7	178.1	2	2	2	2	2	2	2	2	2	2	2	2	2	2	High	High	High	High	High	High	High	High	High	High	High	High	High	High
A0A2R8VHM6, A0A2R8VHQ7, A0A2R8VHV0, A0A2R8VI14, A0A2R8VI93, A0A2R8VJW4, A0A2R8W6I5, Q3TTL7, Q8CI96	A0A2R8VJW4, Q3TTL7, Q8CI96	Q8CI96	A0A2R8VJW4	Q8CI96	Clip4	CAP-Gly domain-containing linker protein 4 (Restin-like protein 2)	FALSE	FALSE	reviewed	3	6	High	4	4	4	Mouse	FALSE	8 v 6	-0.066063	0.349951	0.462933	14 samples	0.244806	-0.066063	0.398934	0.489348	7.61029	7.47816	7.34696	7.52121	7.23936	7.32553	7.43962	7.3837	7.56224	7.67596	7.64386	7.56301	7.69975	7.51491	7.61029	7.74886	7.58271	7.71562	7.6872	7.69349	7.52982	7.44626	7.82845	7.86975	7.71012	7.78856	7.97556	7.76421	92.9	102.2	91.1	99.9	98	98.4	87.9	82.9	108	111.2	99.5	105.1	119.6	103.3	195.4	215.1	191.7	210.2	206.1	207	184.8	174.4	227.3	233.9	209.4	221.1	251.7	217.4	195.4	178.3	162.8	183.7	151.1	160.4	173.6	167	189	204.5	200	189.1	207.9	182.9	2	2	2	2	2	2	2	2	2	2	2	2	2	2	High	High	High	High	High	High	High	High	High	High	High	High	High	High
A2AAW9, Q9Z0N1	Q9Z0N1	Q9Z0N1	Q9Z0N1	Q9Z0N1	Eif2s3x	Eukaryotic translation initiation factor 2 subunit 3, X-linked (EC 3.6.5.3) (Eukaryotic translation initiation factor 2 subunit gamma, X-linked) (eIF2-gamma X)	FALSE	TRUE	reviewed	4	37	High	14	15	2	Mouse	FALSE	8 v 6	0.0583122	0.398908	0.512925	14 samples	0.244548	0.0583122	0.399447	0.489897	8.14109	7.893	7.96405	7.92303	7.83289	7.54998	7.85362	8.0045	7.9431	7.74483	7.9571	7.848	8.02956	7.81378	8.14109	8.1639	8.19967	8.11738	8.28031	7.91707	7.94486	8.06824	8.20897	7.93899	8.02348	8.07307	8.30561	8.06286	102.3	103.9	106.6	100.7	112.7	87.6	89.3	97.3	107.2	88.9	94.3	97.6	114.7	96.9	282.3	286.8	294	277.7	310.9	241.7	246.4	268.4	295.9	245.4	260.2	269.3	316.4	267.4	282.3	237.7	249.7	242.7	228	187.4	231.3	256.8	246.1	214.5	248.5	230.4	261.3	225	2	2	2	2	2	2	2	2	2	2	2	2	2	2	High	High	High	High	High	High	High	High	High	High	High	High	High	High
A0A2I3BPZ6, A0A2I3BR32, A0A2I3BR82, A0A2I3BRV9, Q8CI11	Q8CI11	Q8CI11	Q8CI11	Q8CI11	Gnl3	Guanine nucleotide-binding protein-like 3 (Nucleolar GTP-binding protein 3) (Nucleostemin)	FALSE	FALSE	reviewed	5	8	High	3	3	3	Mouse	FALSE	8 v 6	-0.100242	0.399406	0.513403	14 samples	0.244081	-0.100242	0.400376	0.490955	4.30012	3.99095	4.00899	3.89724	3.79701	4.34341	4.45286	4.18587	3.96347	4.32193	4.56071	4.23266	4.3505	3.7866	4.30012	4.26303	4.24031	4.09592	4.24793	4.71149	4.54226	4.24793	4.22497	4.51728	4.62644	4.45943	4.62644	4.03562	94.8	92.1	90.8	82	91	125.6	111.8	91.2	89.8	109.8	118.7	105.4	118.4	78.5	19.7	19.2	18.9	17.1	19	26.2	23.3	19	18.7	22.9	24.7	22	24.7	16.4	19.7	15.9	16.1	14.9	13.9	20.3	21.9	18.2	15.6	20	23.6	18.8	20.4	13.8	1	1	1	1	1	1	1	1	1	1	1	1	1	1	High	High	High	High	High	High	High	High	High	High	High	High	High	High
E9PVN6, E9Q3U7, E9Q5H8, G3UWC6, Q9CR63	E9PVN6	E9PVN6	E9PVN6	E9PVN6	S2bpcox16	Cytochrome c oxidase assembly protein COX16 homolog, mitochondrial	FALSE	FALSE	unreviewed	2	59	High	9	10	2	Mouse	FALSE	8 v 6	-0.0943417	0.458537	0.568782	14 samples	0.243883	-0.0943417	0.400771	0.491357	9.4623	8.61545	8.52709	8.56986	8.4271	8.3936	8.93162	8.88966	8.62169	8.76587	9.09777	8.71768	8.65213	8.99577	9.4623	8.886	8.76288	8.76421	8.87437	8.76089	9.02237	8.95303	8.88753	8.96	9.1639	8.94281	8.92778	9.24484	139.1	93.3	85.7	85.8	92.6	85.6	102.6	97.8	93.4	98.2	113.2	97.1	96.1	119.7	705.4	473.1	434.4	434.8	469.3	433.8	520	495.6	473.6	498	573.6	492.1	487	606.7	705.4	392.2	368.9	380	344.2	336.3	488.3	474.3	393.9	435.3	547.9	421	402.3	510.5	6	6	6	6	6	6	6	6	6	6	6	6	6	6	High	High	High	High	High	High	High	High	High	High	High	High	High	High
P05784	P05784	P05784	P05784	P05784	Krt18	Keratin, type I cytoskeletal 18 (Cytokeratin endo B) (Keratin D) (Cytokeratin-18) (CK-18) (Keratin-18) (K18)	FALSE	FALSE	reviewed	5	5	High	2	3	1	Mouse	TRUE	8 v 6	-0.285393	0.424609	0.537862	14 samples	0.243778	-0.285393	0.40098	0.491532	6.12928	5.98868	6.44294	4.853	6.67948	5.76288	6.38716	6.55919	5.50144	5.90207	6.48059	6.66107	7.23936	5.94486	6.12928	6.25927	6.67948	5.04439	7.12619	6.13134	6.47735	6.62352	5.76818	6.09803	6.54689	6.88631	7.5157	6.19377	77.1	84.4	112.9	36.4	154	77.2	98.2	108.6	60	75.5	103	130.3	201.6	80.7	70	76.6	102.5	33	139.7	70.1	89.1	98.6	54.5	68.5	93.5	118.3	183	73.2	70	63.5	87	28.9	102.5	54.3	83.7	94.3	45.3	59.8	89.3	101.2	151.1	61.6	1	1	1	1	1	1	1	1	1	1	1	1	1	1	High	High	High	High	High	High	High	High	High	High	High	High	High	High
Q9CS74	Q9CS74	Q9CS74	Q9CS74	Q9CS74	Ecd	Protein ecdysoneless homolog	FALSE	FALSE	reviewed	4	6	High	3	3	3	Mouse	FALSE	8 v 6	-0.0554718	0.326075	0.438797	14 samples	0.642027	-0.0382691	0.401085	0.491579	7.62132	7.36545	7.23458	7.32463	6.95884	6.97957	7.52199	7.49905	7.15178	7.43129	7.52042	7.3637	7.23745	7.28817	7.62132	7.6359	7.47005	7.51964	7.40599	7.34696	7.6125	7.56224	7.41701	7.62571	7.58646	7.58871	7.51333	7.53761	106.2	107.3	95.7	99	91.5	87.8	105.6	101.9	92.2	106.5	103.7	103.8	98.6	100.2	196.9	198.9	177.3	183.5	169.6	162.8	195.7	189	170.9	197.5	192.2	192.5	182.7	185.8	196.9	164.9	150.6	160.3	124.4	126.2	183.8	180.9	142.2	172.6	183.6	164.7	150.9	156.3	2	2	2	2	2	2	2	2	2	2	2	2	2	2	High	High	High	High	High	High	High	High	High	High	High	High	High	High
A0A0G2JGS8, P50571	P50571	P50571	P50571	P50571	Gabrb1	Gamma-aminobutyric acid receptor subunit beta-1 (GABA(A) receptor subunit beta-1)	TRUE	TRUE	reviewed	5	25	High	11	15	5	Mouse	FALSE	8 v 6	-0.0605669	0.377698	0.490696	14 samples	0.243667	-0.0605669	0.4012	0.491639	9.24603	9.23482	9.07655	9.27006	8.90689	9.09777	9.39275	9.26538	9.13673	9.41975	9.37721	9.20163	8.95739	9.43359	9.24603	9.50541	9.31243	9.46434	9.35403	9.46536	9.48361	9.32867	9.40259	9.61397	9.44336	9.42668	9.23314	9.68264	88	105.3	92.1	102.3	94.8	102.4	103.7	93.1	98	113.5	100.8	99.7	87.2	119	607.2	726.8	635.8	706.4	654.4	706.9	715.9	643	676.8	783.6	696.2	688.2	601.8	821.8	607.2	602.5	539.9	617.4	480	547.9	672.2	615.4	562.9	684.9	665	588.8	497.1	691.5	4	4	4	4	4	4	4	4	4	4	4	4	4	4	High	High	High	High	High	High	High	High	High	High	High	High	High	High
G3UWY3, G5E8P4, Q5NBX1	G3UWY3, G5E8P4, Q5NBX1	Q5NBX1	G3UWY3	Q5NBX1	Cobl	Protein cordon-bleu	FALSE	FALSE	reviewed	5	2	High	3	3	3	Mouse	FALSE	8 v 6	0.070989	0.433798	0.546045	14 samples	0.243429	0.070989	0.401675	0.49214	5.80735	5.88264	5.50779	5.59096	5.64674	5.40259	5.63517	5.55459	5.52356	5.74953	5.69488	5.7866	5.59395	5.59395	5.80735	6.15381	5.74147	5.78398	6.09381	5.77083	5.72792	5.61765	5.78921	5.94486	5.76288	6.01123	5.87036	5.84298	96.5	122.8	92.3	95	117.8	94	91.3	84.6	95.3	106.1	93.5	111.2	100.8	98.9	56	71.2	53.5	55.1	68.3	54.6	53	49.1	55.3	61.6	54.3	64.5	58.5	57.4	56	59	45.5	48.2	50.1	42.3	49.7	47	46	53.8	51.8	55.2	48.3	48.3	2	2	2	2	2	2	2	2	2	2	2	2	2	2	High	High	High	High	High	High	High	High	High	High	High	High	High	High
D3YUJ1, Q9CY62, S4R2J5	D3YUJ1, Q9CY62	Q9CY62	Q9CY62	Q9CY62	Rnf181	E3 ubiquitin-protein ligase RNF181 (EC 2.3.2.27) (RING finger protein 181)	FALSE	FALSE	reviewed	4	23	High	3	3	3	Mouse	FALSE	8 v 6	-0.0550145	0.512199	0.616838	14 samples	0.627842	-0.0618828	0.401873	0.492301	7.57969	7.06824	7.0607	7.14771	7.17792	7.23554	7.49586	7.46107	7.5345	7.30104	7.22593	7.20457	7.2854	7.21237	7.57969	7.33896	7.29554	7.34163	7.62498	7.60288	7.58721	7.52435	7.80025	7.49586	7.29186	7.42962	7.56148	7.46107	105.5	89.3	86.7	89.5	108.9	107.2	106.1	101.5	122.9	99.5	86.4	95.1	104.2	97.2	191.3	161.9	157.1	162.2	197.4	194.4	192.3	184.1	222.9	180.5	156.7	172.4	188.9	176.2	191.3	134.2	133.5	141.8	144.8	150.7	180.5	176.2	185.4	157.7	149.7	147.5	156	148.3	2	2	2	2	2	2	2	2	2	2	2	2	2	2	High	High	High	High	High	High	High	High	High	High	High	High	High	High
D3YTK7, Q9R069	Q9R069	Q9R069	Q9R069	Q9R069	Bcam	Basal cell adhesion molecule (B-CAM cell surface glycoprotein) (Lutheran antigen) (CD antigen CD239)	TRUE	FALSE	reviewed	4	13	High	6	6	6	Mouse	FALSE	8 v 6	0.106191	0.446533	0.557442	14 samples	0.243043	0.106191	0.402445	0.492754	8.41954	8.16541	8.07895	7.6872	8.32823	7.91409	7.95128	8.1205	7.76421	7.99209	8.16591	8.22545	8.15228	8.15987	8.41954	8.43588	8.3147	7.88142	8.77545	8.2817	8.04221	8.18388	8.03012	8.18636	8.23218	8.45039	8.42794	8.40897	108.1	109.3	100.5	74.5	138.3	98.3	83.2	91.8	82.5	92	94.9	110.5	108.7	107.3	342.4	346.3	318.4	235.8	438.2	311.2	263.6	290.8	261.4	291.3	300.7	349.8	344.4	339.9	342.4	287.1	270.4	206.1	321.4	241.2	247.5	278.3	217.4	254.6	287.2	299.3	284.5	286	5	5	5	5	5	5	5	5	5	5	5	5	5	5	High	High	High	High	High	High	High	High	High	High	High	High	High	High
P21300	P21300	P21300	P21300	P21300	Akr1b7	Aldo-keto reductase family 1 member B7 (EC 1.1.1.21) (Aldehyde reductase) (AR) (Aldose reductase-related protein 1) (MVDP) (Vas deferens androgen-dependent protein)	FALSE	FALSE	reviewed	5	6	High	2	2	1	Mouse	FALSE	8 v 6	0.0775596	0.405876	0.519644	14 samples	0.538313	0.0757948	0.402473	0.492754	7.86481	7.70113	7.65607	7.35755	7.44956	7.57365	7.76354	7.85112	7.58871	7.52982	7.78725	7.11478	7.55842	7.5812	7.86481	7.97212	7.89178	7.55228	7.89724	7.94134	7.85425	7.91468	7.85425	7.72383	7.85362	7.33985	7.83479	7.83036	103.3	111.3	105.3	83.2	105.7	109	102.6	107	102.6	93.7	102.5	71.8	101.2	100.9	233.1	251.1	237.5	187.7	238.4	245.8	231.4	241.3	231.4	211.4	231.3	162	228.3	227.6	233.1	208.1	201.7	164	174.8	190.5	217.3	230.9	192.5	184.8	220.9	138.6	188.5	191.5	1	1	1	1	1	1	1	1	1	1	1	1	1	1	High	High	High	High	High	High	High	High	High	High	High	High	High	High
O08601	O08601	O08601	O08601	O08601	Mttp	Microsomal triglyceride transfer protein large subunit	FALSE	FALSE	reviewed	5	3	High	3	3	3	Mouse	FALSE	8 v 6	0.0277396	0.40248	0.5161	14 samples	0.277524	0.0283557	0.402506	0.492754	7.40088	7.01346	7.1375	7.12928	6.80607	6.93899	7.17891	7.20555	7.12722	7.16491	7.15987	7.13031	6.94953	7.02348	7.40088	7.28355	7.3733	7.32373	7.25361	7.30743	7.26959	7.26866	7.39232	7.35931	7.22593	7.35491	7.22497	7.2724	106.5	98.3	104.6	101	96.2	99.9	97.3	97.2	106	103.5	94.4	103.2	94.4	97.5	169	155.8	165.8	160.2	152.6	158.4	154.3	154.2	168	164.2	149.7	163.7	149.6	154.6	169	129.2	140.8	140	111.9	122.7	144.9	147.6	139.8	143.5	143	140.1	123.6	130.1	1	1	1	1	1	1	1	1	1	1	1	1	1	1	High	High	High	High	High	High	High	High	High	High	High	High	High	High
Q8VD29, Q99PD7	Q99PD7	Q99PD7	Q99PD7	Q99PD7	Slc24a3	Sodium/potassium/calcium exchanger 3 (Na(+)/K(+)/Ca(2+)-exchange protein 3) (Solute carrier family 24 member 3)	TRUE	FALSE	reviewed	5	7	High	5	7	5	Mouse	FALSE	8 v 6	0.142632	0.316899	0.429729	14 samples	0.633969	0.101694	0.402509	0.492754	3.66676	3.48543	3.62059	3.81762	3.90689	3.87774	4.07039	3.8679	3.27798	3.79701	3.51096	3.51096	3.56071	3.6893	3.66676	3.75489	3.85798	4.00899	4.35755	4.24793	4.16189	3.926	3.54844	3.99095	3.57289	3.74416	3.83794	3.93546	84	89.1	96	106.5	135.3	125.7	118.5	100.6	77.1	104.8	78.8	88.3	94.3	100.9	12.7	13.5	14.5	16.1	20.5	19	17.9	15.2	11.7	15.9	11.9	13.4	14.3	15.3	12.7	11.2	12.3	14.1	15	14.7	16.8	14.6	9.7	13.9	11.4	11.4	11.8	12.9	1	1	1	1	1	1	1	1	1	1	1	1	1	1	High	High	High	High	High	High	High	High	High	High	High	High	High	High
E9Q5G1, F8VQB6	E9Q5G1, F8VQB6	F8VQB6	F8VQB6	F8VQB6	Myo10	Unconventional myosin-X (Unconventional myosin-10)	FALSE	FALSE	reviewed	5	2	High	5	5	2	Mouse	FALSE	8 v 6	0.0185459	0.657107	0.740183	14 samples	0.58312	0.0292842	0.40263	0.492757	7.05853	6.7252	6.62498	6.79051	6.37851	6.61324	6.88142	6.89724	6.65964	6.732	6.84925	6.78398	6.62352	6.60437	7.05853	6.99548	6.86047	6.98527	6.82528	6.98071	6.97269	6.96	6.926	6.926	6.91528	7.00787	6.89845	6.853	108.4	103.8	94.5	103	92.3	102.7	102.2	101.3	98.9	98.9	98.2	104.7	97.1	94	133.3	127.6	116.2	126.7	113.4	126.3	125.6	124.5	121.6	121.6	120.7	128.7	119.3	115.6	133.3	105.8	98.7	110.7	83.2	97.9	117.9	119.2	101.1	106.3	115.3	110.2	98.6	97.3	1	1	1	1	1	1	1	1	1	1	1	1	1	1	High	High	High	High	High	High	High	High	High	High	High	High	High	High
D3YUR9, Q8VDN4	Q8VDN4	Q8VDN4	Q8VDN4	Q8VDN4	Ccdc92	Coiled-coil domain-containing protein 92	FALSE	FALSE	reviewed	3	13	High	4	4	4	Mouse	FALSE	8 v 6	-0.0664702	0.443339	0.554754	14 samples	0.242943	-0.0664702	0.402645	0.492757	6.73471	6.03342	6.42794	6.2555	6.26491	6.05961	6.53605	6.60585	6.46923	6.27612	6.56377	6.29646	6.23074	6.51728	6.73471	6.30378	6.66391	6.45121	6.71287	6.42794	6.62644	6.66818	6.73606	6.46923	6.62936	6.52199	6.50621	6.76686	110.3	81.9	105	90.6	108.7	89.1	102.3	105.4	110.4	91.8	102.5	95.2	94.1	112.8	106.5	79	101.4	87.5	104.9	86.1	98.8	101.7	106.6	88.6	99	91.9	90.9	108.9	106.5	65.5	86.1	76.4	76.9	66.7	92.8	97.4	88.6	77.5	94.6	78.6	75.1	91.6	2	2	2	2	2	2	2	2	2	2	2	2	2	2	High	High	High	High	High	High	High	High	High	High	High	High	High	High
A0A1B0GR68, Q3TZ92, Q8R349	Q8R349	Q8R349	Q8R349	Q8R349	Cdc16	Cell division cycle protein 16 homolog (Anaphase-promoting complex subunit 6) (APC6) (Cyclosome subunit 6)	FALSE	FALSE	reviewed	4	21	High	10	10	10	Mouse	FALSE	8 v 6	-0.0263826	0.517721	0.62197	14 samples	0.818278	-0.0233341	0.403061	0.493115	9.66391	9.31039	9.49845	9.50978	9.11452	9.27729	9.50064	9.5306	9.32396	9.51767	9.64602	9.57308	9.47492	9.40088	9.66391	9.58101	9.73437	9.70408	9.56186	9.64494	9.59134	9.59395	9.58965	9.71184	9.71218	9.79815	9.75087	9.64997	99.9	94.3	104.9	102.7	93.1	98.6	95	95.2	94.9	103.3	103.3	109.7	106.1	98.9	811.2	765.9	851.8	834.1	755.8	800.6	771.4	772.8	770.5	838.6	838.8	890.3	861.6	803.4	811.2	634.9	723.3	729	554.3	620.5	724.4	739.6	640.9	733	801.2	761.7	711.6	676	6	6	6	6	6	6	6	6	6	6	6	6	6	6	High	High	High	High	High	High	High	High	High	High	High	High	High	High
E9PWL1, Q5SUF5, Q5SUF6, Q5SUF7, Q5SUF8, Q5SUF9, Q5SUG0, Q5SUG1, Q5SUG2, Q5SUG3, Q5SUG4	E9PWL1, Q5SUF5, Q5SUF6, Q5SUF7, Q5SUF8, Q5SUF9, Q5SUG0, Q5SUG1, Q5SUG3, Q5SUG4	E9PWL1	E9PWL1	E9PWL1	Cacna1g	Voltage-dependent T-type calcium channel subunit alpha	TRUE	TRUE	unreviewed	5	1	High	2	2	2	Mouse	FALSE	8 v 6	0.280182	0.599588	0.693346	14 samples	0.505763	0.360653	0.40307	0.493115	7.35843	4.14568	4.30012	4.56682	3.7866	3.83794	4.60288	4.60288	4.47249	4.51728	4.8125	4.61471	4.12102	3.926	7.35843	4.41278	4.53605	4.76022	4.23266	4.20945	4.69488	4.66676	4.73877	4.71149	4.87774	4.83794	4.39917	4.17792	484.3	62.9	68.4	79.9	55.4	54.6	76.4	75	78.8	77.4	86.7	84.5	62.2	53.4	164.1	21.3	23.2	27.1	18.8	18.5	25.9	25.4	26.7	26.2	29.4	28.6	21.1	18.1	164.1	17.7	19.7	23.7	13.8	14.3	24.3	24.3	22.2	22.9	28.1	24.5	17.4	15.2	1	1	1	1	1	1	1	1	1	1	1	1	1	1	High	High	High	High	High	High	High	High	High	High	High	High	High	High
B1AZ41, B1AZ42, P0C0A3	P0C0A3	P0C0A3	P0C0A3	P0C0A3	Chmp6	Charged multivesicular body protein 6 (Chromatin-modifying protein 6)	FALSE	FALSE	reviewed	5	26	High	5	6	5	Mouse	FALSE	8 v 6	0.0649253	0.314267	0.427177	14 samples	0.611571	0.0468563	0.403975	0.49414	7.6851	7.63662	7.65964	7.76885	7.61397	7.53528	7.64674	7.74349	7.60733	7.6632	7.69975	7.49665	7.67737	7.73674	7.6851	7.90749	7.89603	7.9629	8.06124	7.90268	7.73742	7.80671	7.87283	7.85736	7.7662	7.72178	7.95303	7.98584	88	102.7	101.8	106.7	114.2	102.3	91.3	95.8	100.2	99.2	93.1	90.3	106	108.4	205.8	240.1	238.2	249.5	267.1	239.3	213.4	223.9	234.4	231.9	217.7	211.1	247.8	253.5	205.8	199	202.2	218.1	195.9	185.5	200.4	214.3	195	202.7	207.9	180.6	204.7	213.3	3	3	3	3	3	3	3	3	3	3	3	3	3	3	High	High	High	High	High	High	High	High	High	High	High	High	High	High
A2A600, A2A601, A6PW68, P52293	P52293	P52293	P52293	P52293	Kpna2	Importin subunit alpha-1 (Importin alpha P1) (Karyopherin subunit alpha-2) (Pendulin) (Pore targeting complex 58 kDa subunit) (PTAC58) (RAG cohort protein 1) (SRP1-alpha)	FALSE	TRUE	reviewed	5	8	High	3	3	3	Mouse	FALSE	8 v 6	-0.0421365	0.293472	0.404786	14 samples	0.55991	-0.0335227	0.404111	0.494225	7.94953	7.58946	7.58796	7.76089	7.4363	7.48784	7.92006	7.99379	7.732	7.66818	7.8857	7.6125	7.63445	7.56224	7.94953	7.85985	7.824	7.95478	7.88325	7.85549	8.01123	8.05745	7.99774	7.86233	7.95187	7.83731	7.91049	7.81121	102.5	96.3	94	102.9	97.9	96	107	110.5	106	96.5	102.7	94.8	99.8	93.1	247.2	232.3	226.6	248.1	236.1	231.6	258	266.4	255.6	232.7	247.6	228.7	240.6	224.6	247.2	192.6	192.4	216.9	173.2	179.5	242.2	254.9	212.6	203.4	236.5	195.7	198.7	189	3	3	3	3	3	3	3	3	3	3	3	3	3	3	High	High	High	High	High	High	High	High	High	High	High	High	High	High
A0A087WQV8, A0A087WSA1, E9Q4H5, Q3UHD1	Q3UHD1	Q3UHD1	Q3UHD1	Q3UHD1	Adgrb1	Adhesion G protein-coupled receptor B1 (Brain-specific angiogenesis inhibitor 1) [Cleaved into: Vasculostatin-120 (Vstat120); Vasculostatin-40 (Vstat-40)]	TRUE	TRUE	reviewed	5	20	High	28	29	28	Mouse	FALSE	8 v 6	0.074417	0.263987	0.374365	14 samples	0.592283	0.0553989	0.404608	0.494751	11.0084	10.8946	10.8315	10.8589	10.7332	10.8503	11.0858	10.7474	10.5934	10.9504	10.9295	10.8166	10.7783	10.9965	11.0084	11.1652	11.0674	11.0532	11.1805	11.2178	11.1766	10.8107	10.8591	11.1445	10.9956	11.0416	11.0542	11.2456	95.3	106.2	99.3	98.3	107.4	110.2	107.1	83.1	85.9	104.7	94.4	97.5	98.4	112.3	2059.9	2296.5	2145.9	2124.9	2320.9	2381.8	2314.7	1796.1	1857.5	2263.8	2041.8	2107.9	2126.4	2428	2059.9	1903.7	1822.3	1857.2	1702.2	1846.1	2173.5	1719	1545	1978.8	1950.3	1803.5	1756.3	2043	19	19	19	19	19	19	19	19	19	19	19	19	19	19	High	High	High	High	High	High	High	High	High	High	High	High	High	High
Q5RL51	Q5RL51	Q5RL51	Q5RL51	Q5RL51	Gstcd	Glutathione S-transferase C-terminal domain-containing protein	FALSE	FALSE	reviewed	2	1	Medium	1	1	1	Mouse	FALSE	8 v 6	0.0484727	0.417219	0.529771	14 samples	0.24187	0.0484727	0.40479	0.494892	5.74685	5.59991	5.29278	5.51412	5.21335	5.36107	5.42626	5.71149	5.35403	5.48543	5.56377	5.46923	5.52042	5.30743	5.74685	5.87036	5.52982	5.70874	5.65821	5.72792	5.51728	5.7761	5.62059	5.68089	5.62936	5.69488	5.79442	5.55459	104.6	114	89.9	101.8	98.4	103.3	89.1	106.6	95.7	99.8	96.4	100.8	108.1	91.6	53.7	58.5	46.2	52.3	50.5	53	45.8	54.8	49.2	51.3	49.5	51.8	55.5	47	53.7	48.5	39.2	45.7	37.1	41.1	43	52.4	40.9	44.8	47.3	44.3	45.9	39.6	1	1	1	1	1	1	1	1	1	1	1	1	1	1	High	High	High	High	High	High	High	High	High	High	High	High	High	High
A0A0J9YV40, P97440, Q3V2L1	A0A0J9YV40, P97440, Q3V2L1	P97440	P97440	P97440	Slbp	Histone RNA hairpin-binding protein (Histone stem-loop-binding protein)	FALSE	FALSE	reviewed	5	3	High	1	1	1	Mouse	FALSE	8 v 6	-0.0729451	0.480256	0.588907	14 samples	0.392207	-0.0773006	0.405965	0.496167	4.51728	4.43962	4.7866	4.51728	4.59096	4.2555	4.63227	4.55459	4.61471	4.82782	4.87774	4.67243	4.57289	4.57894	4.51728	4.71149	5.02237	4.71699	5.04002	4.62059	4.72247	4.61471	4.87774	5.02237	4.94486	4.89724	4.848	4.82782	81.1	92.7	114.9	92.7	116.3	87.1	93.4	86.7	104	114.7	108.9	105.3	101.6	100.5	22.9	26.2	32.5	26.3	32.9	24.6	26.4	24.5	29.4	32.5	30.8	29.8	28.8	28.4	22.9	21.7	27.6	22.9	24.1	19.1	24.8	23.5	24.5	28.4	29.4	25.5	23.8	23.9	1	1	1	1	1	1	1	1	1	1	1	1	1	1	High	High	High	High	High	High	High	High	High	High	High	High	High	High
Q80YX0, Q80YX1	Q80YX1	Q80YX1	Q80YX1	Q80YX1	Tnc	Tenascin (TN) (Hexabrachion) (Tenascin-C) (TN-C)	FALSE	TRUE	reviewed	5	48	High	80	118	80	Mouse	FALSE	8 v 6	0.0554952	0.414833	0.527642	14 samples	0.241283	0.0554952	0.405967	0.496167	13.242	12.6283	12.8215	12.932	12.4897	12.6633	12.8472	13.0721	12.8368	12.6374	12.9885	12.6847	12.8113	12.638	13.242	12.899	13.0573	13.1263	12.9371	13.0309	12.938	13.1353	13.1025	12.8315	13.0547	12.9097	13.0871	12.8871	116.5	91.9	102.5	107.5	94.3	100.6	94.4	108.2	105.8	87.7	102.3	92.5	104.7	91.1	9688.1	7638.1	8523.9	8941.4	7842.3	8369.1	7847.4	8997.6	8795.4	7289.1	8508.3	7695.2	8702.1	7575.4	9688.1	6331.5	7238.6	7814.8	5751.5	6486.9	7368.7	8611.7	7315.6	6371.4	8126.9	6583.7	7187.5	6374.2	66	66	66	66	66	66	66	66	66	66	66	66	66	66	High	High	High	High	High	High	High	High	High	High	High	High	High	High
P97793	P97793	P97793	P97793	P97793	Alk	ALK tyrosine kinase receptor (EC 2.7.10.1) (Anaplastic lymphoma kinase) (CD antigen CD246)	TRUE	FALSE	reviewed	5	5	High	6	6	6	Mouse	FALSE	8 v 6	-0.0241994	0.797012	0.852265	14 samples	0.685182	-0.0609441	0.406227	0.496403	5.94486	5.8802	5.60585	5.86047	5.85549	5.96347	6.14975	6.09381	5.59694	6.0045	6.08534	5.83794	5.83036	5.99774	5.94486	6.14975	5.84046	6.05528	6.30378	6.33092	6.24031	6.15785	5.86295	6.19771	6.15178	6.06393	6.10643	6.24603	88.3	101.7	82.1	95.2	113.2	115.3	108.3	102.2	83.4	105.2	101.8	95.8	98.7	108.7	61.6	71	57.3	66.5	79	80.5	75.6	71.4	58.2	73.4	71.1	66.9	68.9	75.9	61.6	58.9	48.7	58.1	57.9	62.4	71	68.3	48.4	64.2	67.9	57.2	56.9	63.9	2	2	2	2	2	2	2	2	2	2	2	2	2	2	High	High	High	High	High	High	High	High	High	High	High	High	High	High
A2RSQ0	A2RSQ0	A2RSQ0	A2RSQ0	A2RSQ0	Dennd5b	DENN domain-containing protein 5B (Rab6IP1-like protein)	TRUE	FALSE	reviewed	3	6	High	8	9	5	Mouse	FALSE	8 v 6	-0.0429344	0.292297	0.403763	14 samples	0.6584	-0.02888	0.406583	0.496756	8.82496	8.55612	8.47411	8.57213	8.18636	8.34829	8.64133	8.76022	8.66569	8.53877	8.7252	8.55228	8.51688	8.48301	8.82496	8.82687	8.70977	8.76653	8.63336	8.71596	8.73234	8.82337	8.93133	8.73268	8.79149	8.77742	8.79279	8.732	103.7	103.8	95.8	99.6	90.8	96.2	97.3	103.6	111.6	97.3	101.3	100.4	101.4	97.2	453.5	454.1	418.7	435.5	397.1	420.5	425.3	453	488.2	425.4	443.1	438.8	443.5	425.2	453.5	376.4	355.6	380.6	291.3	325.9	399.3	433.6	406.1	371.9	423.2	375.4	366.3	357.8	3	3	3	3	3	3	3	3	3	3	3	3	3	3	High	High	High	High	High	High	High	High	High	High	High	High	High	High
A0A494B8X4, A0A494B9B9, Q8C6I2	A0A494B9B9, Q8C6I2	Q8C6I2	A0A494B9B9	Q8C6I2	Sdhaf2	Succinate dehydrogenase assembly factor 2, mitochondrial (SDH assembly factor 2) (SDHAF2)	FALSE	FALSE	reviewed	4	29	High	5	5	4	Mouse	FALSE	8 v 6	0.2838	0.508909	0.614375	14 samples	0.35404	0.294922	0.406824	0.496901	8.75087	6.15381	6.03122	6.12102	6.07682	6.05745	6.30743	6.26115	6.38888	6.45943	6.32012	6.02237	6.24793	6.56682	8.75087	6.42626	6.26679	6.3147	6.52356	6.42626	6.39917	6.32553	6.65392	6.65392	6.38716	6.24793	6.52356	6.81634	381.3	76.1	68.1	70.5	81.4	76.1	74.7	71	89.1	89.1	74	67.3	81.5	99.7	430.8	86	77	79.6	92	86	84.4	80.2	100.7	100.7	83.7	76	92	112.7	430.8	71.2	65.4	69.6	67.5	66.6	79.2	76.7	83.8	88	79.9	65	76	94.8	1	1	1	1	1	1	1	1	1	1	1	1	1	1	High	High	High	High	High	High	High	High	High	High	High	High	High	High
F6V8A7, Q80YQ8	Q80YQ8	Q80YQ8	Q80YQ8	Q80YQ8	Rmnd5a	E3 ubiquitin-protein ligase RMND5A (EC 2.3.2.27) (Protein RMD5 homolog A)	FALSE	FALSE	reviewed	4	17	High	5	6	5	Mouse	FALSE	8 v 6	0.0473732	0.439861	0.551427	14 samples	0.24085	0.0473732	0.406836	0.496901	7.6886	7.67737	7.72928	7.66391	7.50779	7.35315	7.62863	7.68018	7.67737	7.58946	7.70598	7.51806	7.57969	7.65893	7.6886	7.94778	7.96463	7.85798	7.95478	7.7211	7.71905	7.74349	7.9431	7.78333	7.77215	7.74281	7.85549	7.90809	90.6	108.4	109.6	101.8	108.9	92.6	92.5	94.1	108	96.7	95.9	94	101.6	105.4	206.3	246.9	249.8	232	248.1	211	210.7	214.3	246.1	220.3	218.6	214.2	231.6	240.2	206.3	204.7	212.2	202.8	182	163.5	197.9	205.1	204.7	192.6	208.8	183.3	191.3	202.1	2	2	2	2	2	2	2	2	2	2	2	2	2	2	High	High	High	High	High	High	High	High	High	High	High	High	High	High
P10853, Q64475, Q64478, Q6ZWY9, Q8CBB6, Q8CGP1, Q8CGP2	P10853, Q8CBB6, Q8CGP1	P10853	Q8CGP1	P10853	H2bc7; H2bc11; H2bc13; H2bc15	Histone H2B type 1-F/J/L (H2B 291A)	FALSE	FALSE	reviewed	5	53	High	9	11	1	Mouse	FALSE	8 v 6	-0.0789493	0.427473	0.540197	14 samples	0.381784	-0.0818504	0.407954	0.498185	9.6444	8.91199	9.32351	9.11894	8.94281	8.93723	9.18809	9.20799	8.97355	9.4545	9.61747	9.31129	9.28702	9.35447	9.6444	9.18289	9.55938	9.31311	9.39017	9.30469	9.27891	9.27123	9.23936	9.64854	9.68352	9.53644	9.56281	9.60363	114.1	82.8	107.6	90.7	95.6	90.2	88.6	88.1	86.2	114.4	117.2	105.9	107.8	110.9	800.3	581.2	754.5	636.1	671	632.4	621.2	617.9	604.4	802.6	822.3	742.6	756.3	778	800.3	481.7	640.7	556	492.1	490.2	583.3	591.4	502.7	701.6	785.5	635.3	624.7	654.6	5	5	5	5	5	5	5	5	5	5	5	5	5	5	Medium	Medium	Medium	Medium	Medium	Medium	Medium	Medium	Medium	Medium	Medium	Medium	Medium	Medium
Q5SWN2, Q8VEE4	Q5SWN2, Q8VEE4	Q8VEE4	Q5SWN2	Q8VEE4	Rpa1	Replication protein A 70 kDa DNA-binding subunit (RP-A p70) (Replication factor A protein 1) (RF-A protein 1)	FALSE	FALSE	reviewed	5	18	High	12	15	12	Mouse	FALSE	8 v 6	0.11783	0.490173	0.597504	14 samples	0.240105	0.11783	0.408335	0.498567	9.12205	8.00731	7.96636	7.99944	7.60881	7.93015	8.08055	8.08746	8.00282	8.05094	8.24745	8.14822	7.89118	7.98527	9.12205	8.27798	8.20212	8.19377	8.05637	8.29737	8.17143	8.15076	8.26819	8.24508	8.31334	8.3733	8.16692	8.23458	175	97.5	92.5	92	83.6	98.8	90.5	89.3	96.8	95.3	99.9	104.1	90.2	94.6	557.2	310.4	294.5	292.8	266.2	314.6	288.3	284.2	308.3	303.4	318.1	331.6	287.4	301.2	557.2	257.3	250.1	255.9	195.2	243.9	270.7	272	256.5	265.2	303.9	283.7	237.4	253.4	5	5	5	5	5	5	5	5	5	5	5	5	5	5	High	High	High	High	High	High	High	High	High	High	High	High	High	High
A0A1W2P768, A0A8I4SYN6, E0CZ27, F8WI35, P02301, P68433, P84228, P84244	A0A1W2P768, A0A8I4SYN6, P68433, P84228	P68433	A0A8I4SYN6	P68433	H3c1; H3c8; H3c10; H3c11	Histone H3.1	FALSE	FALSE	reviewed	5	16	High	3	4	3	Mouse	FALSE	8 v 6	0.305177	0.492855	0.600082	14 samples	0.239567	0.305177	0.409417	0.499806	10.2155	7.46516	7.79572	7.54303	7.34518	7.24698	7.58195	7.72178	7.39832	7.84674	7.8189	7.70321	7.90026	7.66035	10.2155	7.73539	8.03177	7.73742	7.79181	7.61471	7.67243	7.78463	7.66391	8.04111	7.88509	7.92837	8.17592	7.90929	396.8	71.1	87.3	71.2	74	65.4	68.1	73.6	67.7	87.9	78.9	81.3	96.5	80.2	1189	213.1	261.7	213.4	221.6	196	204	220.5	202.8	263.4	236.4	243.6	289.2	240.4	1189	176.7	222.2	186.5	162.6	151.9	191.6	211.1	168.7	230.2	225.8	208.4	238.9	202.3	2	2	2	2	2	2	2	2	2	2	2	2	2	2	High	High	High	High	High	High	High	High	High	High	High	High	High	High
D3YWA5, D3YXX6, D3Z2M8, E9Q4P0, E9QNP0, G3X9Z9, Q80XH1	E9QNP0	E9QNP0	E9QNP0	E9QNP0	Kxd1	KxDL motif-containing protein 1 (Ubiquitin A-52 residue ribosomal protein fusion product 1) (Ubiquitin-ribosomal protein eL40 fusion protein)	FALSE	FALSE	unreviewed	3	39	High	10	86	3	Mouse	FALSE	8 v 6	-0.0946986	0.353659	0.466697	14 samples	0.468408	-0.0844628	0.41025	0.50074	5.71425	5.56986	5.32193	5.63227	5.33628	5.07895	5.65249	5.90929	5.66107	5.72247	5.96578	5.23266	5.27053	5.47249	5.71425	5.84046	5.55766	5.82782	5.78398	5.44626	5.74416	5.97269	5.926	5.91648	6.03122	5.45943	5.54844	5.71973	96.9	105.6	86.9	104.7	101.7	80.4	98.9	115.9	112.2	111.4	120.7	81.2	86.3	97.2	52.5	57.3	47.1	56.8	55.1	43.6	53.6	62.8	60.8	60.4	65.4	44	46.8	52.7	52.5	47.5	40	49.6	40.4	33.8	50.3	60.1	50.6	52.8	62.5	37.6	38.6	44.4	1	1	1	1	1	1	1	1	1	1	1	1	1	1	High	High	High	High	High	High	High	High	High	High	High	High	High	High
A0A1W2P7M1, Q9CQU5	Q9CQU5	Q9CQU5	Q9CQU5	Q9CQU5	Zwint	ZW10 interactor (ZW10-interacting protein 1) (Zwint-1)	FALSE	FALSE	reviewed	4	42	High	11	18	11	Mouse	FALSE	8 v 6	0.0337694	0.447594	0.558098	14 samples	0.239119	0.0337694	0.410319	0.500743	10.5734	10.4659	10.416	10.5874	10.3304	10.234	10.6563	10.622	10.4465	10.3947	10.5529	10.4253	10.3612	10.3375	10.5734	10.7365	10.6517	10.7817	10.7777	10.6015	10.7471	10.6853	10.7122	10.5888	10.619	10.6504	10.6371	10.5866	93.6	104.8	98.8	108.1	107.8	95.4	105.5	101.1	103	94.6	96.6	98.7	97.8	94.4	1523.7	1706.1	1608.7	1760.4	1755.6	1553.7	1718.7	1646.6	1677.6	1540.1	1572.7	1607.3	1592.5	1537.7	1523.7	1414.3	1366.2	1538.6	1287.5	1204.3	1613.9	1575.9	1395.4	1346.2	1502.2	1375.1	1315.3	1293.9	11	11	11	11	11	11	11	11	11	11	11	11	11	11	High	High	High	High	High	High	High	High	High	High	High	High	High	High
D3Z0G5, D3Z0G6, D3Z0G7, E9Q1K7, E9Q652, F6YRR2, F7B2U5, Q3TTW9, Q8CGE9	D3Z0G5, D3Z0G6, D3Z0G7, E9Q1K7, E9Q652, Q8CGE9	Q8CGE9	D3Z0G7	Q8CGE9	Rgs12	Regulator of G-protein signaling 12 (RGS12)	FALSE	TRUE	reviewed	5	4	High	3	3	3	Mouse	FALSE	8 v 6	0.0484899	0.39974	0.513744	14 samples	0.23869	0.0484899	0.411185	0.501697	8.29324	7.82718	7.88081	8.03947	7.67666	7.94251	8.12102	7.96232	8.07628	7.9629	7.91588	7.95536	7.82591	7.92896	8.29324	8.09751	8.11686	8.23362	8.12412	8.31016	8.21189	8.02514	8.34207	8.15684	7.98242	8.18041	8.10224	8.17842	108.8	95	96.3	104.4	96.7	110.1	102.8	90.4	112.5	99	87.7	100.6	95.3	100.5	313.7	273.9	277.6	301	279	317.4	296.5	260.5	324.5	285.4	252.9	290.1	274.8	289.7	313.7	227.1	235.7	263.1	204.6	246	278.4	249.4	269.9	249.5	241.5	248.2	226.9	243.7	2	2	2	2	2	2	2	2	2	2	2	2	2	2	High	High	High	High	High	High	High	High	High	High	High	High	High	High
Q80X73	Q80X73	Q80X73	Q80X73	Q80X73	Pelo	Protein pelota homolog	FALSE	FALSE	reviewed	5	29	High	10	12	10	Mouse	FALSE	8 v 6	0.0341779	0.392928	0.506836	14 samples	0.238665	0.0341779	0.411237	0.501697	8.72792	8.58195	8.65249	8.66107	8.4545	8.45162	8.81474	8.81794	8.57856	8.49825	8.68545	8.60622	8.57289	8.45039	8.72792	8.85269	8.88844	8.85549	8.90207	8.81922	8.90569	8.88111	8.84423	8.69244	8.75154	8.83131	8.84862	8.6994	93.6	102.1	104.6	102.3	105.6	99.7	105.9	104.1	101.5	91.3	95.2	100.6	101.8	91.8	424	462.3	473.9	463.2	478.4	451.7	479.6	471.5	459.6	413.7	431	455.5	461	415.7	424	383.2	402.4	404.8	350.8	350.1	450.3	451.3	382.3	361.6	411.7	389.7	380.8	349.8	5	5	5	5	5	5	5	5	5	5	5	5	5	5	High	High	High	High	High	High	High	High	High	High	High	High	High	High
A0A5F8MPP6, P97864	P97864	P97864	P97864	P97864	Casp7	Caspase-7 (CASP-7) (EC 3.4.22.60) (Apoptotic protease Mch-3) (Cysteine protease LICE2) [Cleaved into: Caspase-7 subunit p20; Caspase-7 subunit p11]	FALSE	FALSE	reviewed	5	31	High	8	9	8	Mouse	FALSE	8 v 6	0.0344249	0.504019	0.609266	14 samples	0.484765	0.0416773	0.411537	0.50198	8.82941	8.5611	8.55497	8.49625	8.35931	8.25077	8.56071	8.79377	8.52239	8.56224	8.51728	8.4475	8.56682	8.4132	8.82941	8.83194	8.79084	8.69035	8.80671	8.61802	8.65141	8.85705	8.78823	8.75656	8.58346	8.67278	8.84266	8.66213	106.1	106.3	103.3	96.3	104.4	91.6	93.8	108.1	103.1	100.9	89.5	95.2	107.1	94.5	454.9	455.7	442.9	413.1	447.8	392.9	402.1	463.7	442.1	432.5	383.6	408.1	459.1	405.1	454.9	377.7	376.1	361.1	328.4	304.6	377.6	443.8	367.7	378	366.4	349.1	379.2	340.9	5	5	5	5	5	5	5	5	5	5	5	5	5	5	High	High	High	High	High	High	High	High	High	High	High	High	High	High
Q9D2C2	Q9D2C2	Q9D2C2	Q9D2C2	Q9D2C2	Saal1	Protein SAAL1 (Synoviocyte proliferation-associated in collagen-induced arthritis protein 1) (SPACIA1)	FALSE	FALSE	reviewed	2	26	High	7	7	7	Mouse	FALSE	8 v 6	-0.0480721	0.377393	0.490551	14 samples	0.265248	-0.0479381	0.411736	0.50214	9.0232	8.86326	8.74416	8.95391	8.71046	8.72144	8.91199	8.97355	8.92481	9.00899	9.15634	9.02459	8.96838	8.69453	9.0232	9.13391	8.97985	9.14822	9.15785	9.08879	9.00282	9.037	9.19081	9.2031	9.22255	9.24959	9.24413	8.94369	93.5	101	90.8	102	102.7	97.9	92.2	94.4	105.1	106	107.4	109.4	109	88.5	520.3	561.8	504.9	567.4	571.2	544.5	513	525.3	584.4	589.4	597.4	608.7	606.4	492.4	520.3	465.7	428.8	495.9	418.9	422.1	481.7	502.7	486	515.2	570.6	520.8	500.9	414.3	5	5	5	5	5	5	5	5	5	5	5	5	5	5	High	High	High	High	High	High	High	High	High	High	High	High	High	High
Q8K0C1	Q8K0C1	Q8K0C1	Q8K0C1	Q8K0C1	Ipo13	Importin-13 (Imp13)	FALSE	FALSE	reviewed	3	7	High	6	6	6	Mouse	FALSE	8 v 6	-0.0614997	0.346096	0.458982	14 samples	0.473473	-0.054742	0.412109	0.502512	6.10852	5.76022	5.80478	6.00225	5.67807	5.54844	6.08321	6.1334	5.90929	5.77347	6.02237	6.15381	5.84298	5.69209	6.10852	6.02901	6.04002	6.19574	6.12516	5.91648	6.17592	6.19574	6.17592	5.96809	6.08958	6.37851	6.11894	5.94251	100	94.7	95.3	106.2	101.1	87.5	104.7	106.2	104.8	90.7	98.7	120.5	100.7	89.1	69	65.3	65.8	73.3	69.8	60.4	72.3	73.3	72.3	62.6	68.1	83.2	69.5	61.5	69	54.2	55.9	64.1	51.2	46.8	67.8	70.2	60.1	54.7	65	71.2	57.4	51.7	2	2	2	2	2	2	2	2	2	2	2	2	2	2	High	High	High	High	High	High	High	High	High	High	High	High	High	High
A0A571BEG9, P58871, Z4YJL4	P58871	P58871	P58871	P58871	Tnks1bp1	182 kDa tankyrase-1-binding protein	FALSE	FALSE	reviewed	4	26	High	32	36	32	Mouse	FALSE	8 v 6	0.0760497	0.369328	0.481767	14 samples	0.595766	0.0627612	0.413016	0.503535	11.1785	11.0575	10.9547	11.0068	11.107	11.0663	11.1184	11.1221	11.275	11.0668	10.9861	10.9039	11.0279	10.9766	11.1785	11.3282	11.1905	11.2011	11.5543	11.4338	11.2091	11.1854	11.5408	11.2609	11.0523	11.129	11.3038	11.2257	93.3	103.5	94.1	94.8	121.1	111.4	95.3	93.8	120	98.8	85.5	90.2	101.8	96.4	2317.8	2571.1	2337.1	2354.3	3007.5	2766.5	2367.5	2328.8	2979.3	2454	2123.6	2239.5	2528	2394.8	2317.8	2131.3	1984.7	2057.7	2205.7	2144.3	2223.1	2228.9	2478	2145.1	2028.4	1916	2088	2015	24	24	24	24	24	24	24	24	24	24	24	24	24	24	High	High	High	High	High	High	High	High	High	High	High	High	High	High
Q6IMP4	Q6IMP4	Q6IMP4	Q6IMP4	Q6IMP4	Panx2	Pannexin-2	TRUE	FALSE	reviewed	5	15	High	7	8	6	Mouse	FALSE	8 v 6	0.112309	0.486968	0.594968	14 samples	0.237692	0.112309	0.413203	0.503607	9.08985	8.0493	8.00899	8.00282	7.6489	7.9629	8.18041	8.10014	7.87467	8.17792	8.25644	7.93015	8.00843	8.1809	9.08985	8.32012	8.2446	8.19722	8.09645	8.33002	8.271	8.1634	8.14057	8.37199	8.32283	8.15532	8.28448	8.42962	168.5	98.8	93.8	90.7	84.6	99.5	95.5	88.6	87.3	102.4	99	88.1	96.4	106.6	544.9	319.6	303.3	293.5	273.7	321.8	308.9	286.7	282.2	331.3	320.2	285.1	311.8	344.8	544.9	264.9	257.6	256.5	200.7	249.5	290.1	274.4	234.7	289.6	305.8	243.9	257.5	290.2	5	5	5	5	5	5	5	5	5	5	5	5	5	5	High	High	High	High	High	High	High	High	High	High	High	High	High	High
A0A1D5RLL3, A0A2I3BR57, Q8BG67	A0A1D5RLL3, Q8BG67	Q8BG67	A0A1D5RLL3	Q8BG67	Efr3a	Protein EFR3 homolog A (Protein EFR3-like)	FALSE	FALSE	reviewed	4	4	High	3	4	2	Mouse	FALSE	8 v 6	-0.0535385	0.468662	0.577653	14 samples	0.310534	-0.0563768	0.41321	0.503607	6.67243	6.26866	6.24982	6.30561	6.32553	6.46923	6.46434	6.49185	6.52513	6.47897	6.67101	6.51254	6.54689	6.38543	6.67243	6.54071	6.48543	6.49985	6.77347	6.83668	6.55612	6.55459	6.79051	6.67243	6.73742	6.73742	6.82273	6.63517	100.2	91.4	88	88.9	107.4	112.2	92.4	92.4	108.7	100.2	104.8	104.8	111.1	97.6	102	93.1	89.6	90.5	109.4	114.3	94.1	94	110.7	102	106.7	106.7	113.2	99.4	102	77.1	76.1	79.1	80.2	88.6	88.3	90	92.1	89.2	101.9	91.3	93.5	83.6	1	1	1	1	1	1	1	1	1	1	1	1	1	1	High	High	High	High	High	High	High	High	High	High	High	High	High	High
Q8BQM7	Q8BQM7	Q8BQM7	Q8BQM7	Q8BQM7	Smco3	Single-pass membrane and coiled-coil domain-containing protein 3	TRUE	FALSE	reviewed	2	3	Medium	1	2	1	Mouse	FALSE	8 v 6	0.0606368	0.459785	0.570035	14 samples	0.237594	0.0606368	0.4134	0.503677	6.1334	5.74416	6.23458	6.2075	5.72247	5.91409	6.29094	6.17991	5.853	5.99548	6.07253	5.97957	5.80478	5.87036	6.1334	6.01569	6.46923	6.40259	6.16993	6.2817	6.38024	6.24413	6.11894	6.18982	6.1375	6.20555	6.08108	6.12102	94.4	87	119.2	113.8	96.8	104.6	112.1	101.9	93.4	98.1	94.7	99.3	91.1	93.6	70.2	64.7	88.6	84.6	72	77.8	83.3	75.8	69.5	73	70.4	73.8	67.7	69.6	70.2	53.6	75.3	73.9	52.8	60.3	78.3	72.5	57.8	63.8	67.3	63.1	55.9	58.5	1	1	1	1	1	1	1	1	1	1	1	1	1	1	High	High	High	High	High	High	High	High	High	High	High	High	High	High
B7ZCI2, F6RM14, Q9DC07	Q9DC07	Q9DC07	Q9DC07	Q9DC07	Nebl	LIM zinc-binding domain-containing Nebulette (Actin-binding Z-disk protein)	FALSE	FALSE	reviewed	3	61	High	15	17	14	Mouse	FALSE	8 v 6	0.10204	0.335321	0.448224	14 samples	0.882878	0.0462064	0.413404	0.503677	10.1371	9.97857	9.85502	9.99435	10.0665	10.1997	10.1568	10.1088	10.1	9.98925	9.84471	9.80381	9.91199	10.1673	10.1371	10.2492	10.0908	10.1887	10.5138	10.5672	10.2476	10.1721	10.3659	10.1834	9.91094	10.0289	10.1878	10.4163	92.9	100.4	90	96.3	120.6	125.2	100.3	95.2	108.8	95.9	79.4	86.2	96.2	112.7	1126.1	1217.1	1090.5	1167.1	1462.1	1517.2	1215.7	1153.7	1319.6	1162.8	962.7	1044.7	1166.4	1366.5	1126.1	1008.9	926.1	1020	1072.3	1176	1141.6	1104.2	1097.5	1016.4	919.5	893.8	963.4	1149.9	11	11	11	11	11	11	11	11	11	11	11	11	11	11	High	High	High	High	High	High	High	High	High	High	High	High	High	High
B7ZBV8, B7ZBW2	B7ZBW2	B7ZBW2	B7ZBW2	B7ZBW2	Kcnq2	Potassium voltage-gated channel, subfamily Q, member 2	TRUE	FALSE	unreviewed	1	18	High	14	15	1	Mouse	FALSE	8 v 6	-0.0221275	0.589214	0.684213	14 samples	0.573162	-0.0323633	0.41355	0.503772	7.35403	7.19377	7.23554	7.27146	7.07039	6.99887	7.27146	7.3147	7.13237	7.31651	7.44294	7.23649	7.18488	7.36807	7.35403	7.46434	7.47168	7.46597	7.51728	7.36632	7.36194	7.37764	7.39832	7.51017	7.50938	7.46107	7.46107	7.61692	93.3	100.7	101.2	100.8	104.4	94.1	93.8	94.8	96.2	104	103.9	100.5	100.4	111.9	163.6	176.6	177.5	176.8	183.2	165	164.5	166.3	168.7	182.3	182.2	176.2	176.2	196.3	163.6	146.4	150.7	154.5	134.4	127.9	154.5	159.2	140.3	159.4	174	150.8	145.5	165.2	1	1	1	1	1	1	1	1	1	1	1	1	1	1	High	High	High	High	High	High	High	High	High	High	High	High	High	High
P10493	P10493	P10493	P10493	P10493	Nid1	Nidogen-1 (NID-1) (Entactin)	FALSE	FALSE	reviewed	5	3	High	3	4	3	Mouse	FALSE	8 v 6	0.11201	0.412901	0.526091	14 samples	0.673252	0.0995837	0.414684	0.504993	3.74416	3.83794	3.99095	3.97269	3.74416	3.47249	3.49825	3.54844	3.63227	3.74416	3.72247	4.16189	4.0268	3.70044	3.74416	4.10434	4.22497	4.16993	4.18587	3.83794	3.58496	3.60881	3.89724	3.94486	3.7866	4.38543	4.30743	3.94486	83.6	107.5	116.8	112.5	113.8	89.1	74.9	76.2	92.8	95.9	86.3	130.7	123.5	96.4	13.4	17.2	18.7	18	18.2	14.3	12	12.2	14.9	15.4	13.8	20.9	19.8	15.4	13.4	14.3	15.9	15.7	13.4	11.1	11.3	11.7	12.4	13.4	13.2	17.9	16.3	13	1	1	1	1	1	1	1	1	1	1	1	1	1	1	High	High	High	High	High	High	High	High	High	High	High	High	High	High
A2AC90, Q8VHQ3	Q8VHQ3	Q8VHQ3	Q8VHQ3	Q8VHQ3	Ppp1r16b	Protein phosphatase 1 regulatory inhibitor subunit 16B (CAAX box protein TIMAP) (TGF-beta-inhibited membrane-associated protein)	FALSE	FALSE	reviewed	5	10	High	5	5	5	Mouse	FALSE	8 v 6	-0.0427295	0.42705	0.540049	14 samples	0.729737	-0.0372937	0.414689	0.504993	8.4292	8.02735	8.02901	8.12774	7.80542	8.01681	8.32733	8.30332	8.22593	8.33271	8.19426	8.09276	7.87467	8.16088	8.4292	8.29783	8.26491	8.32193	8.25267	8.38414	8.41827	8.36676	8.49145	8.52669	8.26068	8.31786	8.15076	8.41024	105.4	96.3	94.1	97.9	93.3	102.2	104.6	101	110.1	112.8	93.8	97.6	86.9	104	344.7	314.7	307.6	320	305	334.1	342.1	330.1	359.9	368.8	306.7	319.1	284.2	340.2	344.7	260.9	261.2	279.7	223.7	259	321.2	315.9	299.4	322.4	292.9	273	234.7	286.2	3	3	3	3	3	3	3	3	3	3	3	3	3	3	High	High	High	High	High	High	High	High	High	High	High	High	High	High
E9PYX7	E9PYX7	E9PYX7	E9PYX7	E9PYX7	Afdn	Afadin, adherens junction formation factor	FALSE	FALSE	unreviewed	1	45	High	57	64	1	Mouse	FALSE	8 v 6	-0.0406153	0.388325	0.50221	14 samples	0.789014	-0.0300032	0.415215	0.505551	6.19967	5.85798	5.88264	5.87529	5.74953	5.7866	6.16792	6.21917	6.04221	6.08746	5.96347	5.83794	5.90207	5.83289	6.19967	6.12722	6.11894	6.06824	6.19771	6.15583	6.25927	6.28355	6.30743	6.2817	6.02901	6.06178	6.17792	6.08108	102.1	97.1	96.5	93.2	101.9	98.9	106.3	108.1	109.9	108	90.7	92.8	100.5	94	73.5	69.9	69.5	67.1	73.4	71.3	76.6	77.9	79.2	77.8	65.3	66.8	72.4	67.7	73.5	58	59	58.7	53.8	55.2	71.9	74.5	65.9	68	62.4	57.2	59.8	57	1	1	1	1	1	1	1	1	1	1	1	1	1	1	High	High	High	High	High	High	High	High	High	High	High	High	High	High
Q91XC9	Q91XC9	Q91XC9	Q91XC9	Q91XC9	Pex16	Peroxisomal membrane protein PEX16 (Peroxin-16) (Peroxisomal biogenesis factor 16)	TRUE	FALSE	reviewed	4	14	High	4	4	4	Mouse	FALSE	8 v 6	-0.0348625	0.415129	0.527841	14 samples	0.389038	-0.0373901	0.415461	0.505767	8.38198	8.1153	8.12309	8.31061	7.96751	8.03727	8.25456	8.28123	8.09223	8.35182	8.53216	8.23458	8.10538	8.26632	8.38198	8.38629	8.35887	8.50502	8.4149	8.40472	8.34518	8.3443	8.35799	8.54612	8.59805	8.45943	8.38154	8.51531	96.7	97	95.1	105.3	98.9	98.2	94.2	94.2	95.1	108.3	112.3	102	96.6	106	333.6	334.6	328.3	363.3	341.3	338.9	325.2	325	328.1	373.8	387.5	352	333.5	365.9	333.6	277.3	278.8	317.5	250.3	262.7	305.4	311.1	272.9	326.7	370.2	301.2	275.4	307.9	3	3	3	3	3	3	3	3	3	3	3	3	3	3	High	High	High	High	High	High	High	High	High	High	High	High	High	High
P97363	P97363	P97363	P97363	P97363	Sptlc2	Serine palmitoyltransferase 2 (EC 2.3.1.50) (Long chain base biosynthesis protein 2) (LCB 2) (Long chain base biosynthesis protein 2a) (LCB2a) (Serine-palmitoyl-CoA transferase 2) (SPT 2)	TRUE	FALSE	reviewed	5	23	High	11	11	11	Mouse	FALSE	8 v 6	-0.0301677	0.322956	0.435707	14 samples	0.44495	-0.0263023	0.416388	0.506812	10.0059	9.75539	9.76271	9.82814	9.49125	9.67701	10	9.94266	9.88218	9.8133	9.95187	9.86913	9.72707	9.67313	10.0059	10.026	9.99859	10.0225	9.9387	10.0445	10.0908	10.0059	10.148	10.0074	10.0181	10.0942	10.003	9.92229	98.7	100.1	98.2	99.9	94.2	101.4	104.7	98.7	108.9	98.8	99.6	105	98.5	93.2	1028.2	1042.6	1023	1040.1	981.4	1056.1	1090.5	1028.2	1134.6	1029.3	1036.9	1093.1	1026.1	970.3	1028.2	864.3	868.7	909	719.7	818.6	1024	984.1	943.7	899.7	990.4	935.2	847.5	816.4	7	7	7	7	7	7	7	7	7	7	7	7	7	7	High	High	High	High	High	High	High	High	High	High	High	High	High	High
Q91Y07	Q91Y07	Q91Y07	Q91Y07	Q91Y07	Pcdhb12	Protocadherin beta 12	TRUE	FALSE	unreviewed	2	3	High	2	2	2	Mouse	FALSE	8 v 6	0.0783409	0.394571	0.508423	14 samples	0.235897	0.0783409	0.416843	0.507283	6.36982	5.74147	5.96578	5.8679	5.82782	5.71425	5.65821	6.04221	6.04876	5.72247	6.24413	5.78921	5.84549	5.92837	6.36982	6.01123	6.20163	6.06178	6.27426	6.08108	5.74685	6.10643	6.3147	5.91648	6.30925	6.01569	6.12102	6.17592	117.9	92	105.1	95.3	110.4	96.6	76.7	98.3	113.6	86.2	113.2	92.3	99.3	103.2	82.7	64.5	73.6	66.8	77.4	67.7	53.7	68.9	79.6	60.4	79.3	64.7	69.6	72.3	82.7	53.5	62.5	58.4	56.8	52.5	50.5	65.9	66.2	52.8	75.8	55.3	57.5	60.9	1	1	1	1	1	1	1	1	1	1	1	1	1	1	High	High	High	High	High	High	High	High	High	High	High	High	High	High
D3YYH0	D3YYH0	D3YYH0	D3YYH0	D3YYH0	Pex5l	Peroxisomal biogenesis factor 5-like	FALSE	FALSE	unreviewed	1	41	High	18	19	1	Mouse	FALSE	8 v 6	-0.011005	0.877439	0.914235	14 samples	0.707122	-0.0461249	0.417481	0.507976	7.03782	7.04985	6.94837	7.01681	6.83289	7.07039	7.19869	7.11061	6.82146	7.09592	7.23458	7.03672	6.88996	7.23458	7.03782	7.32103	7.18388	7.2114	7.27984	7.43796	7.29002	7.17293	7.08746	7.2891	7.30104	7.26115	7.16591	7.48301	85.9	104.6	95.1	96.9	101.6	113.4	102.3	94.4	88.9	102.3	103.1	100.4	93.9	117	131.4	159.9	145.4	148.2	155.4	173.4	156.5	144.3	136	156.4	157.7	153.4	143.6	178.9	131.4	132.5	123.5	129.5	114	134.4	146.9	138.2	113.1	136.8	150.6	131.3	118.6	150.6	1	1	1	1	1	1	1	1	1	1	1	1	1	1	High	High	High	High	High	High	High	High	High	High	High	High	High	High
B0V2V1, Q9DAU1	Q9DAU1	Q9DAU1	Q9DAU1	Q9DAU1	Cnpy3	Protein canopy homolog 3 (Protein associated with Tlr4) (Trinucleotide repeat-containing gene 5 protein)	FALSE	FALSE	reviewed	5	25	High	6	8	6	Mouse	FALSE	8 v 6	-0.0436597	0.463583	0.573207	14 samples	0.302902	-0.0451088	0.418417	0.50903	9.32057	9.27193	9.14568	9.1114	9.15228	9.05501	9.2914	9.30012	9.23697	9.42752	9.41975	9.23506	9.15861	9.27938	9.32057	9.54264	9.38154	9.30561	9.59954	9.42249	9.38219	9.36348	9.50283	9.62169	9.48603	9.46005	9.43442	9.52845	91	106.1	94.9	90	110.4	97.6	95	93.7	103.2	112.1	102	100.2	98.5	105.1	639.4	745.8	667	632.8	775.8	686.2	667.3	658.7	725.5	787.8	717.1	704.3	691.9	738.5	639.4	618.2	566.4	553.1	569	531.9	626.6	630.4	603.4	688.6	684.9	602.6	571.5	621.4	4	4	4	4	4	4	4	4	4	4	4	4	4	4	High	High	High	High	High	High	High	High	High	High	High	High	High	High
Q6NT99	Q6NT99	Q6NT99	Q6NT99	Q6NT99	Dusp23	Dual specificity protein phosphatase 23 (EC 3.1.3.16) (EC 3.1.3.48) (Low molecular mass dual specificity phosphatase 3) (LDP-3)	FALSE	FALSE	reviewed	4	22	High	3	3	3	Mouse	FALSE	8 v 6	0.0351271	0.512104	0.616838	14 samples	0.532748	0.0413116	0.419323	0.510049	6.34163	5.85798	6.01123	5.98185	5.70598	5.96809	6.24031	6.23266	5.88509	6.11686	6.05961	5.8679	5.87774	5.848	6.34163	6.12928	6.24603	6.17792	6.15178	6.33628	6.33092	6.29646	6.14975	6.31288	6.12722	6.09381	6.15381	6.09803	109.3	94.3	102.4	97.5	95.9	108.9	108.5	105.9	95.7	107.1	94.1	92.1	96	92.3	81.1	70	75.9	72.4	71.1	80.8	80.5	78.6	71	79.5	69.9	68.3	71.2	68.5	81.1	58	64.5	63.2	52.2	62.6	75.6	75.2	59.1	69.4	66.7	58.4	58.8	57.6	1	1	1	1	1	1	1	1	1	1	1	1	1	1	High	High	High	High	High	High	High	High	High	High	High	High	High	High
D3YYJ5, Q9EQY5	D3YYJ5, Q9EQY5	Q9EQY5	Q9EQY5	Q9EQY5	Fcrl2	Fc receptor-like S, scavenger receptor (IFGP2) (MMAN-g protein)	FALSE	FALSE	unreviewed	2	3	High	1	1	1	Mouse	FALSE	8 v 6	0.0639013	0.417949	0.530515	14 samples	0.234341	0.0639013	0.420015	0.510806	6.23074	5.65821	5.91169	6.03562	5.8505	5.92362	5.93546	6.01123	6.10643	5.89724	6.08321	6.07895	5.7252	5.72247	6.23074	5.92837	6.14771	6.23074	6.29646	6.29094	6.02459	6.07468	6.37156	6.0917	6.14975	6.30378	6	5.97269	105.2	85.4	99.4	105.2	110.1	109.7	91.2	94.4	116	95.6	99.5	110.6	89.7	87.9	75.1	60.9	70.9	75.1	78.6	78.3	65.1	67.4	82.8	68.2	71	79	64	62.8	75.1	50.5	60.2	65.6	57.7	60.7	61.2	64.5	68.9	59.6	67.8	67.6	52.9	52.8	1	1	1	1	1	1	1	1	1	1	1	1	1	1	High	High	High	High	High	High	High	High	High	High	High	High	High	High
A0A286YD12, A0A286YD77, Q91YP2	Q91YP2	Q91YP2	Q91YP2	Q91YP2	Nln	Neurolysin, mitochondrial (EC 3.4.24.16) (Microsomal endopeptidase) (MEP) (Mitochondrial oligopeptidase M) (Neurotensin endopeptidase)	FALSE	FALSE	reviewed	5	49	High	33	39	32	Mouse	FALSE	8 v 6	0.0169443	0.393149	0.507032	14 samples	0.234193	0.0169443	0.420315	0.511087	11.8045	11.5737	11.6142	11.6104	11.3306	11.4272	11.7708	11.7451	11.5133	11.5899	11.7734	11.5726	11.4447	11.5263	11.8045	11.8444	11.85	11.8047	11.778	11.7947	11.8616	11.8084	11.7791	11.7841	11.8396	11.7976	11.7205	11.7754	100.1	102.9	103.3	100.1	98.2	99.4	104.1	100.3	98.3	98.7	102.5	99.6	94.4	98.1	3576.9	3677.2	3691.6	3577.4	3511.8	3552.8	3721.4	3586.5	3514.5	3526.6	3664.9	3559.9	3374.7	3505.4	3576.9	3048.2	3135	3126.7	2575.5	2753.8	3494.4	3432.7	2923.2	3082.6	3500.6	3045.7	2787.4	2949.6	27	27	27	27	27	27	27	27	27	27	27	27	27	27	High	High	High	High	High	High	High	High	High	High	High	High	High	High
P04104	P04104	P04104	P04104	P04104	Krt1	Keratin, type II cytoskeletal 1 (67 kDa cytokeratin) (Cytokeratin-1) (CK-1) (Keratin-1) (K1) (Type-II keratin Kb1)	FALSE	FALSE	reviewed	5	14	High	9	12	4	Mouse	FALSE	8 v 6	-0.0522001	0.457175	0.567559	14 samples	0.539712	-0.0585294	0.420574	0.511319	6.6893	6.51412	6.43796	6.5157	6.40939	6.48059	6.66676	6.93899	6.73606	6.53138	6.46761	6.45121	6.64818	6.62644	6.6893	6.78529	6.67243	6.71012	6.85549	6.848	6.75756	7.00225	7.00113	6.72656	6.53294	6.67666	6.92481	6.87652	92.9	99.2	91.8	94.2	104.3	103.7	97.4	115.4	115.3	95.3	83.4	92.1	109.3	105.7	103.2	110.3	102	104.7	115.8	115.2	108.2	128.2	128.1	105.9	92.6	102.3	121.5	117.5	103.2	91.4	86.7	91.5	85	89.3	101.6	122.7	106.6	92.5	88.5	87.5	100.3	98.8	3	3	3	3	3	3	3	3	3	3	3	3	3	3	High	High	High	High	High	High	High	High	High	High	High	High	High	High
A0A0G2JDI9, A0A0G2JGA4, P55096	P55096	P55096	P55096	P55096	Abcd3	ATP-binding cassette sub-family D member 3 (EC 3.1.2.-) (EC 7.6.2.-) (68 kDa peroxisomal membrane protein) (PMP68) (70 kDa peroxisomal membrane protein) (PMP70)	TRUE	FALSE	reviewed	5	51	High	35	63	33	Mouse	FALSE	8 v 6	-0.0355122	0.402884	0.516439	14 samples	0.307626	-0.0371555	0.420765	0.511467	11.8323	11.709	11.6458	11.7386	11.4725	11.5383	11.803	11.7538	11.5773	11.8271	12.0007	11.7218	11.6136	11.8263	11.8323	11.9797	11.8816	11.9328	11.9198	11.9058	11.8938	11.817	11.8431	12.0212	12.0669	11.9468	11.8895	12.0753	93.4	103.4	96.6	100.1	99.2	98.3	97.4	92.4	94.1	106.4	109.9	101.1	97.2	110.5	3646.5	4038.7	3773.4	3909.7	3874.6	3837.2	3805.4	3608.1	3673.8	4156.6	4290.3	3947.8	3793.9	4315.6	3646.5	3347.8	3204.4	3417.1	2841.6	2974.3	3573.3	3453.3	3055.7	3633.3	4098	3377.6	3133.5	3631.3	28	28	28	28	28	28	28	28	28	28	28	28	28	28	High	High	High	High	High	High	High	High	High	High	High	High	High	High
Q9D0A3	Q9D0A3	Q9D0A3	Q9D0A3	Q9D0A3	Arpin	Arpin (Arp2/3 inhibition protein)	FALSE	FALSE	reviewed	3	8	High	2	2	2	Mouse	FALSE	8 v 6	0.0565735	0.49755	0.603713	14 samples	0.383325	0.0611411	0.420987	0.511596	6.40939	5.98413	5.71149	6.15987	5.86047	5.74953	6.22497	6.07039	6.02901	5.94486	5.9472	6.00675	5.94486	5.80735	6.40939	6.2555	5.94953	6.35403	6.30925	6.11686	6.31651	6.1334	6.29462	6.13955	6.01346	6.23074	6.2211	6.05745	115.1	103.5	83.7	110.9	107.4	94	108	95.1	106.3	95.5	87.5	101.7	101.1	90.2	85	76.4	61.8	81.8	79.3	69.4	79.7	70.2	78.5	70.5	64.6	75.1	74.6	66.6	85	63.3	52.4	71.5	58.1	53.8	74.8	67.2	65.3	61.6	61.7	64.3	61.6	56	1	1	1	1	1	1	1	1	1	1	1	1	1	1	High	High	High	High	High	High	High	High	High	High	High	High	High	High
B2RPZ5, D6RI27, Q8CDU6	B2RPZ5, Q8CDU6	Q8CDU6	B2RPZ5	Q8CDU6	Hectd2	Probable E3 ubiquitin-protein ligase HECTD2 (EC 2.3.2.26) (HECT domain-containing protein 2) (HECT-type E3 ubiquitin transferase HECTD2)	FALSE	FALSE	reviewed	3	7	High	4	4	4	Mouse	FALSE	8 v 6	-0.0385503	0.461297	0.571431	14 samples	0.375985	-0.0375688	0.421009	0.511596	8.30561	7.893	7.84549	7.86109	7.55766	7.82845	8.072	8.05637	7.88874	8.0607	8.02015	7.99095	7.86666	8.00056	8.30561	8.1639	8.08162	8.05528	8.00506	8.19623	8.16239	8.11946	8.15431	8.25456	8.0864	8.21578	8.14262	8.24982	110.7	100.3	94.8	93.1	89.9	102.6	100.3	97.3	99.7	106.9	95.1	104	98.9	106.5	316.4	286.8	270.9	266	256.9	293.3	286.5	278.1	284.9	305.4	271.8	297.3	282.6	304.4	316.4	237.7	230	232.5	188.4	227.3	269.1	266.2	237	267	259.6	254.4	233.4	256.1	3	3	3	3	3	3	3	3	3	3	3	3	3	3	High	High	High	High	High	High	High	High	High	High	High	High	High	High
A2AW73, Q76KF0	A2AW73, Q76KF0	Q76KF0	A2AW73	Q76KF0	Sema6d	Semaphorin-6D	TRUE	FALSE	reviewed	5	8	High	7	7	6	Mouse	FALSE	8 v 6	-0.0306299	0.406037	0.519761	14 samples	0.29509	-0.0318406	0.421799	0.512471	8.33226	8.19771	8.20848	8.25456	7.98128	8.06232	8.40939	8.33092	8.04712	8.29921	8.46189	8.20016	8.14364	8.32508	8.33226	8.46842	8.44419	8.44915	8.42836	8.43003	8.50024	8.39446	8.31288	8.49346	8.52826	8.42501	8.41954	8.5744	92.5	101.7	100	100.3	98.9	99	103.9	96.6	91.3	103.4	106	98.7	98.3	109.4	322.3	354.2	348.3	349.5	344.5	344.9	362.1	336.5	318	360.4	369.2	343.7	342.4	381.2	322.3	293.6	295.8	305.4	252.7	267.3	340	322	264.5	315	352.6	294.1	282.8	320.7	4	4	4	4	4	4	4	4	4	4	4	4	4	4	High	High	High	High	High	High	High	High	High	High	High	High	High	High
Q3UD01	Q3UD01	Q3UD01	Q3UD01	Q3UD01	Atxn7l3b	Ataxin-7-like protein 3B	FALSE	FALSE	reviewed	2	37	High	3	3	3	Mouse	FALSE	8 v 6	0.0434016	0.412652	0.526046	14 samples	0.362696	0.0455059	0.422004	0.512633	7.62936	7.45697	7.33271	7.44377	7.2937	7.3336	7.59395	7.62936	7.56377	7.34252	7.42878	7.40259	7.39318	7.21043	7.62936	7.72792	7.56834	7.63807	7.74147	7.70044	7.6844	7.69279	7.82909	7.53605	7.49506	7.62717	7.66959	7.45943	98.8	105.8	94.7	99.4	106.8	103.9	102.7	103.3	113.5	92.7	90.1	98.7	101.6	87.9	198	212	189.8	199.2	214	208	205.7	206.9	227.4	185.6	180.4	197.7	203.6	176	198	175.7	161.2	174.1	156.9	161.3	193.2	198	189.2	162.3	172.3	169.2	168.1	148.1	2	2	2	2	2	2	2	2	2	2	2	2	2	2	High	High	High	High	High	High	High	High	High	High	High	High	High	High
D3Z4Z8, E9Q720, Q8C5J7, Q9QZB1	E9Q720	E9Q720	E9Q720	E9Q720	Rgs20	Regulator of G-protein signaling 20	FALSE	FALSE	unreviewed	1	14	High	6	6	6	Mouse	FALSE	8 v 6	0.0257118	0.441273	0.552729	14 samples	0.233334	0.0257118	0.422071	0.512633	8.43045	8.1267	8.11374	8.18438	7.81826	7.91886	8.17742	8.20408	8.08799	8.09117	8.30469	8.09961	8.04603	8.1634	8.43045	8.39746	8.34961	8.37895	8.26585	8.28633	8.26866	8.26772	8.35359	8.2854	8.37112	8.32463	8.32193	8.41278	106.7	104.2	100.8	102.9	95.1	96.5	95.3	95.3	101.1	96.4	102.3	99.1	98.9	105.3	345	337.2	326.2	332.9	307.8	312.2	308.4	308.2	327.1	312	331.1	320.6	320	340.8	345	279.5	277	290.9	225.7	242	289.5	294.9	272.1	272.7	316.2	274.3	264.3	286.7	5	5	5	5	5	5	5	5	5	5	5	5	5	5	High	High	High	High	High	High	High	High	High	High	High	High	High	High
A0A1D5RM99, F6V035	F6V035	F6V035	F6V035	F6V035	Ccdc149	Coiled-coil domain containing 149	FALSE	FALSE	unreviewed	1	12	High	6	6	5	Mouse	FALSE	8 v 6	-0.0383509	0.436325	0.548387	14 samples	0.233112	-0.0383509	0.422525	0.513101	7.01346	6.87897	7.02459	6.90809	6.63372	6.86047	7.04876	7.05094	7.02126	6.98071	7.03452	7.08852	6.88874	6.87529	7.01346	7.14975	7.26021	7.10224	7.08108	7.22786	7.13955	7.11478	7.28725	7.17493	7.10119	7.31288	7.16491	7.12412	90.1	99	106.9	95.8	94.5	104.6	98.4	96.7	108.9	100.8	95.8	110.9	100.1	97.3	129.2	142	153.3	137.4	135.4	149.9	141	138.6	156.2	144.5	137.3	159	143.5	139.5	129.2	117.7	130.2	120.1	99.3	116.2	132.4	132.6	129.9	126.3	131.1	136.1	118.5	117.4	2	2	2	2	2	2	2	2	2	2	2	2	2	2	High	High	High	High	High	High	High	High	High	High	High	High	High	High
G3UZ63, G3UZG5, G3X961, Q921I2	G3UZ63, G3UZG5, G3X961	G3X961	G3UZG5	G3X961	Klhdc4	Kelch domain containing 4	FALSE	FALSE	unreviewed	1	6	High	3	3	3	Mouse	FALSE	8 v 6	0.00169832	0.965371	0.976271	14 samples	0.758216	0.021435	0.42283	0.513386	8.14006	7.8505	7.86357	7.83542	7.48059	7.61985	7.91827	8.01011	7.77676	7.83479	7.99774	7.82845	7.86171	7.73606	8.14006	8.12102	8.09961	8.02956	7.92778	7.98698	8.00899	8.07307	8.04275	8.02846	8.06393	8.05311	8.1375	7.98527	106.4	105	103.4	98.5	91.8	95.7	97.1	101.5	99.4	98.5	100.9	100.2	106.2	95.5	282.1	278.4	274.3	261.3	243.5	253.7	257.6	269.3	263.7	261.1	267.6	265.6	281.6	253.4	282.1	230.8	232.9	228.4	178.6	196.7	241.9	257.8	219.3	228.3	255.6	227.3	232.6	213.2	2	2	2	2	2	2	2	2	2	2	2	2	2	2	High	High	High	High	High	High	High	High	High	High	High	High	High	High
D6RD13, Q9DA03	Q9DA03	Q9DA03	Q9DA03	Q9DA03	Lyrm7	Complex III assembly factor LYRM7 (LYR motif-containing protein 7)	FALSE	FALSE	reviewed	3	46	High	5	5	5	Mouse	FALSE	8 v 6	0.0357194	0.377276	0.490551	14 samples	0.24959	0.0358919	0.423229	0.513787	8.44128	8.2148	8.26772	8.31107	8.09064	8.07575	8.31515	8.4271	8.41236	8.26115	8.29646	8.17193	8.1236	8.16641	8.44128	8.48543	8.50383	8.50541	8.53799	8.44336	8.40599	8.49025	8.67807	8.45533	8.36282	8.3966	8.3996	8.41532	98.2	101.2	102.5	102.6	105	98.3	95.8	101.6	115.7	99.1	93	95.2	95.4	96.4	347.6	358.4	363	363.4	371.7	348.1	339.2	359.6	409.6	351	329.2	337	337.7	341.4	347.6	297.1	308.2	317.6	272.6	269.8	318.5	344.2	340.7	306.8	314.4	288.4	278.9	287.3	3	3	3	3	3	3	3	3	3	3	3	3	3	3	High	High	High	High	High	High	High	High	High	High	High	High	High	High
A0A1D5RM92, Q3TXI7, Q9DBH0	A0A1D5RM92, Q9DBH0	Q9DBH0	Q9DBH0	Q9DBH0	Wwp2	NEDD4-like E3 ubiquitin-protein ligase WWP2 (EC 2.3.2.26) (HECT-type E3 ubiquitin transferase WWP2) (WW domain-containing protein 2)	FALSE	FALSE	reviewed	5	9	High	8	9	7	Mouse	FALSE	8 v 6	-0.0752816	0.40727	0.520889	14 samples	0.725404	-0.0569851	0.423323	0.513817	6.62936	6.04439	5.89239	6.09592	5.89966	5.89482	6.56377	6.25172	6.14568	6.44791	6.21529	6.07253	6.00899	6.09803	6.62936	6.3147	6.12928	6.29094	6.34873	6.26115	6.65392	6.3147	6.41109	6.64241	6.2817	6.29829	6.2854	6.34696	118.8	95.5	84	94	97.8	92.1	120.9	95.5	102.1	119.9	93.4	94.5	93.6	97.7	99	79.6	70	78.3	81.5	76.7	100.7	79.6	85.1	99.9	77.8	78.7	78	81.4	99	66	59.4	68.4	59.7	59.5	94.6	76.2	70.8	87.3	74.3	67.3	64.4	68.5	3	3	3	3	3	3	3	3	3	3	3	3	3	3	High	High	High	High	High	High	High	High	High	High	High	High	High	High
A0A024QYR9, O08586	A0A024QYR9, O08586	O08586	A0A024QYR9	O08586	Pten	Phosphatidylinositol 3,4,5-trisphosphate 3-phosphatase and dual-specificity protein phosphatase PTEN (EC 3.1.3.16) (EC 3.1.3.48) (EC 3.1.3.67) (Inositol polyphosphate 3-phosphatase) (EC 3.1.3.-) (Mutated in multiple advanced cancers 1) (Phosphatase and tensin homolog)	FALSE	TRUE	reviewed	5	25	High	11	11	11	Mouse	FALSE	8 v 6	0.00922328	0.870083	0.909456	14 samples	0.81868	0.0287683	0.424999	0.515744	8.38974	8.14771	8.33718	8.40003	7.90207	7.9847	8.29416	8.46475	8.17093	8.14006	8.35359	8.33985	8.23122	8.07146	8.38974	8.41827	8.57289	8.59432	8.34961	8.35226	8.385	8.52787	8.4363	8.3345	8.41954	8.56491	8.507	8.32057	96.3	98.2	109.4	111	93.7	93.9	96	106	99.5	92.7	98.3	108.7	104.5	91.8	335.4	342.1	380.8	386.5	326.2	326.8	334.3	369.1	346.4	322.8	342.4	378.7	363.8	319.7	335.4	283.6	323.4	337.8	239.2	253.3	313.9	353.3	288.2	282.1	327.1	324	300.5	269	4	4	4	4	4	4	4	4	4	4	4	4	4	4	High	High	High	High	High	High	High	High	High	High	High	High	High	High
F8WIS9	F8WIS9	F8WIS9	F8WIS9	F8WIS9	Camk2a	calcium/calmodulin-dependent protein kinase (EC 2.7.11.17)	FALSE	FALSE	unreviewed	3	59	High	27	98	1	Mouse	FALSE	8 v 6	0.00554818	0.933101	0.953621	14 samples	0.852175	-0.0318768	0.42505	0.515744	11.6779	11.49	11.3922	11.5414	11.3452	11.605	11.7598	11.6991	11.4467	11.56	11.5657	11.474	11.3625	11.7474	11.6779	11.7607	11.628	11.7357	11.7925	11.9725	11.8506	11.7624	11.7125	11.7541	11.6319	11.6991	11.6384	11.9964	94.3	99.9	91.1	98.2	102.1	115.7	106.3	100	96.6	99.4	91.4	95.7	91.8	117.6	3276.4	3470	3165	3410.3	3547.3	4018.8	3693.1	3474	3355.9	3454.1	3173.6	3324.9	3187.9	4085.9	3276.4	2876.4	2687.8	2980.6	2601.6	3115	3467.8	3325	2791.3	3019.2	3031.3	2844.6	2633	3438	15	15	15	15	15	15	15	15	15	15	15	15	15	15	High	High	High	High	High	High	High	High	High	High	High	High	High	High
A0A1B0GQX9, P30681	P30681	P30681	P30681	P30681	Hmgb2	High mobility group protein B2 (High mobility group protein 2) (HMG-2)	FALSE	FALSE	reviewed	5	39	High	10	12	8	Mouse	FALSE	8 v 6	0.0484382	0.391994	0.506008	14 samples	0.581468	0.0435858	0.425196	0.515836	9.63536	9.31492	9.46352	9.58496	9.35535	9.29967	9.36151	9.44605	9.48018	9.50898	9.64764	9.56148	9.41278	9.32283	9.63536	9.58553	9.69923	9.77923	9.80268	9.66711	9.45224	9.50918	9.74601	9.70304	9.71373	9.7866	9.68877	9.57175	97.6	94.3	102	107.8	109.6	99.8	85.9	89.4	105.4	102.3	103	108.4	101.3	93.4	795.3	768.3	831.3	878.7	893.1	813	700.5	728.7	858.7	833.5	839.7	883.2	825.3	761	795.3	636.9	706	768	655	630.2	657.8	697.5	714.2	728.6	802.1	755.6	681.6	640.4	6	6	6	6	6	6	6	6	6	6	6	6	6	6	High	High	High	High	High	High	High	High	High	High	High	High	High	High
A0A0U1RP18, Q3TIX9	Q3TIX9	Q3TIX9	Q3TIX9	Q3TIX9	Usp39	Ubiquitin carboxyl-terminal hydrolase 39 (EC 3.4.19.12) (U4/U6.U5 tri-snRNP-associated 65 kDa protein)	FALSE	FALSE	reviewed	5	7	High	4	4	4	Mouse	FALSE	8 v 6	-0.0272331	0.39377	0.507656	14 samples	0.231761	-0.0272331	0.425295	0.515873	7.58946	7.22786	7.28725	7.3443	7.15684	7.14262	7.49745	7.55766	7.38888	7.35138	7.46107	7.2384	7.38284	7.26115	7.58946	7.49825	7.52278	7.53916	7.60437	7.51017	7.58871	7.62132	7.65464	7.54535	7.52748	7.46352	7.65893	7.51017	102	95.8	97.4	98.5	103.1	96.6	102	104.3	106.7	98.9	97.7	93.5	107	96.6	192.6	180.8	183.9	186	194.6	182.3	192.5	196.9	201.5	186.8	184.5	176.5	202.1	182.3	192.6	149.9	156.2	162.5	142.7	141.3	180.7	188.4	167.6	163.3	176.2	151	166.9	153.4	2	2	2	2	2	2	2	2	2	2	2	2	2	2	High	High	High	High	High	High	High	High	High	High	High	High	High	High
Q3UU43	Q3UU43	Q3UU43	Q3UU43	Q3UU43	Chpf2	Hexosyltransferase (EC 2.4.1.-)	FALSE	FALSE	unreviewed	3	2	High	2	2	2	Mouse	FALSE	8 v 6	-0.0704961	0.354993	0.467764	14 samples	0.663059	-0.0546579	0.425514	0.516011	6.27612	6.06824	5.87774	5.93782	5.62352	5.69488	6.10643	6.15987	6.0268	6.32193	6.20359	5.7252	5.86295	6.05094	6.27612	6.33807	6.1127	6.13134	6.07039	6.06393	6.19771	6.22304	6.29278	6.5157	6.26866	5.95187	6.1375	6.30012	104.5	109.1	93.4	94.6	90.7	90.2	99	100.7	105.7	123.4	104	83.5	95	106.2	77.5	80.9	69.2	70.1	67.2	66.9	73.4	74.7	78.4	91.5	77.1	61.9	70.4	78.8	77.5	67.1	58.8	61.3	49.3	51.8	68.9	71.5	65.2	80	73.7	52.9	58.2	66.3	1	1	1	1	1	1	1	1	1	1	1	1	1	1	High	High	High	High	High	High	High	High	High	High	High	High	High	High
A0A5F8MPQ2, D3YU53, E9PUE6, Q8C4U2	E9PUE6, Q8C4U2	Q8C4U2	Q8C4U2	Q8C4U2	Tmem145	Transmembrane protein 145	TRUE	FALSE	reviewed	2	5	High	4	4	4	Mouse	FALSE	8 v 6	-0.0501376	0.47875	0.58774	14 samples	0.347532	-0.0536027	0.425549	0.516011	6.37851	6.33092	6.29646	6.46761	6.34518	6.25739	6.7046	6.58195	6.46107	6.3906	6.63227	6.33271	6.1918	6.46761	6.37851	6.6014	6.53294	6.66249	6.79312	6.62498	6.79572	6.6453	6.72656	6.58496	6.69766	6.55919	6.46597	6.71699	83.9	97.9	93.4	102.1	111.8	99.5	112	100.9	106.7	96.8	104.7	95	89.2	106.1	83.2	97.1	92.6	101.3	110.9	98.7	111.1	100.1	105.9	96	103.8	94.3	88.4	105.2	83.2	80.5	78.6	88.5	81.3	76.5	104.3	95.8	88.1	83.9	99.2	80.6	73.1	88.5	1	1	1	1	1	1	1	1	1	1	1	1	1	1	High	High	High	High	High	High	High	High	High	High	High	High	High	High
Q3TN15, Q9ES74	Q9ES74	Q9ES74	Q9ES74	Q9ES74	Nek7	Serine/threonine-protein kinase Nek7 (EC 2.7.11.34) (Never in mitosis A-related kinase 7) (NimA-related protein kinase 7)	FALSE	FALSE	reviewed	5	17	High	4	4	4	Mouse	FALSE	8 v 6	0.0171146	0.498032	0.604077	14 samples	0.529933	0.0198965	0.425861	0.516225	8.75889	8.48502	8.55305	8.55651	8.25125	8.45039	8.5932	8.6907	8.46312	8.58271	8.71012	8.55995	8.52121	8.40557	8.75889	8.75556	8.78888	8.75087	8.69836	8.81762	8.6837	8.75422	8.72894	8.77676	8.7761	8.78496	8.79734	8.65464	100.4	100.2	102.5	99.9	96.3	104.6	95.3	100.1	98.4	101.7	101.6	102.3	103.1	93.4	433.2	432.2	442.3	430.8	415.4	451.2	411.2	431.8	424.3	438.6	438.4	441.1	444.9	403	433.2	358.3	375.6	376.5	304.7	349.8	386.2	413.2	352.9	383.4	418.8	377.4	367.4	339.1	3	3	3	3	3	3	3	3	3	3	3	3	3	3	High	High	High	High	High	High	High	High	High	High	High	High	High	High
Q8VCQ3	Q8VCQ3	Q8VCQ3	Q8VCQ3	Q8VCQ3	Nrbf2	Nuclear receptor-binding factor 2 (NRBF-2)	FALSE	FALSE	reviewed	5	15	High	2	2	2	Mouse	FALSE	8 v 6	0.0780352	0.402322	0.515987	14 samples	0.231484	0.0780352	0.425865	0.516225	6.63517	6.72247	6.67948	6.62644	6.22304	6.4822	6.79701	6.46761	6.78267	6.50621	6.43796	6.46923	6.64674	6.34873	6.63517	6.99322	6.91528	6.82018	6.66959	6.84925	6.88753	6.53138	7.04767	6.70044	6.50462	6.69349	6.92244	6.59842	90.5	116.1	109.9	102.9	92.7	105	107.8	84.2	120.5	94.7	82.7	94.3	110.4	88.2	99.4	127.4	120.7	113	101.8	115.3	118.4	92.5	132.3	104	90.8	103.5	121.3	96.9	99.4	105.6	102.5	98.8	74.7	89.4	111.2	88.5	110.1	90.9	86.7	88.6	100.2	81.5	2	2	2	2	2	2	2	2	2	2	2	2	2	2	High	High	High	High	High	High	High	High	High	High	High	High	High	High
A0A140LHX5, E9Q263	E9Q263	E9Q263	E9Q263	E9Q263	Unc13b	Unc-13 homolog B	FALSE	TRUE	unreviewed	2	12	High	17	17	1	Mouse	FALSE	8 v 6	-0.27742	0.263777	0.374216	14 samples	0.621755	-0.197046	0.426109	0.516437	3.81762	3.7761	3.52356	3.67807	3.07039	3.64386	3.7866	4.63227	4.44626	4.39917	4.52356	3.44626	3.44626	2.80735	3.81762	4.04439	3.76553	3.87774	3.51096	4.00899	3.87774	4.69488	4.71149	4.59096	4.59096	3.67807	3.72247	3.05311	83.9	98	80.6	87.1	67.9	95.8	87.1	153.9	155.8	143.4	143.1	75.9	78.3	49.3	14.1	16.5	13.6	14.7	11.4	16.1	14.7	25.9	26.2	24.1	24.1	12.8	13.2	8.3	14.1	13.7	11.5	12.8	8.4	12.5	13.8	24.8	21.8	21.1	23	10.9	10.9	7	1	1	1	1	1	1	1	1	1	1	1	1	1	1	Medium	Medium	Medium	Medium	Medium	Medium	Medium	Medium	Medium	Medium	Medium	Medium	Medium	Medium
P49813	P49813	P49813	P49813	P49813	Tmod1	Tropomodulin-1 (Erythrocyte tropomodulin) (E-Tmod)	FALSE	FALSE	reviewed	5	7	High	3	4	2	Mouse	FALSE	8 v 6	-0.0330075	0.629677	0.71891	14 samples	0.546817	-0.047762	0.426844	0.517243	7.49265	6.99661	7.14262	7.08958	6.99548	7.27891	7.20848	7.34341	7.19673	7.31832	7.36894	7.35667	7.12102	7.27053	7.49265	7.26679	7.37851	7.28355	7.44377	7.64674	7.29921	7.40684	7.46271	7.51175	7.43546	7.5812	7.3966	7.51964	103.6	88.6	95.7	89.6	100.1	115.3	90.6	97.6	101.5	105	99.6	110.2	96.9	105.6	180.1	154	166.4	155.8	174.1	200.4	157.5	169.7	176.4	182.5	173.1	191.5	168.5	183.5	180.1	127.7	141.3	136.2	127.6	155.3	147.9	162.4	146.7	159.6	165.3	163.9	139.2	154.4	2	2	2	2	2	2	2	2	2	2	2	2	2	2	High	High	High	High	High	High	High	High	High	High	High	High	High	High
A0A338P6N6, Q9D8U2	Q9D8U2	Q9D8U2	Q9D8U2	Q9D8U2	Tmem41a	Transmembrane protein 41A	TRUE	FALSE	reviewed	2	8	High	2	3	2	Mouse	FALSE	8 v 6	0.0637798	0.411507	0.524768	14 samples	0.230853	0.0637798	0.427163	0.517545	5.7761	5.8125	5.8125	5.72792	5.52042	5.43962	5.848	5.87036	5.56377	5.36107	6.02015	5.55459	5.66391	5.65821	5.7761	6.08321	6.04876	5.92362	5.96809	5.80993	5.93782	5.9331	5.83036	5.55459	6.08746	5.78136	5.93782	5.90689	91.4	113.2	110.5	101.3	104.5	93.6	102.4	102	95	78.4	113.5	91.8	102.4	100.1	54.8	67.8	66.2	60.7	62.6	56.1	61.3	61.1	56.9	47	68	55	61.3	60	54.8	56.2	56.2	53	45.9	43.4	57.6	58.5	47.3	41.1	64.9	47	50.7	50.5	1	1	1	1	1	1	1	1	1	1	1	1	1	1	High	High	High	High	High	High	High	High	High	High	High	High	High	High
O35386	O35386	O35386	O35386	O35386	Phyh	Phytanoyl-CoA dioxygenase, peroxisomal (EC 1.14.11.18) (Lupus nephritis-associated peptide 1) (Phytanic acid oxidase) (Phytanoyl-CoA alpha-hydroxylase) (PhyH)	FALSE	FALSE	reviewed	5	11	High	4	4	4	Mouse	FALSE	8 v 6	-0.00302578	0.949506	0.966342	14 samples	0.743092	-0.0303205	0.427325	0.517656	8.4271	8.24079	8.17742	8.33584	8.13391	8.23218	8.34784	8.33539	8.14619	8.37721	8.5306	8.32598	8.19476	8.4208	8.4271	8.51136	8.4132	8.53021	8.5812	8.59991	8.43838	8.39874	8.41193	8.57137	8.59656	8.55075	8.47086	8.66959	94.1	99.8	93.2	101.1	104.7	106.1	94.9	92.3	93.1	104	105.9	102.5	97	111.3	344.2	364.9	340.9	369.7	383	388	346.9	337.5	340.6	380.4	387.1	375	354.8	407.2	344.2	302.5	289.5	323.1	280.9	300.7	325.8	323	283.3	332.5	369.8	320.9	293	342.7	2	2	2	2	2	2	2	2	2	2	2	2	2	2	High	High	High	High	High	High	High	High	High	High	High	High	High	High
F6YL88, P54726, Q3TN85, Q8CAP3	P54726, Q3TN85, Q8CAP3	P54726	Q3TN85	P54726	Rad23a	UV excision repair protein RAD23 homolog A (HR23A) (mHR23A)	FALSE	FALSE	reviewed	5	32	High	10	14	7	Mouse	FALSE	8 v 6	0.0414821	0.42758	0.540238	14 samples	0.33854	0.0390481	0.428114	0.518527	8.19722	8.0864	8.10171	8.17642	8.05907	8.05528	8.24127	8.18834	8.16942	8.05311	8.19967	8.08215	8.16842	8.05907	8.19722	8.35711	8.33762	8.37069	8.50661	8.42249	8.33181	8.25172	8.43505	8.24698	8.26585	8.30697	8.44419	8.30788	90.3	100.9	99.5	101.9	111.9	105.6	99.2	93.8	106.5	93.5	94.7	97.5	107.2	97.5	293.5	327.9	323.5	331	363.7	343.1	322.2	304.8	346.1	303.8	307.8	316.7	348.3	316.9	293.5	271.8	274.7	289.3	266.7	266	302.6	291.7	287.9	265.6	294	271	287.7	266.7	5	5	5	5	5	5	5	5	5	5	5	5	5	5	High	High	High	High	High	High	High	High	High	High	High	High	High	High
D3YWB0, E9PZX7, E9Q9E4, P30285	E9PZX7, E9Q9E4, P30285	P30285	E9Q9E4	P30285	Cdk4	Cyclin-dependent kinase 4 (EC 2.7.11.22) (CRK3) (Cell division protein kinase 4) (PSK-J3)	FALSE	FALSE	reviewed	5	10	High	3	3	2	Mouse	FALSE	8 v 6	-0.037546	0.479888	0.588553	14 samples	0.702637	-0.0378911	0.428736	0.519195	6.67666	6.35579	6.51254	6.53916	6.2211	6.40259	6.47573	6.56071	6.43962	6.63081	6.78921	6.6851	6.55612	6.36632	6.67666	6.6279	6.74819	6.73471	6.66818	6.76951	6.56682	6.62352	6.70598	6.824	6.85549	6.91049	6.83289	6.61471	96.5	93.2	101.3	100.4	95.9	102.8	89.3	93	98.4	106.8	109.2	113.4	107.4	92.4	102.3	98.9	107.5	106.5	101.7	109.1	94.8	98.6	104.4	113.3	115.8	120.3	114	98	102.3	81.9	91.3	93	74.6	84.6	89	94.4	86.8	99.1	110.6	102.9	94.1	82.5	1	1	1	1	1	1	1	1	1	1	1	1	1	1	High	High	High	High	High	High	High	High	High	High	High	High	High	High
B2RTJ2, Q3URF8	B2RTJ2, Q3URF8	Q3URF8	B2RTJ2	Q3URF8	Kctd21	BTB/POZ domain-containing protein KCTD21 (KCASH2 protein) (Potassium channel tetramerization domain-containing protein 21)	FALSE	FALSE	reviewed	3	13	High	3	3	2	Mouse	FALSE	8 v 6	0.0548663	0.468411	0.577442	14 samples	0.350016	0.059101	0.429087	0.519535	6.09381	5.70874	5.6865	6.06609	5.44294	5.7252	6.08958	5.84549	5.63807	5.85798	5.94486	5.74953	5.82018	5.50144	6.09381	5.97957	5.92125	6.26115	5.89239	6.0917	6.1819	5.90929	5.90448	6.05311	6.00899	5.97499	6.09592	5.75221	105.6	97.6	93.8	118.6	91.9	105.6	112.3	93	92.6	102.7	99.7	97.3	105.9	83.4	68.3	63.1	60.6	76.7	59.4	68.2	72.6	60.1	59.9	66.4	64.4	62.9	68.4	53.9	68.3	52.3	51.5	67	43.5	52.9	68.1	57.5	49.8	58	61.6	53.8	56.5	45.3	1	1	1	1	1	1	1	1	1	1	1	1	1	1	High	High	High	High	High	High	High	High	High	High	High	High	High	High
A0A087WNU6, A0A087WPK3, E9Q9T1, G5E8E1	A0A087WPK3	A0A087WPK3	A0A087WPK3	A0A087WPK3	Lrrfip1	Leucine rich repeat (in FLII) interacting protein 1	FALSE	FALSE	unreviewed	1	23	High	14	18	9	Mouse	FALSE	8 v 6	0.0502028	0.411043	0.524388	14 samples	0.43101	0.0518568	0.429333	0.519749	9.86264	9.72945	9.70891	9.73183	9.56548	9.66853	9.93295	9.83257	9.88448	9.74584	9.57478	9.66498	9.66693	9.57554	9.86264	10.0001	9.94471	9.926	10.0129	10.036	10.0238	9.89588	10.1503	9.94002	9.64097	9.88996	9.94281	9.82464	94.8	104.3	100.4	99.1	105.2	106.9	106	97	115.7	100	81.3	96.6	100.2	92.3	931	1024.1	985.5	972.8	1033.2	1049.9	1041	952.7	1136.4	982.3	798.4	948.8	984.2	906.8	931	848.9	836.9	850.3	757.7	813.8	977.5	911.8	945.2	858.6	762.6	811.8	812.9	763	10	10	10	10	10	10	10	10	10	10	10	10	10	10	High	High	High	High	High	High	High	High	High	High	High	High	High	High
A0A0N4SVN2, A0A0N4SW22, A0A0N4SWH7, A0A0N4SWI0, P11881	P11881	P11881	P11881	P11881	Itpr1	Inositol 1,4,5-trisphosphate receptor type 1 (IP3 receptor isoform 1) (IP3R 1) (InsP3R1) (Inositol 1,4,5-trisphosphate-binding protein P400) (Protein PCD-6) (Purkinje cell protein 1) (Type 1 inositol 1,4,5-trisphosphate receptor) (Type 1 InsP3 receptor)	TRUE	TRUE	reviewed	5	24	High	57	59	45	Mouse	FALSE	8 v 6	-0.0154143	0.750558	0.815068	14 samples	0.736446	-0.0317773	0.429958	0.520419	11.8964	11.6095	11.743	11.6893	11.5955	11.6109	11.8342	11.7624	11.5636	11.7347	12.09	11.7834	11.7618	11.7102	11.8964	11.8801	11.9788	11.8836	12.0428	11.9785	11.925	11.8256	11.8293	11.9288	12.1562	12.0084	12.0377	11.9593	96	95	101.7	95.2	106.3	101.6	97.9	91.4	91.7	98.2	115	103.8	105.9	100.3	3812.2	3769.4	4036.3	3778.6	4219.4	4035.3	3888.4	3629.6	3639	3898.8	4564.4	4120	4204.4	3982.1	3812.2	3124.6	3427.6	3302.5	3094.5	3127.8	3651.2	3474	3026.8	3408	4359.8	3524.9	3472.6	3350.7	38	38	38	38	38	38	38	38	38	38	38	38	38	38	High	High	High	High	High	High	High	High	High	High	High	High	High	High
G3UW70, Q9D1L9	G3UW70, Q9D1L9	Q9D1L9	Q9D1L9	Q9D1L9	Lamtor5	Ragulator complex protein LAMTOR5 (Late endosomal/lysosomal adaptor and MAPK and MTOR activator 5)	FALSE	FALSE	reviewed	4	33	High	2	2	2	Mouse	FALSE	8 v 6	-0.0769041	0.406215	0.519835	14 samples	0.24209	-0.0770352	0.430117	0.520527	7.17891	7.13443	7.08534	7.13648	7.14568	6.93428	7.51096	7.09381	7.43463	7.40088	7.13237	7.17592	7.05311	7.22207	7.17891	7.40514	7.32103	7.33002	7.59246	7.30195	7.60214	7.15684	7.69975	7.59544	7.19869	7.40173	7.32912	7.47086	85.3	99.8	94.1	94.7	113.6	92.9	114.3	84	122.4	113.8	86.5	99.5	94.7	104.4	144.9	169.5	159.9	160.9	193	157.8	194.3	142.7	207.9	193.4	146.9	169.1	160.8	177.4	144.9	140.5	135.8	140.7	141.6	122.3	182.4	136.6	173	169	140.3	144.6	132.8	149.3	2	2	2	2	2	2	2	2	2	2	2	2	2	2	High	High	High	High	High	High	High	High	High	High	High	High	High	High
H3BJH6, H3BLB9, Q640Q5	H3BJH6, H3BLB9, Q640Q5	Q640Q5	Q640Q5	Q640Q5	Pan3	PAN2-PAN3 deadenylation complex subunit Pan3 (PAB1P-dependent poly(A)-specific ribonuclease) (Poly(A)-nuclease deadenylation complex subunit 3) (PAN deadenylation complex subunit 3)	FALSE	FALSE	reviewed	5	3	High	3	3	1	Mouse	FALSE	8 v 6	0.0391818	0.395621	0.509511	14 samples	0.228781	0.0391818	0.43144	0.522043	6.42794	6.16792	6.14568	6.32373	5.89482	6.04439	6.35579	6.2854	6.27426	6.1416	6.15987	6.04002	6.14568	6.21335	6.42794	6.43796	6.38198	6.51728	6.34341	6.41109	6.44626	6.34873	6.54071	6.33628	6.22689	6.26491	6.42122	6.46107	101.9	102.7	98.7	108.5	96.1	100.8	103.3	96.5	110.3	95.7	88.7	91.1	101.5	104.4	86.1	86.7	83.4	91.6	81.2	85.1	87.2	81.5	93.1	80.8	74.9	76.9	85.7	88.1	86.1	71.9	70.8	80.1	59.5	66	81.9	78	77.4	70.6	71.5	65.8	70.8	74.2	2	2	2	2	2	2	2	2	2	2	2	2	2	2	High	High	High	High	High	High	High	High	High	High	High	High	High	High
A0A5F8MPS7, B7ZCF4, B7ZCF5, P24638	A0A5F8MPS7, P24638	P24638	A0A5F8MPS7	P24638	Acp2	Lysosomal acid phosphatase (LAP) (EC 3.1.3.2)	TRUE	FALSE	reviewed	4	20	High	10	11	10	Mouse	FALSE	8 v 6	-0.0237859	0.402619	0.516188	14 samples	0.321918	-0.0242515	0.431656	0.522219	9.84376	9.60344	9.65267	9.7127	9.36807	9.49265	9.74366	9.69766	9.60177	9.78251	9.85534	9.67807	9.62699	9.69279	9.84376	9.87421	9.88844	9.90704	9.81538	9.86016	9.83447	9.76105	9.86743	9.97656	9.92154	9.90313	9.90283	9.94193	97.6	99.6	100.6	101.9	95.7	98.7	96.9	92.1	99.2	107	103	101.7	101.6	104.4	918.9	938.5	947.8	960.1	901	929.4	913	867.7	934.1	1007.5	969.8	957.5	957.3	983.6	918.9	777.9	804.9	839.1	660.8	720.4	857.3	830.4	777	880.7	926.3	819.2	790.7	827.6	7	7	7	7	7	7	7	7	7	7	7	7	7	7	High	High	High	High	High	High	High	High	High	High	High	High	High	High
Q8BRM2	Q8BRM2	Q8BRM2	Q8BRM2	Q8BRM2	Gorab	RAB6-interacting golgin (N-terminal kinase-like-binding protein 1) (NTKL-BP1) (NTKL-binding protein 1) (mNTKL-BP1) (SCY1-like 1-binding protein 1) (SCYL1-BP1) (SCYL1-binding protein 1)	FALSE	FALSE	reviewed	5	2	High	1	1	1	Mouse	FALSE	8 v 6	-0.0479469	0.445508	0.556723	14 samples	0.228455	-0.0479469	0.432115	0.522689	5.48864	5.25172	5.42291	5.14975	5.06609	4.98641	5.39232	5.33628	5.37156	5.30378	5.53916	5.16993	5.38198	5.30378	5.48864	5.52042	5.66107	5.34341	5.51412	5.35403	5.4822	5.39917	5.63807	5.49506	5.60585	5.39575	5.65821	5.55152	98.4	100.7	110.9	89	100.2	89.6	98.1	92.6	109.1	98.9	106.8	92.4	110.7	102.8	44.9	45.9	50.6	40.6	45.7	40.9	44.7	42.2	49.8	45.1	48.7	42.1	50.5	46.9	44.9	38.1	42.9	35.5	33.5	31.7	42	40.4	41.4	39.5	46.5	36	41.7	39.5	1	1	1	1	1	1	1	1	1	1	1	1	1	1	High	High	High	High	High	High	High	High	High	High	High	High	High	High
A0A1W2P6P3, A0A1W2P7R6, A0A1W2P7X4, A0A1W2P7Y9, A0A1W2P814, Q810U4	Q810U4	Q810U4	Q810U4	Q810U4	Nrcam	Neuronal cell adhesion molecule (Nr-CAM) (Neuronal surface protein Bravo) (mBravo) (NgCAM-related cell adhesion molecule) (Ng-CAM-related)	TRUE	TRUE	reviewed	5	37	High	37	49	34	Mouse	FALSE	8 v 6	-0.0108555	0.895973	0.926248	14 samples	0.709822	-0.0543403	0.432522	0.523096	11.749	11.7669	11.6744	11.8216	11.6242	11.7704	11.873	11.7834	11.5457	11.9129	12.034	11.7317	11.6134	12.0589	11.749	12.0376	11.9102	12.0158	12.0715	12.138	11.9638	11.8466	11.8115	12.107	12.1002	11.9567	11.8892	12.3079	84	102.6	93.9	101.1	105	110	97.5	89.9	87.7	107.7	107.2	97	92.6	123.8	3442	4204.3	3848.7	4141.2	4304	4507	3994.5	3682.9	3594.2	4411.3	4390.5	3975	3793.3	5070.6	3442	3485	3268.4	3619.5	3156.6	3493.4	3750.9	3525	2989.5	3855.9	4193.7	3400.8	3133.1	4266.6	27	27	27	27	27	27	27	27	27	27	27	27	27	27	High	High	High	High	High	High	High	High	High	High	High	High	High	High
A0A494BB10	A0A494BB10	A0A494BB10	A0A494BB10	A0A494BB10	Gm50478	Predicted gene, 50478	FALSE	FALSE	unreviewed	1	22	High	2	2	2	Mouse	FALSE	8 v 6	-0.0750854	0.391443	0.505537	14 samples	0.227666	-0.0750854	0.433749	0.524495	6.98071	6.79572	6.84423	6.99209	6.80349	6.6893	7.56758	7.07253	6.88996	6.8125	6.99435	6.9542	6.94486	6.76155	6.98071	7.06609	7.08002	7.18587	7.25077	7.05637	7.65821	7.13648	7.15482	7.00675	7.05961	7.17891	7.2211	7.01123	88.5	93.9	94.8	102.1	106.8	93.3	141.6	98.6	99.9	90.2	93.6	101.6	104.6	90.4	126.3	134	135.3	145.6	152.3	133.1	202	140.7	142.5	128.6	133.4	144.9	149.2	129	126.3	111.1	114.9	127.3	111.7	103.2	189.7	134.6	118.6	112.4	127.5	124	123.2	108.5	1	1	1	1	1	1	1	1	1	1	1	1	1	1	High	High	High	High	High	High	High	High	High	High	High	High	High	High
A0A0A6YWF5, A0A0A6YWH4, A0A0A6YX60, Q9DCP2	Q9DCP2	Q9DCP2	Q9DCP2	Q9DCP2	Slc38a3	Sodium-coupled neutral amino acid transporter 3 (N-system amino acid transporter 1) (Na(+)-coupled neutral amino acid transporter 3) (Solute carrier family 38 member 3) (mNAT) (System N amino acid transporter 1)	TRUE	FALSE	reviewed	5	20	High	9	14	9	Mouse	FALSE	8 v 6	0.0664583	0.218723	0.326308	14 samples	0.794796	0.033134	0.434377	0.525109	10.2741	10.0583	10.1348	10.1266	9.96174	10.0438	10.1118	10.0637	9.89951	10.1539	10.2435	10.0554	10.0411	10.2894	10.2741	10.3289	10.3706	10.3209	10.4091	10.4114	10.2026	10.1268	10.1652	10.3481	10.3097	10.2805	10.317	10.5385	97	100.8	103.7	100.2	106.5	106.7	92.3	87.6	89.9	102.1	99.4	97.4	99.9	116.5	1238.3	1286.2	1323.9	1279.1	1359.7	1361.9	1178.4	1118.1	1148.2	1303.4	1269.2	1243.8	1275.6	1487.3	1238.3	1066.2	1124.3	1117.9	997.2	1055.6	1106.5	1070.2	955.1	1139.3	1212.3	1064.1	1053.6	1251.5	6	6	6	6	6	6	6	6	6	6	6	6	6	6	High	High	High	High	High	High	High	High	High	High	High	High	High	High
A0A0N4SW94, O35682	O35682	O35682	O35682	O35682	Myadm	Myeloid-associated differentiation marker (Myeloid up-regulated protein)	TRUE	FALSE	reviewed	3	12	High	4	7	4	Mouse	FALSE	8 v 6	0.0463779	0.397189	0.511353	14 samples	0.227353	0.0463779	0.434399	0.525109	6.16993	5.84549	5.89482	6.05311	5.79701	5.91169	6.01123	5.9472	5.75489	6.13955	6.15987	6.06824	5.76553	5.93782	6.16993	6.11686	6.13134	6.24793	6.24413	6.27984	6.10224	6.00899	6.02237	6.33271	6.22689	6.29462	6.04002	6.18785	99.6	96	97	105.1	104.9	107.5	95.1	89.2	89.9	111.6	103.6	108.6	91.1	100.9	72	69.4	70.1	76	75.8	77.7	68.7	64.4	65	80.6	74.9	78.5	65.8	72.9	72	57.5	59.5	66.4	55.6	60.2	64.5	61.7	54	70.5	71.5	67.1	54.4	61.3	1	1	1	1	1	1	1	1	1	1	1	1	1	1	High	High	High	High	High	High	High	High	High	High	High	High	High	High
F6QHD1	F6QHD1	F6QHD1	F6QHD1	F6QHD1	Mtdh	Metadherin	FALSE	FALSE	unreviewed	1	50	High	19	25	2	Mouse	FALSE	8 v 6	-0.0488706	0.732047	0.800839	14 samples	0.627423	-0.105308	0.43474	0.525435	6.51254	6.52982	6.12516	6.2384	6.45779	6.29278	6.35226	6.47897	6.20359	6.19771	6.57289	6.28725	6.848	6.91528	6.51254	6.8009	6.36107	6.43296	6.90569	6.65964	6.44294	6.54226	6.47086	6.39232	6.63807	6.51254	7.12412	7.16491	90	110	81	85.2	118.3	99.7	85.9	91.9	87.5	82.9	98.3	90.1	137.6	141.5	91.3	111.5	82.2	86.4	119.9	101.1	87	93.2	88.7	84	99.6	91.3	139.5	143.5	91.3	92.4	69.8	75.5	87.9	78.4	81.7	89.2	73.7	73.4	95.2	78.1	115.2	120.7	1	1	1	1	1	1	1	1	1	1	1	1	1	1	High	High	High	High	High	High	High	High	High	High	High	High	High	High
P48356	P48356	P48356	P48356	P48356	Lepr	Leptin receptor (LEP-R) (B219) (OB receptor) (OB-R) (CD antigen CD295)	TRUE	FALSE	reviewed	5	1	Medium	2	3	2	Mouse	FALSE	8 v 6	0.0507457	0.458346	0.568727	14 samples	0.834524	0.033941	0.434945	0.525597	8.10014	7.82209	7.58271	7.71356	7.6851	7.62936	7.81442	7.93428	7.83289	7.75221	7.83731	7.60363	7.54921	7.90448	8.10014	8.09329	7.8189	7.90809	8.13237	7.99718	7.90569	7.99774	8.09856	7.94661	7.90388	7.82909	7.82528	8.15381	108.4	107.9	89.2	94.9	110.8	100.9	94.7	101	108.3	97.5	94.6	89.8	89.6	112.5	274.4	273.1	225.8	240.2	280.6	255.5	239.8	255.6	274.1	246.7	239.5	227.4	226.8	284.8	274.4	226.3	191.7	209.9	205.8	198	225.1	244.6	228	215.6	228.7	194.5	187.3	239.6	1	1	1	1	1	1	1	1	1	1	1	1	1	1	High	High	High	High	High	High	High	High	High	High	High	High	High	High
B1ATR5, Q8CFZ4	Q8CFZ4	Q8CFZ4	Q8CFZ4	Q8CFZ4	Gpc3	Glypican-3 [Cleaved into: Glypican-3 alpha subunit; Glypican-3 beta subunit]	FALSE	FALSE	reviewed	5	6	High	3	3	3	Mouse	FALSE	8 v 6	0.0618774	0.443006	0.554432	14 samples	0.226844	0.0618774	0.435456	0.526129	5.91409	5.86047	5.50144	5.58496	5.36807	5.39575	5.78398	5.6865	5.47249	5.59694	5.52669	5.80735	5.40939	5.64962	5.91409	6.13134	5.73606	5.77873	5.81506	5.76288	5.87283	5.74953	5.73877	5.78921	5.59096	6.03122	5.6837	5.89966	106.2	123.4	93.8	96.7	99.1	95.6	103.3	94.7	94	97.4	84.9	115.2	90.6	105.1	60.3	70.1	53.3	54.9	56.3	54.3	58.6	53.8	53.4	55.3	48.2	65.4	51.4	59.7	60.3	58.1	45.3	48	41.3	42.1	55.1	51.5	44.4	48.4	46.1	56	42.5	50.2	1	1	1	1	1	1	1	1	1	1	1	1	1	1	High	High	High	High	High	High	High	High	High	High	High	High	High	High
Q6NXJ0	Q6NXJ0	Q6NXJ0	Q6NXJ0	Q6NXJ0	Wwc2	Protein WWC2 (WW domain-containing protein 2)	FALSE	FALSE	reviewed	4	9	High	10	10	10	Mouse	FALSE	8 v 6	0.0323667	0.465554	0.574808	14 samples	0.428959	0.0380848	0.435705	0.526343	8.27146	7.9384	7.93133	8.00619	7.76686	7.88203	8.16289	8.12825	7.97671	7.97441	8.09064	8.06124	7.98185	7.6837	8.27146	8.20897	8.16742	8.20065	8.21432	8.24935	8.25361	8.19131	8.2427	8.16842	8.15684	8.28679	8.25786	7.9331	104.9	100.4	97.6	99.9	100.8	103.3	103.6	99.2	102.8	97.7	96.9	106	103.9	82.9	309	295.9	287.5	294.2	297	304.3	305.2	292.3	302.9	287.7	285.4	312.3	306.1	244.4	309	245.3	244.1	257.1	217.8	235.9	286.6	279.8	251.9	251.5	272.6	267.1	252.8	205.6	5	5	5	5	5	5	5	5	5	5	5	5	5	5	High	High	High	High	High	High	High	High	High	High	High	High	High	High
A0A1D5RLM8	A0A1D5RLM8	A0A1D5RLM8	A0A1D5RLM8	A0A1D5RLM8	Efcab3	Predicted gene 11639	FALSE	FALSE	unreviewed	1	1	High	6	6	6	Mouse	FALSE	8 v 6	0.0759432	0.324925	0.437567	14 samples	0.740732	0.0440938	0.436421	0.527123	7.25361	7.20848	7.2075	7.25172	7.2724	7.19279	7.28725	7.46761	7.19967	7.17592	7.24508	7.02348	7.13443	7.30012	7.25361	7.47978	7.44377	7.44626	7.71973	7.55995	7.37764	7.53138	7.46597	7.36982	7.31107	7.24793	7.41024	7.54921	87.5	102.4	99.8	100	120.9	108.3	95.4	106.1	101.4	94.9	91.1	87.2	97.6	107.4	152.6	178.5	174.1	174.4	210.8	188.7	166.3	185	176.8	165.4	158.8	152	170.1	187.3	152.6	147.9	147.8	152.4	154.6	146.3	156.2	177	147	144.6	151.7	130.1	140.5	157.6	3	3	3	3	3	3	3	3	3	3	3	3	3	3	High	High	High	High	High	High	High	High	High	High	High	High	High	High
P62806	P62806	P62806	P62806	P62806	H4c1; H4c2; H4c3; H4c4; H4c6; H4c8; H4c9; H4c11; H4c12; Hist1h4m; H4c14; H4c16	Histone H4	FALSE	FALSE	reviewed	5	49	High	6	6	6	Mouse	FALSE	8 v 6	0.296427	0.519851	0.623619	14 samples	0.226276	0.296427	0.436639	0.5273	10.736	7.72724	8.27006	8.06824	7.7252	7.74483	8.15178	8.11166	7.92006	8.296	8.43171	8.05039	8.11582	8.17193	10.736	7.99831	8.50621	8.26256	8.17293	8.11218	8.2427	8.17493	8.18587	8.49025	8.49785	8.27519	8.39189	8.4208	412.4	61.8	87.9	74.3	69.8	66.9	73.2	69.9	70.4	87	87.4	74.9	81.2	82.9	1705.5	255.7	363.6	307.1	288.6	276.7	302.9	289	291.2	359.6	361.5	309.8	335.9	342.7	1705.5	211.9	308.7	268.4	211.6	214.5	284.4	276.6	242.2	314.3	345.3	265.1	277.4	288.4	3	3	3	3	3	3	3	3	3	3	3	3	3	3	High	High	High	High	High	High	High	High	High	High	High	High	High	High
A0A494BB03, Q9JJE7	Q9JJE7	Q9JJE7	Q9JJE7	Q9JJE7	Fads3	Fatty acid desaturase 3 (FADS3) (EC 1.14.19.-) (Delta(13) fatty acid desaturase) (Delta(13) desaturase)	TRUE	FALSE	reviewed	4	14	High	5	5	5	Mouse	FALSE	8 v 6	-0.0353391	0.452972	0.563337	14 samples	0.226139	-0.0353391	0.436924	0.527558	6.74416	6.56986	6.71699	6.56682	6.25927	6.4822	6.74819	6.83668	6.63952	6.54535	6.67666	6.71425	6.60437	6.56834	6.74416	6.84172	6.95303	6.76155	6.70736	6.8505	6.83794	6.89966	6.90448	6.73877	6.74281	6.93899	6.8802	6.81762	94.1	100.6	108.8	95.2	91.7	101.2	100.4	104.8	105.2	93.8	94	107.7	103.4	99	107.2	114.7	123.9	108.5	104.5	115.4	114.4	119.4	119.8	106.8	107.1	122.7	117.8	112.8	107.2	95	105.2	94.8	76.6	89.4	107.5	114.3	99.7	93.4	102.3	105	97.3	94.9	2	2	2	2	2	2	2	2	2	2	2	2	2	2	High	High	High	High	High	High	High	High	High	High	High	High	High	High
A0A2R8VHY2, Q8C6B9	A0A2R8VHY2, Q8C6B9	Q8C6B9	A0A2R8VHY2	Q8C6B9	Rps19bp1	Active regulator of SIRT1 (40S ribosomal protein S19-binding protein 1) (RPS19-binding protein 1) (S19BP)	FALSE	FALSE	reviewed	4	10	High	1	1	1	Mouse	FALSE	8 v 6	-0.0614336	0.429922	0.542088	14 samples	0.234156	-0.0614211	0.437162	0.527759	6.11894	5.93782	5.83289	5.71699	5.71699	5.93074	6.03122	5.97957	6.23266	6.06824	6.10643	5.87283	5.96809	5.83289	6.11894	6.20945	6.06824	5.91169	6.1639	6.30012	6.12102	6.04221	6.49985	6.26303	6.17193	6.09803	6.24413	6.08108	96.5	102.8	93.2	83.6	99.6	109.4	96.7	91.6	125.6	106.6	100.2	95.1	105.2	94	69.5	74	67.1	60.2	71.7	78.8	69.6	65.9	90.5	76.8	72.1	68.5	75.8	67.7	69.5	61.3	57	52.6	52.6	61	65.4	63.1	75.2	67.1	68.9	58.6	62.6	57	1	1	1	1	1	1	1	1	1	1	1	1	1	1	High	High	High	High	High	High	High	High	High	High	High	High	High	High
B1AQF7, O88910, Q6XE40	Q6XE40	Q6XE40	Q6XE40	Q6XE40	Mpp3	Membrane associated guanylate kinase-like protein (Membrane protein, palmitoylated 3 (MAGUK p55 subfamily member 3)) (Mpp3 protein)	FALSE	FALSE	unreviewed	1	44	High	21	22	20	Mouse	FALSE	8 v 6	-0.0316622	0.475027	0.584042	14 samples	0.225972	-0.0316622	0.437271	0.527805	10.7638	10.5329	10.4374	10.7247	10.2772	10.4999	10.7793	10.8065	10.4787	10.585	10.8052	10.559	10.5053	10.6399	10.7638	10.8036	10.6732	10.9189	10.7245	10.8675	10.8701	10.8697	10.7444	10.7791	10.8713	10.784	10.7812	10.889	96.7	99.4	90.8	107.7	94.1	103.9	104.1	104.1	95.4	97.8	104.2	98.1	97.9	105.5	1738.7	1787.4	1632.9	1936.1	1692	1868.3	1871.7	1871.2	1715.5	1757.2	1873.2	1763.2	1759.8	1896.3	1738.7	1481.6	1386.7	1692.2	1240.9	1448.1	1757.5	1791	1426.9	1536	1789.3	1508.6	1453.5	1595.6	15	15	15	15	15	15	15	15	15	15	15	15	15	15	High	High	High	High	High	High	High	High	High	High	High	High	High	High
A0A338P6R8, A0A338P769	A0A338P769	A0A338P769	A0A338P769	A0A338P769	Septin5	Septin	FALSE	FALSE	unreviewed	2	55	High	20	35	1	Mouse	FALSE	8 v 6	0.0430308	0.511704	0.616697	14 samples	0.588203	0.0496526	0.437395	0.527807	6.31107	6.12516	5.93782	6.13955	5.73064	5.86295	6.16993	6.37156	6.10852	5.90207	6.09381	5.88264	5.76553	6.09381	6.31107	6.39575	6.17393	6.33271	6.17792	6.23074	6.26115	6.43463	6.37504	6.09592	6.15987	6.10852	6.04002	6.34341	104.2	110.6	94.8	105.9	95.1	98.7	100.7	113.6	109	89.8	93.9	90.6	86.5	106.6	79.4	84.2	72.2	80.6	72.4	75.1	76.7	86.5	83	68.4	71.5	69	65.8	81.2	79.4	69.8	61.3	70.5	53.1	58.2	72	82.8	69	59.8	68.3	59	54.4	68.3	1	1	1	1	1	1	1	1	1	1	1	1	1	1	High	High	High	High	High	High	High	High	High	High	High	High	High	High
A2A6D9, A2A6E0, A2A6E1, B0QZI8, D6RJ46, F2Z486, Q99LM2	Q99LM2	Q99LM2	Q99LM2	Q99LM2	Cdk5rap3	CDK5 regulatory subunit-associated protein 3	FALSE	FALSE	reviewed	5	20	High	9	10	9	Mouse	FALSE	8 v 6	-0.0130521	0.736341	0.804703	14 samples	0.706021	-0.0239144	0.437416	0.527807	9.46618	9.3374	9.36041	9.40663	9.20701	9.1298	9.43962	9.46495	9.2717	9.30469	9.56434	9.43003	9.34541	9.4168	9.46618	9.60789	9.59619	9.60084	9.65428	9.49725	9.5306	9.52806	9.53741	9.49885	9.63063	9.65517	9.62132	9.66587	92.5	102	101.2	101.5	105.3	94.5	96.7	96.5	97.1	94.6	103.6	105.4	103	106.2	707.3	780.3	774	776.5	805.8	722.7	739.6	738.3	743.1	723.5	792.7	806.3	787.6	812.3	707.3	646.9	657.3	678.7	591	560.2	694.4	706.7	618.1	632.4	757.1	689.8	650.5	683.5	8	8	8	8	8	8	8	8	8	8	8	8	8	8	High	High	High	High	High	High	High	High	High	High	High	High	High	High
Q91WV0	Q91WV0	Q91WV0	Q91WV0	Q91WV0	Dr1	Protein Dr1 (Down-regulator of transcription 1) (Negative cofactor 2-beta) (NC2-beta) (TATA-binding protein-associated phosphoprotein)	FALSE	FALSE	reviewed	5	11	High	2	3	2	Mouse	FALSE	8 v 6	-0.0528739	0.427652	0.540238	14 samples	0.225759	-0.0528739	0.437716	0.528083	7.41363	7.11686	7.17692	7.03122	6.89845	7.19967	7.3336	7.25927	6.97384	7.41616	7.38716	7.31832	7.10748	7.33092	7.41363	7.38716	7.41278	7.22497	7.34518	7.56682	7.42459	7.32193	7.24031	7.61102	7.45286	7.54303	7.38284	7.58045	99.1	97.3	99	87	94.5	110.2	99.8	93	87.9	113.6	101.8	108.4	97	111.2	170.5	167.4	170.4	149.6	162.6	189.6	171.8	160	151.2	195.5	175.2	186.5	166.9	191.4	170.5	138.8	144.7	130.8	119.3	147	161.3	153.2	125.7	170.8	167.4	159.6	137.9	161	1	1	1	1	1	1	1	1	1	1	1	1	1	1	High	High	High	High	High	High	High	High	High	High	High	High	High	High
Q8JZK9	Q8JZK9	Q8JZK9	Q8JZK9	Q8JZK9	Hmgcs1	Hydroxymethylglutaryl-CoA synthase, cytoplasmic (HMG-CoA synthase) (EC 2.3.3.10) (3-hydroxy-3-methylglutaryl coenzyme A synthase)	FALSE	FALSE	reviewed	4	47	High	21	28	21	Mouse	FALSE	8 v 6	-0.143382	0.443887	0.555159	14 samples	0.832512	-0.0917757	0.438986	0.529529	11.0418	10.7929	11.6021	11.003	10.5165	10.5137	11.3874	11.055	10.8349	10.8543	11.5185	11.192	11.5431	10.6457	11.0418	11.0636	11.8379	11.1973	10.9638	10.8813	11.4782	11.1183	11.1007	11.0485	11.5847	11.4171	11.819	10.8948	84.7	86	147	94.3	80.2	75.8	114.6	89.3	88.2	85.1	123.4	109.8	145.1	76.5	2108.2	2140.3	3660.7	2348.1	1997.2	1886.2	2852.9	2223	2196	2118	3071.4	2734.5	3613	1904	2108.2	1774.1	3108.7	2052.2	1464.8	1462	2678.9	2127.6	1826.5	1851.3	2933.7	2339.6	2984.1	1602.1	17	17	17	17	17	17	17	17	17	17	17	17	17	17	High	High	High	High	High	High	High	High	High	High	High	High	High	High
A0A0G2JFU3, E9Q3C5, F7DCR9, Q9JKY5	Q9JKY5	Q9JKY5	Q9JKY5	Q9JKY5	Hip1r	Huntingtin-interacting protein 1-related protein (HIP1-related protein)	FALSE	TRUE	reviewed	5	41	High	40	44	37	Mouse	FALSE	8 v 6	0.0223532	0.392873	0.506836	14 samples	0.225051	0.0223532	0.439191	0.529568	11.7928	11.4951	11.5493	11.549	11.2794	11.4125	11.6887	11.7758	11.5252	11.4572	11.6268	11.5075	11.5017	11.433	11.7928	11.7657	11.7851	11.7433	11.7267	11.78	11.7795	11.839	11.7909	11.6513	11.6929	11.7326	11.7776	11.6821	102.7	100.8	102.2	99.3	98.2	101.8	101.8	106.1	102.6	93.2	95.9	98.6	101.7	95.2	3548	3482	3529.1	3428.3	3389.2	3516.8	3515.4	3663.6	3543.4	3216.6	3310.7	3403.1	3510.8	3286	3548	2886.4	2996.9	2996.4	2485.6	2725.9	3301	3506.5	2947.3	2811.6	3162.3	2911.5	2899.7	2764.9	27	27	27	27	27	27	27	27	27	27	27	27	27	27	High	High	High	High	High	High	High	High	High	High	High	High	High	High
A2AF31, Q8C0W0	Q8C0W0	Q8C0W0	Q8C0W0	Q8C0W0	Tmsb15l	Thymosin beta 15b like	FALSE	FALSE	unreviewed	3	75	High	4	4	2	Mouse	FALSE	8 v 6	0.141804	0.576858	0.673562	14 samples	0.826256	0.134516	0.439229	0.529568	8.63118	8.51017	8.1472	7.64746	8.45368	8.32778	8.63481	8.71115	8.6872	8.45162	7.42038	7.40429	8.20848	8.22978	8.63118	8.7807	8.38327	7.84172	8.90117	8.69558	8.72554	8.77446	8.95303	8.64566	7.48623	7.62936	8.48422	8.47857	108	119.8	90.9	62.5	130.2	112.9	115.3	119.2	134.9	109.1	48.8	53.9	97.5	97.1	396.5	439.8	333.9	229.4	478.1	414.6	423.3	437.9	495.6	400.5	179.3	198	358.1	356.7	396.5	364.6	283.5	200.5	350.6	321.3	397.5	419.1	412.2	350.1	171.3	169.4	295.8	300.2	3	3	3	2	3	3	3	3	3	3	3	3	3	3	High	High	High	High	High	High	High	High	High	High	High	High	High	High
O70250	O70250	O70250	O70250	O70250	Pgam2	Phosphoglycerate mutase 2 (EC 5.4.2.11) (EC 5.4.2.4) (BPG-dependent PGAM 2) (Muscle-specific phosphoglycerate mutase) (Phosphoglycerate mutase isozyme M) (PGAM-M)	FALSE	FALSE	reviewed	5	24	High	7	16	2	Mouse	FALSE	8 v 6	0.0476282	0.43227	0.5444	14 samples	0.496136	0.0456426	0.439232	0.529568	7.36982	7.26959	7.12516	7.30012	7.11686	7.24317	7.43045	7.39917	7.42038	7.16892	7.33539	7.12825	7.08215	7.14364	7.36982	7.54071	7.36107	7.49426	7.56377	7.61029	7.52121	7.46271	7.6865	7.36282	7.40173	7.35315	7.35755	7.39318	93.5	105.2	92.9	102	107	110.5	103.8	99.7	116.5	93.1	95.6	92.4	92.7	95	165.4	186.2	164.4	180.3	189.2	195.4	183.7	176.4	206	164.6	169.1	163.5	164	168.1	165.4	154.3	139.6	157.6	138.8	151.5	172.5	168.8	171.3	143.9	161.5	139.9	135.5	141.4	2	2	2	2	2	2	2	2	2	2	2	2	2	2	High	High	High	High	High	High	High	High	High	High	High	High	High	High
D3YVM3, Q8C5P7	Q8C5P7	Q8C5P7	Q8C5P7	Q8C5P7	Tdrp	Testis development-related protein	FALSE	FALSE	reviewed	4	17	High	2	2	2	Mouse	FALSE	8 v 6	0.0772253	0.403481	0.517115	14 samples	0.224894	0.0772253	0.439518	0.529826	7.3345	7.1375	6.90929	7.16892	6.99322	7.10538	7.19377	7.1918	7.22786	7.26303	6.88874	7.16289	7.17692	6.73064	7.3345	7.40769	7.14466	7.3637	7.44045	7.47249	7.28448	7.25456	7.49426	7.45779	6.95536	7.38716	7.45368	6.97957	100.6	105.8	88.2	102.6	108.3	110.7	97.2	95.2	112.3	109.5	77.3	104.4	109.2	78.7	161.4	169.8	141.5	164.7	173.7	177.6	155.9	152.7	180.3	175.8	124.1	167.4	175.3	126.2	161.4	140.8	120.2	143.9	127.4	137.7	146.4	146.2	149.9	153.6	118.5	143.3	144.7	106.2	2	2	2	2	2	2	2	2	2	2	2	2	2	2	High	High	High	High	High	High	High	High	High	High	High	High	High	High
B7ZMQ3, F2Z3Y6, Q9CXM0	B7ZMQ3, F2Z3Y6, Q9CXM0	Q9CXM0	F2Z3Y6	Q9CXM0	Chodl	Chondrolectin (Transmembrane protein MT75)	TRUE	FALSE	reviewed	5	14	High	3	4	3	Mouse	FALSE	8 v 6	-0.0995857	0.253126	0.363161	14 samples	0.771041	-0.0514277	0.440596	0.531039	6.97154	6.52199	6.44294	6.68229	6.15583	6.27798	6.81121	6.83036	6.51096	6.84925	6.68089	6.77873	6.70044	6.29462	6.97154	6.79312	6.67807	6.87652	6.60288	6.6453	6.90207	6.8936	6.7761	7.0433	6.74819	7.00338	6.97613	6.54381	110.6	97.7	90.2	103.5	85.7	88.3	105.4	104.8	96.6	116.3	94.7	113.1	110.9	82.2	125.5	110.9	102.4	117.5	97.2	100.1	119.6	118.9	109.6	131.9	107.5	128.3	125.9	93.3	125.5	91.9	87	102.7	71.3	77.6	112.3	113.8	91.2	115.3	102.6	109.8	104	78.5	1	1	1	1	1	1	1	1	1	1	1	1	1	1	High	High	High	High	High	High	High	High	High	High	High	High	High	High
P55144	P55144	P55144	P55144	P55144	Tyro3	Tyrosine-protein kinase receptor TYRO3 (EC 2.7.10.1) (Etk2/tyro3) (TK19-2) (Tyrosine-protein kinase DTK) (Tyrosine-protein kinase RSE) (Tyrosine-protein kinase TIF)	TRUE	FALSE	reviewed	5	5	High	4	4	4	Mouse	FALSE	8 v 6	-0.0493098	0.475917	0.584748	14 samples	0.223501	-0.0493098	0.442432	0.533165	6.72928	6.46597	6.47897	6.21723	6.30378	6.16792	6.57743	6.61765	6.30743	6.43962	6.80349	6.49506	6.36632	6.52513	6.72928	6.73606	6.71562	6.41109	6.75087	6.5345	6.66818	6.68229	6.57289	6.63372	6.87036	6.71973	6.64241	6.77479	103.6	104.1	102.6	83.1	105.2	90.5	99.3	100.2	92.9	96.9	114.2	103	97.5	106.9	106.1	106.6	105.1	85.1	107.7	92.7	101.7	102.7	95.2	99.3	117	105.4	99.9	109.5	106.1	88.4	89.2	74.4	79	71.9	95.5	98.2	79.2	86.8	111.7	90.2	82.5	92.1	2	2	2	2	2	2	2	2	2	2	2	2	2	2	High	High	High	High	High	High	High	High	High	High	High	High	High	High
A0A0G2JGQ0, P08758, P48036	P48036	P48036	P48036	P48036	Anxa5	Annexin A5 (Anchorin CII) (Annexin V) (Annexin-5) (Calphobindin I) (CPB-I) (Endonexin II) (Lipocortin V) (Placental anticoagulant protein 4) (PP4) (Placental anticoagulant protein I) (PAP-I) (Thromboplastin inhibitor) (Vascular anticoagulant-alpha) (VAC-alpha)	FALSE	TRUE	reviewed	5	69	High	19	23	18	Mouse	FALSE	8 v 6	-0.0560205	0.47108	0.579863	14 samples	0.223284	-0.0560205	0.442887	0.533483	10.8106	10.6382	10.5928	10.8541	10.7717	10.533	10.7877	10.8508	10.8135	10.8647	11.0284	10.8751	10.8246	10.5945	10.8106	10.9088	10.8287	11.0484	11.219	10.9006	10.8786	10.9141	11.0792	11.0588	11.0945	11.1001	11.1005	10.8436	88.3	94.5	89.4	104.1	117.2	94	92.6	94.9	106.4	104.9	107.5	107.9	108	90.3	1796	1922.6	1818.7	2117.8	2383.7	1911.6	1882.7	1929.6	2163.6	2133.2	2186.7	2195.2	2195.8	1837.6	1796	1593.7	1544.4	1851	1748.2	1481.7	1767.8	1846.8	1799.6	1864.7	2088.7	1878.1	1813.6	1546.2	16	16	16	16	16	16	16	16	16	16	16	16	16	16	High	High	High	High	High	High	High	High	High	High	High	High	High	High
Q9CQL7	Q9CQL7	Q9CQL7	Q9CQL7	Q9CQL7	Mrfap1	MORF4 family-associated protein 1 (Protein associated with MRG of 14 kDa)	FALSE	FALSE	reviewed	3	14	High	2	2	2	Mouse	FALSE	8 v 6	-0.105802	0.350101	0.462966	14 samples	0.515653	-0.0888646	0.442887	0.533483	3.79701	3.62059	3.39232	3.75489	3.41954	3.21723	3.73335	3.67807	4.03562	4.09592	3.70044	3.45943	3.58496	3.43296	3.79701	3.88753	3.63227	3.94486	3.87774	3.58496	3.81762	3.74416	4.30012	4.29278	3.76553	3.67807	3.85798	3.6893	95.7	101.8	85	105.8	100.7	82.3	97.2	91.8	135.4	134.5	93.6	88.2	99.6	88.5	13.9	14.8	12.4	15.4	14.7	12	14.1	13.4	19.7	19.6	13.6	12.8	14.5	12.9	13.9	12.3	10.5	13.5	10.7	9.3	13.3	12.8	16.4	17.1	13	11	12	10.8	1	1	1	1	1	1	1	1	1	1	1	1	1	1	High	High	High	High	High	High	High	High	High	High	High	High	High	High
A0A338P721, Q9CWD9, Q9JI59	A0A338P721, Q9JI59	Q9JI59	Q9JI59	Q9JI59	Jam2	Junctional adhesion molecule B (JAM-B) (Junctional adhesion molecule 2) (JAM-2) (Vascular endothelial junction-associated molecule) (VE-JAM) (CD antigen CD322)	TRUE	FALSE	reviewed	5	34	High	6	6	6	Mouse	FALSE	8 v 6	-0.0449105	0.4087	0.522447	14 samples	0.223273	-0.0449105	0.442912	0.533483	8.23697	8.03012	7.93958	7.95128	7.72247	7.73268	8.1819	8.02791	7.80284	8.14415	8.20163	8.07628	7.84674	8.15381	8.23697	8.30058	8.17542	8.14568	8.16993	8.10014	8.2724	8.09117	8.06824	8.33851	8.26772	8.30104	8.12257	8.40259	101.4	106	97.1	95.2	96.8	92.2	103.9	91.6	90.2	108.8	103.6	106	93.6	113.7	301.7	315.3	289.1	283.2	288	274.4	309.2	272.7	268.4	323.7	308.2	315.4	278.7	338.4	301.7	261.4	245.5	247.5	211.2	212.7	290.4	261	223.3	282.9	294.4	269.9	230.2	284.8	3	3	3	3	3	3	3	3	3	3	3	3	3	3	High	High	High	High	High	High	High	High	High	High	High	High	High	High
O35382, Q8C391, Q9CXE1	O35382	O35382	O35382	O35382	Exoc4	Exocyst complex component 4 (Exocyst complex component Sec8)	FALSE	TRUE	reviewed	5	40	High	34	40	33	Mouse	FALSE	8 v 6	0.00174331	0.961901	0.973604	14 samples	0.759927	0.0196076	0.443056	0.53357	11.662	11.2347	11.2626	11.3254	11.0079	11.0999	11.4803	11.5057	11.3027	11.3006	11.4054	11.3108	11.2022	11.1921	11.662	11.5054	11.4984	11.5197	11.4552	11.4674	11.5711	11.569	11.5685	11.4948	11.4716	11.5359	11.4781	11.4412	110.5	99.1	98.6	100.1	95.7	96.5	103.7	103.6	103.5	98.4	96.8	101.2	97.3	94.8	3240.4	2907.1	2893.1	2936.1	2807.8	2831.6	3042.7	3038.1	3037.1	2885.8	2839.8	2969.3	2852.7	2780.6	3240.4	2409.8	2456.9	2566.2	2059.2	2194.8	2857.1	2907.8	2526.1	2522.5	2712.4	2540.4	2356.2	2339.7	22	22	22	22	22	22	22	22	22	22	22	22	22	22	High	High	High	High	High	High	High	High	High	High	High	High	High	High
Q9D1M0	Q9D1M0	Q9D1M0	Q9D1M0	Q9D1M0	Sec13	Protein SEC13 homolog (GATOR2 complex protein SEC13) (SEC13-like protein 1) (SEC13-related protein)	FALSE	FALSE	reviewed	5	55	High	13	17	13	Mouse	FALSE	8 v 6	0.0886964	0.515915	0.620766	14 samples	0.223114	0.0886964	0.443245	0.53371	9.96087	8.93987	8.99605	9.07948	8.74517	8.81826	9.07682	9.11946	8.90418	9.03205	9.23338	9.06717	9.14185	9.02597	9.96087	9.21067	9.2317	9.2738	9.19254	9.18587	9.16767	9.18264	9.17018	9.22617	9.29944	9.29209	9.41764	9.27519	157.3	93.5	94.9	97.7	92.4	91.9	90.8	91.7	90.9	94.5	99.5	99	108	97.8	996.6	592.5	601.2	619	585.1	582.4	575.1	581.1	576.1	598.9	630.1	626.9	683.9	619.6	996.6	491.1	510.6	541	429.1	451.4	540	556.2	479.1	523.5	601.9	536.4	564.9	521.3	8	8	8	8	8	8	8	8	8	8	8	8	8	8	High	High	High	High	High	High	High	High	High	High	High	High	High	High
A0A0R4J268, G3X8V6, O70458	A0A0R4J268, G3X8V6, O70458	O70458	A0A0R4J268	O70458	Osmr	Oncostatin-M-specific receptor subunit beta (Interleukin-31 receptor subunit beta) (IL-31 receptor subunit beta) (IL-31R subunit beta) (IL-31R-beta) (IL-31RB)	TRUE	FALSE	reviewed	5	2	Medium	3	4	2	Mouse	FALSE	8 v 6	-0.0952092	0.486557	0.594662	14 samples	0.223009	-0.0952092	0.443464	0.533888	7.05311	6.33628	6.1416	6.31107	6.14975	5.83794	6.46761	6.3837	6.23074	6.58646	6.84172	6.40599	6.31651	6.56224	7.05311	6.60733	6.37678	6.50462	6.59694	6.2075	6.55919	6.44626	6.49506	6.78005	6.90689	6.63227	6.59246	6.81121	134.3	98.6	84	91.8	97.9	74.7	95.3	88.2	91.3	111.1	121.4	100.3	97.6	113.6	132.8	97.5	83.1	90.8	96.8	73.9	94.3	87.2	90.2	109.9	120	99.2	96.5	112.3	132.8	80.8	70.6	79.4	71	57.2	88.5	83.5	75.1	96.1	114.7	84.8	79.7	94.5	1	1	1	1	1	1	1	1	1	1	1	1	1	1	High	High	High	High	High	High	High	High	High	High	High	High	High	High
E0CXW9	E0CXW9	E0CXW9	E0CXW9	E0CXW9	Phyhipl	Phytanoyl-CoA hydroxylase interacting protein-like	FALSE	FALSE	unreviewed	1	88	High	3	4	1	Mouse	FALSE	8 v 6	-0.0996693	0.49944	0.605183	14 samples	0.22289	-0.0996693	0.443715	0.534102	6.58946	5.69766	5.58496	5.66107	5.3147	5.39575	5.93074	5.96347	5.64386	5.74953	6.03122	6.03122	6.00899	5.6837	6.58946	5.96809	5.82018	5.853	5.76288	5.76288	6.02015	6.0268	5.90929	5.94251	6.09803	6.25739	6.2854	5.9331	146.9	95.5	86.2	88.2	82.9	82.9	99.1	99.5	91.7	93.9	104.5	116.7	118.9	93.2	96.3	62.6	56.5	57.8	54.3	54.3	64.9	65.2	60.1	61.5	68.5	76.5	78	61.1	96.3	51.9	48	50.6	39.8	42.1	61	62.4	50	53.8	65.4	65.4	64.4	51.4	1	1	1	1	1	1	1	1	1	1	1	1	1	1	Medium	Medium	Medium	Medium	Medium	Medium	Medium	Medium	Medium	Medium	Medium	Medium	Medium	Medium
S4R2Q9, S4R2R5	S4R2R5	S4R2R5	S4R2R5	S4R2R5	Ank2	Ankyrin 2, brain	FALSE	FALSE	unreviewed	2	64	High	190	291	4	Mouse	FALSE	8 v 6	0.0223334	0.53824	0.639705	14 samples	0.814998	0.0181309	0.444168	0.534487	14.6728	14.4562	14.3723	14.3833	14.2726	14.3768	14.6455	14.6116	14.3525	14.5406	14.5094	14.3713	14.3559	14.4038	14.6728	14.7268	14.6082	14.5776	14.7199	14.7443	14.7363	14.6749	14.6183	14.7347	14.5756	14.5964	14.6318	14.6529	100.7	104.5	96.2	94.2	104	105.8	105.2	100.8	96.9	105.1	94.1	95.5	97.8	99.3	26119	27115.8	24974.2	24450.1	26986.1	27445.5	27293.2	26156.5	25150.4	27264.7	24416.9	24770.8	25386.6	25760.3	26119	22477.2	21208.3	21369.4	19791.5	21273.3	25628.4	25034.7	20918.9	23832.3	23322.2	21192.9	20968	21675.5	171	171	171	171	171	171	171	171	171	171	171	171	171	171	High	High	High	High	High	High	High	High	High	High	High	High	High	High
D3YXP6, Q9D1G2	D3YXP6, Q9D1G2	Q9D1G2	D3YXP6	Q9D1G2	Pmvk	Phosphomevalonate kinase (PMKase) (EC 2.7.4.2)	FALSE	FALSE	reviewed	4	36	High	7	7	7	Mouse	FALSE	8 v 6	-0.0637102	0.256228	0.366309	14 samples	0.767638	-0.0340846	0.444179	0.534487	7.58946	7.10748	7.23745	7.29829	6.9331	7.05202	7.47005	7.57137	7.38284	7.41024	7.42626	7.27426	7.13237	7.0542	7.58946	7.37764	7.4733	7.49185	7.38024	7.41954	7.56071	7.63517	7.64818	7.60437	7.49265	7.49985	7.40769	7.30378	106.7	92.2	98.5	99.8	92.4	94.9	104.6	110.2	111.2	107.8	99.8	100.3	94.1	87.5	192.6	166.3	177.7	180	166.6	171.2	188.8	198.8	200.6	194.6	180.1	181	169.8	158	192.6	137.9	150.9	157.4	122.2	132.7	177.3	190.2	166.9	170.1	172	154.8	140.3	132.9	3	3	3	3	3	3	3	3	3	3	3	3	3	3	High	High	High	High	High	High	High	High	High	High	High	High	High	High
Q8C167	Q8C167	Q8C167	Q8C167	Q8C167	Prepl	Prolyl endopeptidase-like (EC 3.4.21.-) (Prolylendopeptidase-like)	FALSE	TRUE	reviewed	5	47	High	25	28	18	Mouse	FALSE	8 v 6	0.017421	0.496448	0.602853	14 samples	0.394288	0.018888	0.444449	0.534725	11.523	11.2105	11.2635	11.3523	10.9609	11.1468	11.3602	11.4043	11.2223	11.2884	11.4653	11.315	11.1378	11.2007	11.523	11.4812	11.4993	11.5466	11.4082	11.5143	11.4511	11.4676	11.488	11.4825	11.5314	11.54	11.4137	11.4498	102.6	99.7	100.9	104.3	94.7	102	97.6	98.7	100.1	99.8	103.2	103.8	95.1	97.5	2942.8	2858.9	2895	2991.3	2717.8	2925.1	2799.7	2832	2872.3	2861.4	2960.1	2977.8	2728.2	2797.2	2942.8	2369.8	2458.4	2614.4	1993.2	2267.3	2628.9	2710.5	2389.1	2501.2	2827.4	2547.7	2253.3	2353.6	19	19	19	19	19	19	19	19	19	19	19	19	19	19	High	High	High	High	High	High	High	High	High	High	High	High	High	High
Q9Z2G0	Q9Z2G0	Q9Z2G0	Q9Z2G0	Q9Z2G0	Fem1b	Protein fem-1 homolog B (FEM1b) (FEM1-beta) (Fem-1-like death receptor-binding protein alpha) (Fem-1-like in apoptotic pathway protein alpha) (F1A-alpha) (mt-Fem)	FALSE	FALSE	reviewed	5	18	High	10	10	10	Mouse	FALSE	8 v 6	0.048241	0.49432	0.60147	14 samples	0.222047	0.048241	0.445484	0.535884	7.7807	7.22689	7.35491	7.15178	6.99322	7.10852	7.35931	7.44045	7.07039	7.25456	7.51649	7.29462	7.25833	7.16692	7.7807	7.49825	7.59096	7.34607	7.44128	7.47573	7.44956	7.50383	7.33628	7.44874	7.58271	7.51964	7.5345	7.41616	121.6	99.9	106.6	89.9	96.1	98.4	96.7	100.3	89.4	96.6	106	101.5	102.5	94.5	219.9	180.8	192.8	162.7	173.8	178	174.8	181.5	161.6	174.7	191.7	183.5	185.4	170.8	219.9	149.8	163.7	142.2	127.4	138	164.2	173.7	134.4	152.7	183.1	157	153.1	143.7	3	3	3	3	3	3	3	3	3	3	3	3	3	3	High	High	High	High	High	High	High	High	High	High	High	High	High	High
Q9CQ71	Q9CQ71	Q9CQ71	Q9CQ71	Q9CQ71	Rpa3	Replication protein A 14 kDa subunit (RP-A p14) (Replication factor A protein 3) (RF-A protein 3)	FALSE	FALSE	reviewed	4	14	High	1	1	1	Mouse	FALSE	8 v 6	-0.0578178	0.429085	0.541494	14 samples	0.222006	-0.0578178	0.445571	0.535901	7.01011	7.00675	6.76951	7.02348	6.6453	6.84298	6.97269	6.926	6.8392	7.24888	7.2182	7.08321	6.85922	6.96809	7.01011	7.27798	7.0045	7.21723	7.09276	7.21043	7.06393	6.98982	7.10538	7.44294	7.28448	7.30834	7.13443	7.21723	89.3	107.4	88.9	103	94.5	102.6	92.6	88	95.3	120.4	107.9	109.7	97.3	103	128.9	155.2	128.4	148.8	136.5	148.1	133.8	127.1	137.7	174	155.9	158.5	140.5	148.8	128.9	128.6	109.1	130.1	100.1	114.8	125.6	121.6	114.5	152.1	148.9	135.6	116.1	125.2	1	1	1	1	1	1	1	1	1	1	1	1	1	1	High	High	High	High	High	High	High	High	High	High	High	High	High	High
Q5Y5T1	Q5Y5T1	Q5Y5T1	Q5Y5T1	Q5Y5T1	Zdhhc20	Palmitoyltransferase ZDHHC20 (EC 2.3.1.225) (Acyltransferase ZDHHC20) (EC 2.3.1.-) (DHHC domain-containing cysteine-rich protein 20) (DHHC-20) (Zinc finger DHHC domain-containing protein 20)	TRUE	TRUE	reviewed	5	8	High	4	4	3	Mouse	FALSE	8 v 6	0.0387755	0.441669	0.553132	14 samples	0.221925	0.0387755	0.445741	0.536019	6.99095	6.92837	6.82018	6.79831	6.71973	6.70183	6.96116	6.98299	6.60288	6.81634	7.13031	6.88264	6.71836	6.79572	6.99095	7.19869	7.05528	6.99209	7.16692	7.06932	7.05202	7.04658	6.86913	7.01011	7.19673	7.10748	6.99435	7.04439	95.4	110.1	99.7	95.5	107.8	100.7	99.5	99.1	87.6	96.6	110	103.4	95.6	99	127.2	146.9	133	127.3	143.7	134.3	132.7	132.2	116.9	128.9	146.7	137.9	127.5	132	127.2	121.8	113	111.3	105.4	104.1	124.6	126.5	97.2	112.7	140.1	118	105.3	111.1	1	1	1	1	1	1	1	1	1	1	1	1	1	1	High	High	High	High	High	High	High	High	High	High	High	High	High	High
Q99LC9	Q99LC9	Q99LC9	Q99LC9	Q99LC9	Pex6	Peroxisomal ATPase PEX6 (EC 3.6.4.-) (Peroxin-6) (Peroxisomal biogenesis factor 6)	FALSE	FALSE	reviewed	5	9	High	8	8	8	Mouse	FALSE	8 v 6	0.0318047	0.44597	0.556958	14 samples	0.242583	0.0319644	0.446916	0.537344	7.63662	7.36282	7.28725	7.24888	7.10434	7.18785	7.45368	7.38198	7.27891	7.38284	7.58721	7.2891	7.12619	7.27426	7.63662	7.63372	7.52356	7.44294	7.55152	7.55536	7.54381	7.44543	7.54458	7.57743	7.6532	7.51412	7.40173	7.52356	106.9	106.6	98.8	93.4	100.7	101	100.2	93.6	100.3	102.5	108.1	98.2	90.8	98.8	199	198.6	184	174	187.6	188.1	186.6	174.3	186.7	191	201.3	182.8	169.1	184	199	164.6	156.2	152.1	137.6	145.8	175.3	166.8	155.3	166.9	192.3	156.4	139.7	154.8	2	2	2	2	2	2	2	2	2	2	2	2	2	2	High	High	High	High	High	High	High	High	High	High	High	High	High	High
Q8BVA2	Q8BVA2	Q8BVA2	Q8BVA2	Q8BVA2	Tmem222	Transmembrane protein 222	TRUE	FALSE	reviewed	2	22	High	2	3	2	Mouse	FALSE	8 v 6	-0.0874645	0.413614	0.526547	14 samples	0.551588	-0.0759804	0.447157	0.537547	6.63517	6.36982	6.08108	6.12309	5.73335	5.98868	6.30195	6.52982	6.17393	6.52982	6.45943	6.29462	5.82273	6.41954	6.63517	6.64097	6.31651	6.31832	6.17991	6.35579	6.39232	6.59246	6.43962	6.72383	6.52513	6.51885	6.10014	6.66959	112.2	112.6	90	90	81.9	92.4	94.8	109	98	119.4	104	103.5	77.4	114.9	99.4	99.8	79.7	79.8	72.5	81.9	84	96.5	86.8	105.7	92.1	91.7	68.6	101.8	99.4	82.7	67.7	69.7	53.2	63.5	78.9	92.4	72.2	92.4	88	78.5	56.6	85.6	2	2	2	2	2	2	2	2	2	2	2	2	2	2	High	High	High	High	High	High	High	High	High	High	High	High	High	High
F6VNK1, F7AXS1, F7DCB1, Q8VI59	Q8VI59	Q8VI59	Q8VI59	Q8VI59	Pcnx3	Pecanex-like protein 3 (Pecanex homolog protein 3)	TRUE	FALSE	reviewed	3	6	High	10	10	8	Mouse	FALSE	8 v 6	0.0970172	0.511395	0.616471	14 samples	0.22112	0.0970172	0.447435	0.537794	7.99039	7.00899	6.91049	7.00562	6.82018	6.78136	7.02459	7.07682	6.97269	7.03562	7.12102	6.9472	7.1179	7.20457	7.99039	7.27891	7.1467	7.19967	7.26679	7.14873	7.11582	7.14057	7.2384	7.22882	7.18785	7.17293	7.39403	7.45368	161.2	98.5	89.8	93.2	97.6	89.9	87.9	89.4	95.7	95.1	92.4	91.5	106.6	111.1	254.3	155.3	141.7	147	154	141.9	138.7	141.1	151	150	145.8	144.3	168.2	175.3	254.3	128.8	120.3	128.5	113	110	130.2	135	125.6	131.2	139.2	123.4	138.9	147.5	3	3	3	3	3	3	3	3	3	3	3	3	3	3	High	High	High	High	High	High	High	High	High	High	High	High	High	High
A0A571BEI2, Q6PIU9	A0A571BEI2	A0A571BEI2	A0A571BEI2	A0A571BEI2	Aak1	AP2 associated kinase 1	FALSE	FALSE	unreviewed	1	25	High	7	8	3	Mouse	FALSE	8 v 6	0.0271954	0.429319	0.541697	14 samples	0.220987	0.0271954	0.447717	0.538045	7.55612	7.29462	7.21237	7.34341	7.15381	7.21529	7.39232	7.40173	7.29278	7.34696	7.52513	7.3733	7.26959	7.1416	7.55612	7.56529	7.44874	7.53761	7.6014	7.58346	7.48301	7.46434	7.55842	7.54148	7.59096	7.59842	7.54535	7.3906	101.5	102.2	94.2	100.2	104.7	103.4	96.5	95.3	101.7	100.5	104	104.6	100.7	90.5	188.2	189.4	174.7	185.8	194.2	191.8	178.9	176.6	188.5	186.3	192.8	193.8	186.8	167.8	188.2	157	148.3	162.4	142.4	148.6	168	169.1	156.8	162.8	184.2	165.8	154.3	141.2	2	2	2	2	2	2	2	2	2	2	2	2	2	2	High	High	High	High	High	High	High	High	High	High	High	High	High	High
D3Z1U5, Q9JMC3	Q9JMC3	Q9JMC3	Q9JMC3	Q9JMC3	Dnaja4	DnaJ homolog subfamily A member 4 (MmDjA4)	FALSE	FALSE	reviewed	4	15	High	5	5	5	Mouse	FALSE	8 v 6	0.022378	0.412789	0.526091	14 samples	0.220718	0.022378	0.448282	0.538637	8.53644	8.18785	8.19967	8.29967	8.01681	8.108	8.27659	8.39275	8.10591	8.27193	8.3906	8.23074	8.271	8.271	8.53644	8.4582	8.43546	8.49386	8.46434	8.47573	8.3672	8.45574	8.37156	8.46597	8.45656	8.45574	8.54689	8.52003	105	99.5	97.9	102	99.9	100.7	93.4	99.3	93.7	100	99.4	99.3	105.8	103.9	371.3	351.7	346.2	360.5	353.2	356	330.2	351.1	331.2	353.6	351.3	351.1	374	367.1	371.3	291.6	294	315.1	259	275.9	310.1	336.1	275.5	309.1	335.6	300.4	308.9	308.9	3	3	3	3	3	3	3	3	3	3	3	3	3	3	High	High	High	High	High	High	High	High	High	High	High	High	High	High
A0A2R8VKI5, A0A2R8W6V7, F2Z494, Q8VDD5	Q8VDD5	Q8VDD5	Q8VDD5	Q8VDD5	Myh9	Myosin-9 (Cellular myosin heavy chain, type A) (Myosin heavy chain 9) (Myosin heavy chain, non-muscle IIa) (Non-muscle myosin heavy chain A) (NMMHC-A) (Non-muscle myosin heavy chain IIa) (NMMHC II-a) (NMMHC-IIA)	FALSE	TRUE	reviewed	5	48	High	89	102	65	Mouse	FALSE	8 v 6	-0.0288071	0.400037	0.514036	14 samples	0.22065	-0.0288071	0.448427	0.538649	12.9896	12.7243	12.7692	12.7336	12.5658	12.603	12.8405	12.9578	12.623	12.942	12.9591	12.7979	12.8386	12.7095	12.9896	12.995	13.005	12.9279	13.0131	12.9705	12.9313	13.021	12.8888	13.1361	13.0252	13.0229	13.1145	12.9586	99.2	99.6	100.2	95	100.8	97.9	95.3	101.4	92.5	109.8	101.7	101.5	108.2	97.1	8133.4	8163.5	8220.3	7792.5	8266.8	8026.1	7811.2	8312.3	7584.2	9002.5	8336.6	8323.2	8868.6	7960.4	8133.4	6767	6980.8	6810.7	6062.8	6221.1	7334.7	7955.8	6308.2	7869.2	7962.9	7121	7325	6698.1	63	63	63	63	63	63	63	63	63	63	63	63	63	63	High	High	High	High	High	High	High	High	High	High	High	High	High	High
A3KGK7, B7ZCP4, B7ZCP5, B7ZCP6, B7ZCP7, B7ZCP8, E9Q806, F6R587, Q8C166, V9GWY2, V9GX86, V9GXM6	Q8C166	Q8C166	Q8C166	Q8C166	Cpne1	Copine-1 (Copine I)	FALSE	FALSE	reviewed	4	10	High	6	6	6	Mouse	FALSE	8 v 6	0.0334968	0.475378	0.584377	14 samples	0.451982	0.0381134	0.448437	0.538649	8.02735	7.63735	7.7252	7.75889	7.53761	7.52199	7.97154	8.01123	7.74349	7.59096	7.74349	7.6879	7.57818	7.60733	8.02735	7.90809	7.96116	7.95303	7.9847	7.88996	8.06232	8.07468	8.00899	7.78529	7.80929	7.91289	7.85425	7.85674	106.4	98	101.6	101.1	103.3	96.8	109	110	105.1	90	91.5	98.3	94.4	94.5	260.9	240.2	249.2	247.8	253.3	237.2	267.3	269.6	257.6	220.6	224.3	241	231.4	231.8	260.9	199.1	211.6	216.6	185.8	183.8	251	258	214.3	192.8	214.3	206.2	191.1	195	4	4	4	4	4	4	4	4	4	4	4	4	4	4	High	High	High	High	High	High	High	High	High	High	High	High	High	High
Q9Z1Q5	Q9Z1Q5	Q9Z1Q5	Q9Z1Q5	Q9Z1Q5	Clic1	Chloride intracellular channel protein 1 (Nuclear chloride ion channel 27) (NCC27)	TRUE	FALSE	reviewed	5	49	High	7	7	7	Mouse	FALSE	8 v 6	0.0394332	0.519727	0.623588	14 samples	0.623953	0.0440738	0.448701	0.538878	9.7492	9.36019	9.49245	9.65464	9.40429	9.34496	9.58721	9.62114	9.50442	9.38974	9.71905	9.631	9.60177	9.22834	9.7492	9.631	9.72826	9.84894	9.85159	9.71236	9.67807	9.6844	9.77033	9.58383	9.78529	9.85611	9.87759	9.47735	101	93	99.5	108.2	108.4	98.4	96.1	96.5	102.5	90	103.5	108.7	110.4	83.6	860.6	792.9	848.2	922.2	923.9	838.9	819.2	822.8	873.3	767.4	882.4	926.8	940.7	712.8	860.6	657.2	720.3	806	677.6	650.3	769.2	787.5	726.3	670.8	842.8	792.9	777	599.8	6	6	6	6	6	6	6	6	6	6	6	6	6	6	High	High	High	High	High	High	High	High	High	High	High	High	High	High
Q9DCC4	Q9DCC4	Q9DCC4	Q9DCC4	Q9DCC4	Pycr3	Pyrroline-5-carboxylate reductase 3 (P5C reductase 3) (P5CR 3) (EC 1.5.1.2) (Pyrroline-5-carboxylate reductase-like protein)	FALSE	FALSE	reviewed	4	29	High	7	8	7	Mouse	FALSE	8 v 6	0.0628086	0.42184	0.53472	14 samples	0.482765	0.0552741	0.44907	0.539233	9.10722	9.19402	9.04794	9.23002	9.06501	8.99322	9.30879	9.08879	9.03039	8.87314	9.34141	9.18488	9.08002	9.03094	9.10722	9.46475	9.28378	9.42438	9.51254	9.36085	9.3996	9.15203	9.29623	9.06743	9.40769	9.40982	9.35601	9.28007	85.8	109.9	96.9	106.9	113.6	102.3	105	88.5	97.8	83.4	105.6	105.8	101.9	96.7	551.5	706.6	623.3	687.1	730.4	657.5	675.4	568.9	628.7	536.5	679.2	680.2	655.3	621.7	551.5	585.7	529.3	600.5	535.6	509.6	634.2	544.5	522.9	468.9	648.7	582	541.2	523.1	5	5	5	5	5	5	5	5	5	5	5	5	5	5	High	High	High	High	High	High	High	High	High	High	High	High	High	High
P10518	P10518	P10518	P10518	P10518	Alad	Delta-aminolevulinic acid dehydratase (ALADH) (EC 4.2.1.24) (Porphobilinogen synthase)	FALSE	FALSE	reviewed	5	32	High	8	8	8	Mouse	FALSE	8 v 6	-0.114072	0.404444	0.51826	14 samples	0.688198	-0.0971151	0.449238	0.539348	7.75822	7.41532	7.56071	7.63227	7.18488	7.29646	7.60659	7.6893	7.42375	7.39146	8.37591	7.46679	8.0864	7.25927	7.75822	7.6858	7.79636	7.82655	7.63227	7.66391	7.69766	7.75221	7.6893	7.58571	8.44211	7.69209	8.36238	7.50859	95.9	91.2	98.5	100.6	87.9	89.8	92	95.5	91.4	85.1	154.1	91.6	145.8	80.7	216.5	205.9	222.3	227	198.4	202.8	207.6	215.6	206.4	192.1	347.8	206.8	329.1	182.1	216.5	170.7	188.8	198.4	145.5	157.2	194.9	206.4	171.7	167.9	332.2	176.9	271.8	153.2	4	4	4	4	4	4	4	4	4	4	4	4	4	4	High	High	High	High	High	High	High	High	High	High	High	High	High	High
A0A087WP91, A0A087WPB6, A0A087WRK8, A0A0J9YU69, A0A1Y7VJS1, F8WJ74, Q8VEF1	Q8VEF1	Q8VEF1	Q8VEF1	Q8VEF1	Gramd1a	Protein Aster-A (GRAM domain-containing protein 1A)	TRUE	FALSE	reviewed	5	15	High	9	10	8	Mouse	FALSE	8 v 6	-0.0344118	0.411139	0.524388	14 samples	0.220192	-0.0344118	0.449393	0.539447	9.33829	8.97413	9.08348	9.06474	8.90719	8.99915	9.29393	9.21796	9.00169	9.24911	9.28956	8.95245	9.15684	9.19426	9.33829	9.24484	9.31922	9.25904	9.35469	9.36676	9.38478	9.28123	9.26725	9.44315	9.35579	9.17742	9.43275	9.44336	100.2	93.9	98.9	94.8	101.3	102.2	103.5	96.3	95.4	107.7	101.4	89.6	107	107.8	647.3	606.7	638.8	612.7	654.7	660.2	668.5	622.2	616.2	696.1	655.2	579	691.1	696.2	647.3	502.9	542.5	535.5	480.1	511.7	627.7	595.5	512.6	608.5	625.8	495.4	570.8	585.8	8	8	8	8	8	8	8	8	8	8	8	8	8	8	High	High	High	High	High	High	High	High	High	High	High	High	High	High
D3Z2B1, D3Z3A7, F6XYG6, F7AX87, Q8CB67	Q8CB67	Q8CB67	Q8CB67	Q8CB67	Lrp11	Low-density lipoprotein receptor-related protein 11 (LRP-11)	TRUE	FALSE	reviewed	4	18	High	7	8	7	Mouse	FALSE	8 v 6	-0.0384669	0.415235	0.527885	14 samples	0.219921	-0.0384669	0.449965	0.540046	7.14568	6.8125	6.99887	6.93664	6.6851	6.86419	7.03232	7.00787	6.95187	7.19967	7.11374	6.85798	6.97154	7.01903	7.14568	7.08321	7.23458	7.13134	7.13237	7.23266	7.12412	7.07146	7.2182	7.39403	7.17991	7.08321	7.24793	7.26866	97.4	93.2	103.5	96.4	96.5	103.4	95.9	92.4	102.3	115.6	99.7	93.2	104.5	106	141.6	135.6	150.6	140.2	140.3	150.4	139.5	134.5	148.9	168.2	145	135.6	152	154.2	141.6	112.4	127.9	122.5	102.9	116.5	130.9	128.7	123.8	147	138.5	116	125.5	129.7	3	3	3	3	3	3	3	3	3	3	3	3	3	3	High	High	High	High	High	High	High	High	High	High	High	High	High	High
Q64689, Q8K4T1	Q64689	Q64689	Q64689	Q64689	St8sia3	Alpha-N-acetylneuraminate alpha-2,8-sialyltransferase ST8SIA3 (EC 2.4.3.-) (Alpha-2,8-sialyltransferase 8C) (Alpha-2,8-sialyltransferase III) (Ganglioside GD3 synthase ST8SIA3) (EC 2.4.3.8) (ST8 alpha-N-acetyl-neuraminide alpha-2,8-sialyltransferase 3) (Sia alpha 2,3Gal beta 1,4GlcNAc alpha 2,8-sialyltransferase) (Sialyltransferase 8C) (SIAT8-C) (Sialyltransferase St8Sia III) (ST8SiaIII)	TRUE	FALSE	reviewed	5	27	High	11	11	11	Mouse	FALSE	8 v 6	-0.05083	0.455364	0.565786	14 samples	0.219677	-0.05083	0.45048	0.540469	10.0023	9.4582	9.52904	9.52297	9.18958	9.38068	9.68018	9.62114	9.51885	9.74399	9.92896	9.5519	9.39896	9.66391	10.0023	9.72894	9.76487	9.71733	9.63681	9.74836	9.77083	9.6844	9.78463	9.93811	9.99506	9.77709	9.6749	9.91304	115	95.2	97.6	94.4	89.3	96.5	98	92.3	98.9	110	114.5	98.4	91.7	108.1	1025.6	848.6	870	841.8	796.1	860.1	873.6	822.8	882	981	1020.5	877.4	817.4	964.1	1025.6	703.4	738.8	735.7	583.9	666.6	820.4	787.5	733.6	857.5	974.8	750.6	675.1	811.2	7	7	7	7	7	7	7	7	7	7	7	7	7	7	High	High	High	High	High	High	High	High	High	High	High	High	High	High
A0A3B2W7L2, A0A3B2W7M3, A0A3B2W7T8, A0A3B2WAZ4, A0A3B2WD06, A0A3B2WD34, Q7TSE6, Q91VJ4	Q91VJ4	Q91VJ4	Q91VJ4	Q91VJ4	Stk38	Serine/threonine-protein kinase 38 (EC 2.7.11.1) (NDR1 protein kinase) (Nuclear Dbf2-related kinase 1)	FALSE	TRUE	reviewed	5	19	High	8	8	8	Mouse	FALSE	8 v 6	0.0375697	0.51873	0.622797	14 samples	0.477963	0.0477703	0.450526	0.540469	8.8586	8.65428	8.66676	8.7252	8.44874	8.41954	8.80896	8.96578	8.71184	8.51767	8.61985	8.68159	8.6319	8.38284	8.8586	8.92481	8.90238	8.91946	8.89603	8.78725	8.89996	9.02901	8.97757	8.71184	8.68615	8.90659	8.90779	8.6319	99.6	104.3	102.7	103.9	102.2	94.8	102.5	112.1	108.2	90	88.4	103	103.1	85.1	464.2	486	478.5	484.2	476.4	441.8	477.7	522.4	504.1	419.3	411.9	479.9	480.3	396.7	464.2	402.9	406.4	423.2	349.4	342.4	448.5	500	419.3	366.5	393.4	410.6	396.7	333.8	5	5	5	5	5	5	5	5	5	5	5	5	5	5	High	High	High	High	High	High	High	High	High	High	High	High	High	High
B7ZCR1, D6RJ84, F7CAK3, Q91YL3	Q91YL3	Q91YL3	Q91YL3	Q91YL3	Uckl1	Uridine-cytidine kinase-like 1 (EC 2.7.1.48)	FALSE	FALSE	reviewed	4	11	High	5	5	5	Mouse	FALSE	8 v 6	0.0319691	0.563863	0.662148	14 samples	0.566202	0.0433004	0.450537	0.540469	8.00169	7.68089	7.81762	7.87283	7.49745	7.56377	7.66747	7.9431	7.86295	7.75889	8.00955	7.83794	7.63081	7.53605	8.00169	7.95187	8.05365	8.06717	7.94427	7.93133	7.75822	8.00675	8.12877	7.95303	8.07575	8.06286	7.90689	7.78529	101.7	98.3	105.5	106.4	97.8	96.9	85.9	102.1	111.1	98.3	107.1	106.1	95.3	87.5	256.3	247.6	265.7	268.2	246.3	244.1	216.5	257.2	279.9	247.8	269.8	267.4	240	220.6	256.3	205.2	225.6	234.4	180.7	189.2	203.3	246.1	232.8	216.6	257.7	228.8	198.2	185.6	2	2	2	2	2	2	2	2	2	2	2	2	2	2	High	High	High	High	High	High	High	High	High	High	High	High	High	High
Q921K8	Q921K8	Q921K8	Q921K8	Q921K8	Tcaf2	TRPM8 channel-associated factor 2 (TRP channel-associated factor 2)	FALSE	FALSE	reviewed	3	1	High	1	1	1	Mouse	FALSE	8 v 6	-0.106988	0.434758	0.546907	14 samples	0.483943	-0.0957003	0.451186	0.541086	4.24031	3.79701	4.20163	4.21723	3.74416	3.36457	4.39917	4.38543	3.98185	3.66676	4.47249	3.98185	3.97269	3.99095	4.24031	4.07039	4.43962	4.41278	4.19377	3.72247	4.48543	4.44626	4.24793	3.8679	4.54226	4.20945	4.2555	4.24031	99	87.8	113.4	111.4	95.5	69.2	117.3	114.1	99.5	76.3	121.6	96.7	99.7	98.7	18.9	16.8	21.7	21.3	18.3	13.2	22.4	21.8	19	14.6	23.3	18.5	19.1	18.9	18.9	13.9	18.4	18.6	13.4	10.3	21.1	20.9	15.8	12.7	22.2	15.8	15.7	15.9	1	1	1	1	1	1	1	1	1	1	1	1	1	1	High	High	High	High	High	High	High	High	High	High	High	High	High	High
A0A1B0GS77, Q9WTL8	A0A1B0GS77, Q9WTL8	Q9WTL8	A0A1B0GS77	Q9WTL8	Bmal1	Basic helix-loop-helix ARNT-like protein 1 (Arnt3) (Aryl hydrocarbon receptor nuclear translocator-like protein 1) (Brain and muscle ARNT-like 1)	FALSE	FALSE	reviewed	5	2	High	1	1	1	Mouse	FALSE	8 v 6	-0.0691188	0.434419	0.546642	14 samples	0.219338	-0.0691188	0.451198	0.541086	4.62644	4.09592	4.3147	4.21723	4.1375	4.37851	4.70044	4.61471	4.50462	4.33628	4.30743	4.60881	4.1127	4.32912	4.62644	4.36457	4.54844	4.41278	4.58496	4.74416	4.7866	4.67807	4.77083	4.52982	4.37156	4.83289	4.38543	4.57289	102.1	85.3	96.8	88.2	99.3	110.8	114.4	106	112.8	95.8	85.5	117.9	86.5	98.6	24.7	20.6	23.4	21.3	24	26.8	27.6	25.6	27.3	23.1	20.7	28.5	20.9	23.8	24.7	17.1	19.9	18.6	17.6	20.8	26	24.5	22.7	20.2	19.8	24.4	17.3	20.1	1	1	1	1	1	1	1	1	1	1	1	1	1	1	High	High	High	High	High	High	High	High	High	High	High	High	High	High
Q9CRC6	Q9CRC6	Q9CRC6	Q9CRC6	Q9CRC6	Borcs7	BLOC-1-related complex subunit 7	FALSE	FALSE	reviewed	2	16	High	1	1	1	Mouse	FALSE	8 v 6	0.073307	0.630655	0.719693	14 samples	0.770264	0.0868687	0.451432	0.541279	6.76022	6.72656	6.39917	6.36457	6.61765	6.07682	6.732	6.6879	6.89482	6.65392	6.15381	6.14364	6.14364	6.52199	6.76022	6.99661	6.63517	6.55919	7.06501	6.44294	6.82273	6.75087	7.15987	6.848	6.21917	6.36807	6.41954	6.77083	102.4	120.7	93.9	89.1	126.5	82.2	106.9	101.8	135.1	108.8	70.4	78.1	80.9	103.1	108.4	127.7	99.4	94.3	133.9	87	113.2	107.7	143	115.2	74.5	82.6	85.6	109.2	108.4	105.9	84.4	82.4	98.2	67.5	106.3	103.1	119	100.7	71.2	70.7	70.7	91.9	1	1	1	1	1	1	1	1	1	1	1	1	1	1	High	High	High	High	High	High	High	High	High	High	High	High	High	High
Q8BW70	Q8BW70	Q8BW70	Q8BW70	Q8BW70	Usp38	Ubiquitin carboxyl-terminal hydrolase 38 (EC 3.4.19.12) (Deubiquitinating enzyme 38) (Ubiquitin thioesterase 38) (Ubiquitin-specific-processing protease 38)	FALSE	FALSE	reviewed	4	5	High	4	5	3	Mouse	FALSE	8 v 6	0.0269432	0.726049	0.795806	14 samples	0.617051	0.0507326	0.451583	0.541354	7.1375	6.67807	6.48704	6.62498	6.35579	6.48864	6.67807	6.8936	6.79051	6.60288	6.76022	6.6893	6.60881	6.3837	7.1375	6.94837	6.72383	6.82018	6.80219	6.85674	6.76951	6.95768	7.05528	6.79701	6.82528	6.91409	6.88509	6.63227	120.2	105.5	90.2	96.5	95.3	99	93.1	106.1	113.6	94.9	96.9	103	100.9	84.7	140.8	123.5	105.7	113	111.6	115.9	109.1	124.3	133	111.2	113.4	120.6	118.2	99.2	140.8	102.4	89.7	98.7	81.9	89.8	102.4	118.9	110.7	97.2	108.4	103.2	97.6	83.5	2	2	2	2	2	2	2	2	2	2	2	2	2	2	High	High	High	High	High	High	High	High	High	High	High	High	High	High
Q9D4F2	Q9D4F2	Q9D4F2	Q9D4F2	Q9D4F2	Plpp6	Polyisoprenoid diphosphate/phosphate phosphohydrolase PLPP6 (EC 3.1.3.-) (EC 3.6.1.-) (EC 3.6.1.68) (Phospholipid phosphatase 6)	TRUE	FALSE	reviewed	5	11	High	2	2	2	Mouse	FALSE	8 v 6	-0.0483759	0.502962	0.608286	14 samples	0.358545	-0.0530367	0.45164	0.541354	5.36807	5.39232	5.19377	5.34696	5.1127	5.3505	5.35403	5.35403	5.34341	5.45286	5.71425	5.31107	5.40939	5.39575	5.36807	5.66391	5.42962	5.54226	5.56071	5.71699	5.44294	5.41616	5.60881	5.64674	5.78136	5.53605	5.6865	5.64386	86.4	106	90.1	97.5	98.7	110.1	91	89.3	102	104.8	115	96.9	107.6	104.6	41.3	50.7	43.1	46.6	47.2	52.6	43.5	42.7	48.8	50.1	55	46.4	51.5	50	41.3	42	36.6	40.7	34.6	40.8	40.9	40.9	40.6	43.8	52.5	39.7	42.5	42.1	1	1	1	1	1	1	1	1	1	1	1	1	1	1	High	High	High	High	High	High	High	High	High	High	High	High	High	High
F6RPD4, G5E8V8, Q9JJT9	G5E8V8, Q9JJT9	Q9JJT9	G5E8V8	Q9JJT9	Phax	Phosphorylated adapter RNA export protein (RNA U small nuclear RNA export adapter protein)	FALSE	FALSE	reviewed	5	16	High	5	5	5	Mouse	FALSE	8 v 6	-0.0263762	0.723939	0.794434	14 samples	0.680825	-0.0497104	0.452001	0.541699	8.51096	8.23314	8.39832	8.36151	8.30606	8.36107	8.28817	8.40259	8.35491	8.50343	8.60028	8.57818	8.60326	8.36588	8.51096	8.50383	8.63408	8.55574	8.75355	8.7286	8.37895	8.46597	8.62059	8.69732	8.6664	8.80349	8.87928	8.61471	91.7	91.3	99.9	94.6	108.5	106.6	83.7	88.9	99	104.4	102.2	112.3	118.4	98.6	364.8	363	397.3	376.3	431.6	424.2	332.9	353.6	393.6	415.1	406.3	446.8	470.9	392	364.8	300.9	337.4	328.9	316.5	328.8	312.6	338.4	327.4	362.9	388.1	382.2	388.9	329.9	4	4	4	4	4	4	4	4	4	4	4	4	4	4	High	High	High	High	High	High	High	High	High	High	High	High	High	High
O09005	O09005	O09005	O09005	O09005	Degs1	Sphingolipid delta(4)-desaturase DES1 (EC 1.14.19.17) (Degenerative spermatocyte homolog 1) (Dihydroceramide desaturase-1) (Retinol isomerase) (EC 5.2.1.-)	TRUE	FALSE	reviewed	5	10	High	2	2	2	Mouse	FALSE	8 v 6	-0.0185575	0.769087	0.830681	14 samples	0.633195	-0.0437919	0.452227	0.541873	6.48704	6.11686	6.17592	6.24413	6.15381	6.26679	6.34518	6.29278	6.15583	6.46597	6.47086	6.43796	6.10643	6.39232	6.48704	6.38888	6.41278	6.43796	6.6014	6.63517	6.4363	6.35755	6.42291	6.65964	6.53761	6.66249	6.38198	6.64097	98.5	92	93.5	95.2	106.6	109.2	95.1	90	94.2	111.1	102	111.3	91.6	109.6	89.7	83.8	85.2	86.7	97.1	99.4	86.6	82	85.8	101.1	92.9	101.3	83.4	99.8	89.7	69.4	72.3	75.8	71.2	77	81.3	78.4	71.3	88.4	88.7	86.7	68.9	84	2	2	2	2	2	2	2	2	2	2	2	2	2	2	High	High	High	High	High	High	High	High	High	High	High	High	High	High
A0A1D5RLJ8, Q8C0M0	A0A1D5RLJ8, Q8C0M0	Q8C0M0	Q8C0M0	Q8C0M0	Wdr59	GATOR2 complex protein WDR59 (CUL4- and DDB1-associated WDR protein 12) (WD repeat-containing protein 59)	FALSE	FALSE	reviewed	5	4	High	4	4	4	Mouse	FALSE	8 v 6	-0.0458751	0.530906	0.633641	14 samples	0.504063	-0.0530235	0.452293	0.541873	5.72792	5.52982	5.60288	5.82018	5.47573	5.30012	5.66959	5.6837	5.41278	5.83289	5.84046	5.62644	5.71699	5.78136	5.72792	5.79961	5.84046	6.01569	5.92362	5.66676	5.76022	5.74685	5.68089	6.0268	5.90689	5.853	5.99322	6.03122	91.3	95.9	98.6	111.3	104.5	87.4	93.3	92.4	88.3	112.2	103.2	99.4	109.7	112.6	53	55.7	57.3	64.7	60.7	50.8	54.2	53.7	51.3	65.2	60	57.8	63.7	65.4	53	46.2	48.6	56.5	44.5	39.4	50.9	51.4	42.6	57	57.3	49.4	52.6	55	2	2	2	2	2	2	2	2	2	2	2	2	2	2	High	High	High	High	High	High	High	High	High	High	High	High	High	High
E9QN12, P05622	E9QN12, P05622	P05622	P05622	P05622	Pdgfrb	Platelet-derived growth factor receptor beta (PDGF-R-beta) (PDGFR-beta) (EC 2.7.10.1) (Beta platelet-derived growth factor receptor) (Beta-type platelet-derived growth factor receptor) (CD140 antigen-like family member B) (Platelet-derived growth factor receptor 1) (PDGFR-1) (CD antigen CD140b)	TRUE	FALSE	reviewed	5	4	High	4	4	3	Mouse	FALSE	8 v 6	0.0499257	0.444696	0.555983	14 samples	0.218105	0.0499257	0.453809	0.543602	5.58796	5.23266	5.32553	5.22882	5.16591	5.38198	5.19771	5.42626	5.30743	5.4822	5.59694	5.23649	5.18587	5.32193	5.58796	5.50144	5.56071	5.42626	5.61471	5.74953	5.2891	5.48864	5.57289	5.67525	5.66391	5.46271	5.46271	5.57289	102.8	96.8	100.8	91.7	104.6	114.9	83.5	95.9	101.7	109.1	108.2	94.2	94.2	101.6	48.1	45.3	47.2	43	49	53.8	39.1	44.9	47.6	51.1	50.7	44.1	44.1	47.6	48.1	37.6	40.1	37.5	35.9	41.7	36.7	43	39.6	44.7	48.4	37.7	36.4	40	1	1	1	1	1	1	1	1	1	1	1	1	1	1	High	High	High	High	High	High	High	High	High	High	High	High	High	High
A0A286YCU1, A0A286YEE4, Q3UHH1	Q3UHH1	Q3UHH1	Q3UHH1	Q3UHH1	Zswim8	Zinc finger SWIM domain-containing protein 8	FALSE	FALSE	reviewed	5	9	High	14	15	14	Mouse	FALSE	8 v 6	0.0158596	0.607658	0.699813	14 samples	0.56158	0.023677	0.453954	0.543677	9.72468	9.37938	9.44128	9.50541	9.17792	9.26327	9.51017	9.64566	9.46536	9.3936	9.53158	9.48684	9.44336	9.31016	9.72468	9.64997	9.67719	9.69975	9.62534	9.63081	9.60103	9.70874	9.73098	9.58759	9.59768	9.71201	9.71939	9.55938	104.6	99.3	101.2	102.8	97.6	98	96	103.4	105	95.1	95.8	103.7	104.2	93.3	846.1	803.4	818.7	831.6	789.8	792.8	776.6	836.8	849.8	769.4	774.8	838.7	843	754.5	846.1	666	695.2	726.8	579.2	614.5	729.2	801	706.9	672.6	740.1	717.5	696.2	634.8	10	10	10	10	10	10	10	10	10	10	10	10	10	10	High	High	High	High	High	High	High	High	High	High	High	High	High	High
Q3UMU9	Q3UMU9	Q3UMU9	Q3UMU9	Q3UMU9	Hdgfl2	Hepatoma-derived growth factor-related protein 2 (HRP-2)	FALSE	FALSE	reviewed	5	17	High	13	13	12	Mouse	FALSE	8 v 6	0.120447	0.292293	0.403763	14 samples	0.843171	0.0579853	0.454019	0.543677	8.54032	8.44997	8.58195	8.63263	8.36982	8.62022	8.296	8.25361	8.13083	8.55152	8.7418	8.58946	8.58383	8.73978	8.54032	8.72076	8.81762	8.82687	8.81698	8.98783	8.38672	8.31696	8.39618	8.74584	8.808	8.81442	8.85985	8.98897	87.6	99.3	106.2	106.9	106.1	119.5	78.8	75	79.3	101	105.5	105.9	109.3	119.6	372.3	421.9	451.2	454.1	451	507.7	334.7	318.9	336.9	429.3	448.2	450.2	464.6	508.1	372.3	349.7	383.2	396.9	330.8	393.5	314.3	305.2	280.3	375.2	428.1	385.2	383.7	427.5	5	5	5	5	5	5	5	5	5	5	5	5	5	5	High	High	High	High	High	High	High	High	High	High	High	High	High	High
Q9Z2X2	Q9Z2X2	Q9Z2X2	Q9Z2X2	Q9Z2X2	Psmd10	26S proteasome non-ATPase regulatory subunit 10 (26S proteasome regulatory subunit p28) (Gankyrin)	FALSE	FALSE	reviewed	5	13	High	2	2	2	Mouse	FALSE	8 v 6	0.0368967	0.462788	0.57283	14 samples	0.217754	0.0368967	0.454555	0.544131	6.62936	6.56529	6.4446	6.45286	6.3505	6.45121	6.56682	6.54071	6.42291	6.44626	6.63662	6.63807	6.50621	6.39746	6.62936	6.83668	6.68089	6.64674	6.79701	6.8189	6.65821	6.60437	6.6879	6.64097	6.70321	6.86295	6.78136	6.6453	94.2	108.7	97.6	95.3	105.8	107.3	96	92.5	98.1	94.9	99.1	110.7	104.6	95.2	99	114.3	102.6	100.2	111.2	112.9	101	97.3	103.1	99.8	104.2	116.4	110	100.1	99	94.7	87.1	87.6	81.6	87.5	94.8	93.1	85.8	87.2	99.5	99.6	90.9	84.3	2	2	2	2	2	2	2	2	2	2	2	2	2	2	High	High	High	High	High	High	High	High	High	High	High	High	High	High
A2ARZ7, P35285	P35285	P35285	P35285	P35285	Rab22a	Ras-related protein Rab-22A (Rab-22) (Rab-14)	FALSE	FALSE	reviewed	5	64	High	12	12	10	Mouse	FALSE	8 v 6	0.0196415	0.452095	0.562479	14 samples	0.217742	0.0196415	0.45458	0.544131	9.7962	9.51116	9.46964	9.58177	9.25715	9.44087	9.6498	9.6001	9.44108	9.61563	9.69192	9.56281	9.43171	9.51688	9.7962	9.78185	9.70546	9.7761	9.7046	9.80848	9.74062	9.6632	9.70684	9.80977	9.75806	9.7879	9.70753	9.76587	103.1	102.1	96.9	101.7	96.8	104	99.2	94.1	96.9	104.1	100.4	102.6	97	101	889.1	880.3	834.9	876.8	834.4	896.7	855.5	810.8	835.7	897.5	865.9	884	836.1	870.6	889.1	729.7	709	766.3	611.9	695	803.3	776.1	695.1	784.5	827.1	756.3	690.6	732.6	7	7	7	7	7	7	7	7	7	7	7	7	7	7	High	High	High	High	High	High	High	High	High	High	High	High	High	High
P61208	P61208	P61208	P61208	P61208	Arl4c	ADP-ribosylation factor-like protein 4C (ADP-ribosylation factor-like 7)	FALSE	FALSE	reviewed	3	21	High	3	3	3	Mouse	FALSE	8 v 6	-0.0809351	0.278215	0.389028	14 samples	0.696876	-0.0479348	0.454619	0.544131	7.35138	6.98185	7.16189	7.17792	6.65535	6.79312	7.42375	7.42375	7.1639	7.07682	7.28817	6.90689	7.18388	6.9331	7.35138	7.25172	7.39832	7.37156	7.10224	7.16088	7.51412	7.48704	7.42962	7.27146	7.35403	7.13134	7.45943	7.1819	101.8	95.1	105.2	103.3	85.7	89.3	114	111.9	107.5	96.4	102	87.5	109.8	90.6	163.3	152.4	168.7	165.6	137.4	143.1	182.8	179.4	172.4	154.5	163.6	140.2	176	145.2	163.3	126.4	143.2	144.8	100.8	110.9	171.7	171.7	143.4	135	156.3	120	145.4	122.2	2	2	2	2	2	2	2	2	2	2	2	2	2	2	High	High	High	High	High	High	High	High	High	High	High	High	High	High
A0A0G2JE25, A0A0G2JGP4, P08556, Q9D091	A0A0G2JE25, A0A0G2JGP4, P08556, Q9D091	P08556	P08556	P08556	Nras	GTPase NRas (EC 3.6.5.2) (Transforming protein N-Ras)	FALSE	FALSE	reviewed	5	56	High	9	15	2	Mouse	FALSE	8 v 6	-0.035869	0.548148	0.648735	14 samples	0.504214	-0.0476498	0.45698	0.546869	7.24317	7.07039	7.12205	7.19081	6.96116	6.91886	7.33002	7.18982	6.98755	7.26303	7.32012	7.04767	6.98755	7.42543	7.24317	7.34163	7.35843	7.38457	7.40769	7.28633	7.42038	7.25361	7.25361	7.45697	7.38629	7.27333	7.26397	7.67455	92.1	98.6	99.7	101.6	103.2	94.9	104.1	92.8	92.8	106.8	101.7	94	93.4	124.2	151.5	162.2	164.1	167.1	169.8	156.1	171.3	152.6	152.6	175.7	167.3	154.7	153.7	204.3	151.5	134.4	139.3	146.1	124.6	121	160.9	146	126.9	153.6	159.8	132.3	126.9	171.9	2	2	2	2	2	2	2	2	2	2	2	2	2	2	High	High	High	High	High	High	High	High	High	High	High	High	High	High
Q8BLR9	Q8BLR9	Q8BLR9	Q8BLR9	Q8BLR9	Hif1an	Hypoxia-inducible factor 1-alpha inhibitor (EC 1.14.11.30) (EC 1.14.11.n4) (Hypoxia-inducible factor asparagine hydroxylase)	FALSE	FALSE	reviewed	5	17	High	3	3	3	Mouse	FALSE	8 v 6	0.00479403	0.926271	0.948957	14 samples	0.710428	0.0316827	0.458023	0.548029	6.44956	6.01569	6.12102	6.11686	5.79442	5.82782	6.28725	6.2075	6.17792	6.04658	6.29462	6.00899	6.08108	5.88509	6.44956	6.28725	6.35579	6.31107	6.24222	6.19574	6.37678	6.27053	6.44294	6.24031	6.36107	6.23458	6.35755	6.1334	110.4	98.6	103.5	100.3	95.6	92.6	105	97.5	110	95.5	103.8	95.1	103.5	88.7	87.4	78.1	81.9	79.4	75.7	73.3	83.1	77.2	87	75.6	82.2	75.3	82	70.2	87.4	64.7	69.6	69.4	55.5	56.8	78.1	73.9	72.4	66.1	78.5	64.4	67.7	59.1	3	3	3	3	3	3	3	3	3	3	3	3	3	3	High	High	High	High	High	High	High	High	High	High	High	High	High	High
D6RFQ2, E9PXK7, Q9Z210	E9PXK7, Q9Z210	Q9Z210	Q9Z210	Q9Z210	Pex11b	Peroxisomal membrane protein 11B (Peroxin-11B) (Peroxisomal biogenesis factor 11B) (Protein PEX11 homolog beta) (PEX11-beta)	TRUE	FALSE	reviewed	4	39	High	7	7	7	Mouse	FALSE	8 v 6	-0.0438833	0.521965	0.625851	14 samples	0.21584	-0.0438833	0.458629	0.548665	9.39382	8.71528	8.85922	8.86944	8.54535	8.69627	9.04985	8.96838	8.90779	9.00056	9.14746	8.90689	8.84737	8.88631	9.39382	8.98584	9.09513	9.06366	8.99294	9.06366	9.14057	9.03149	9.17343	9.19476	9.21383	9.13186	9.12309	9.13545	120.2	90.6	97.8	95.6	91.1	95.7	100.9	93.5	103.2	104.7	106.1	100.3	99.7	100.5	672.7	507	546.9	535.1	509.5	535.1	564.4	523.3	577.4	586	593.8	561	557.6	562.4	672.7	420.3	464.4	467.7	373.6	414.8	530	500.9	480.3	512.2	567.1	480	460.6	473.2	6	6	6	6	6	6	6	6	6	6	6	6	6	6	High	High	High	High	High	High	High	High	High	High	High	High	High	High
D3YU97, Q80U72	Q80U72	Q80U72	Q80U72	Q80U72	Scrib	Protein scribble homolog (Scribble) (Protein LAP4)	FALSE	TRUE	reviewed	5	24	High	29	30	28	Mouse	FALSE	8 v 6	-0.0328459	0.531341	0.633911	14 samples	0.659703	-0.0300384	0.458988	0.549006	10.6792	10.2055	10.1415	10.1813	10.0224	10.108	10.3704	10.4898	10.2791	10.3676	10.3929	10.3136	10.1224	10.3014	10.6792	10.4762	10.3772	10.3756	10.4696	10.4755	10.4612	10.5531	10.545	10.5617	10.459	10.5386	10.3983	10.5506	113.5	98.6	92.1	92	98.2	98.5	97.6	104	103.4	104.6	97.4	103	93.4	103.8	1639.7	1424.5	1330	1328.5	1418	1423.8	1409.7	1502.4	1494	1511.4	1407.6	1487.4	1349.6	1499.8	1639.7	1180.8	1129.5	1161.1	1040	1103.6	1323.7	1438	1242.6	1321.2	1344.5	1272.6	1114.7	1261.9	15	15	15	15	15	15	15	15	15	15	15	15	15	15	High	High	High	High	High	High	High	High	High	High	High	High	High	High
A0A0J9YU35, A0A0J9YU68, A0A0J9YV98, Q8VDV7	Q8VDV7	Q8VDV7	Q8VDV7	Q8VDV7	Tbc1d19	TBC1 domain family, member 19	FALSE	FALSE	unreviewed	1	13	High	6	6	6	Mouse	FALSE	8 v 6	0.0342845	0.412999	0.526126	14 samples	0.215607	0.0342845	0.459125	0.549081	8.15178	7.79377	7.92659	7.87344	7.65821	7.73606	7.8505	8.16138	7.92244	7.82209	7.98299	7.85922	7.86047	7.71081	8.15178	8.06447	8.16239	8.0677	8.10591	8.10381	7.94134	8.22448	8.18834	8.01625	8.0493	8.08428	8.13648	7.96	104.2	98.1	105	98.3	101	100.8	90.1	109.6	106.9	94.9	97.1	99.5	103.1	91.3	284.4	267.7	286.5	268.3	275.5	275.1	245.8	299.1	291.7	258.9	264.9	271.4	281.4	249	284.4	221.9	243.3	234.5	202	213.2	230.8	286.3	242.6	226.3	253	232.2	232.4	209.5	3	3	3	3	3	3	3	3	3	3	3	3	3	3	High	High	High	High	High	High	High	High	High	High	High	High	High	High
A0A2R8VHE7, A0A2R8VHI8, A0A2R8VHI9, A0A2R8VHL6, Q9D8T3	A0A2R8VHE7, A0A2R8VHI8, A0A2R8VHI9, A0A2R8VHL6, Q9D8T3	Q9D8T3	A0A2R8VHE7	Q9D8T3	Rhebl1	GTPase RhebL1 (Ras homolog enriched in brain-like protein 1) (Rheb-like protein 1)	FALSE	FALSE	reviewed	3	5	Medium	1	1	1	Mouse	FALSE	8 v 6	0.0424444	0.629316	0.71872	14 samples	0.493813	0.0539694	0.459655	0.549626	8.5157	7.80735	7.75154	7.88264	7.55305	7.73539	8.072	8.03562	7.84486	7.84486	8.1153	7.82718	7.77215	7.73471	8.5157	8.07788	7.98755	8.07735	8.00056	8.10276	8.16289	8.09856	8.11061	8.03892	8.1814	8.05202	8.04821	7.98356	132.6	97.9	91.9	97.8	92.8	99.6	103.8	99.3	100.1	95.3	105.2	96.2	95.9	91.7	366	270.2	253.8	270.1	256.1	274.9	286.6	274.1	276.4	263	290.3	265.4	264.7	253.1	366	224	215.5	236	187.8	213.1	269.1	262.4	229.9	229.9	277.3	227.1	218.6	213	1	1	1	1	1	1	1	1	1	1	1	1	1	1	High	High	High	High	High	High	High	High	High	High	High	High	High	High
Q99K46	Q99K46	Q99K46	Q99K46	Q99K46	Usp11	Ubiquitin carboxyl-terminal hydrolase 11 (EC 3.4.19.12) (Deubiquitinating enzyme 11) (Ubiquitin thioesterase 11) (Ubiquitin-specific-processing protease 11)	FALSE	FALSE	reviewed	4	11	High	10	11	10	Mouse	FALSE	8 v 6	-0.0217054	0.491907	0.599224	14 samples	0.607336	-0.0208294	0.460475	0.550518	9.0268	8.58646	8.75322	8.7738	8.52552	8.58082	8.83605	8.87928	8.71699	8.77709	8.96087	8.85674	8.73268	8.66711	9.0268	8.85705	8.98897	8.96809	8.97298	8.94837	8.92689	8.94251	8.98271	8.97126	9.02708	9.08162	9.00871	8.91588	103.7	92.2	101.1	99.6	99.9	98.3	96.8	97.9	100.6	99.8	103.8	107.8	102.4	96.1	521.6	463.7	508.1	500.8	502.5	494	486.7	492	505.9	501.9	521.7	541.8	515.1	483	521.6	384.4	431.5	437.7	368.5	382.9	457	470.9	420.8	438.7	498.3	463.6	425.4	406.5	5	5	5	5	5	5	5	5	5	5	5	5	5	5	High	High	High	High	High	High	High	High	High	High	High	High	High	High
Q9WUP4	Q9WUP4	Q9WUP4	Q9WUP4	Q9WUP4	Srd5a3	Polyprenol reductase (EC 1.3.1.94) (3-oxo-5-alpha-steroid 4-dehydrogenase 3) (EC 1.3.1.22) (Steroid 5-alpha-reductase 2-like) (Steroid 5-alpha-reductase 3) (S5AR 3) (SR type 3)	TRUE	FALSE	reviewed	5	8	High	2	2	2	Mouse	FALSE	8 v 6	-0.0858502	0.522239	0.626078	14 samples	0.214839	-0.0858502	0.460765	0.55077	6.48382	5.38543	5.59096	5.55152	5.40939	5.59395	6.03782	5.9472	5.48864	5.88509	5.96578	5.83542	5.76288	5.71149	6.48382	5.65535	5.82782	5.74685	5.85798	5.96116	6.12722	6.00899	5.75489	6.07895	6.03342	6.06178	6.04002	5.95884	141.3	79.6	89.7	84.8	91.5	98.3	110.4	101.7	85.3	106.7	103.3	105.4	103.9	98.2	89.5	50.4	56.8	53.7	58	62.3	69.9	64.4	54	67.6	65.5	66.8	65.8	62.2	89.5	41.8	48.2	46.9	42.5	48.3	65.7	61.7	44.9	59.1	62.5	57.1	54.3	52.4	1	1	1	1	1	1	1	1	1	1	1	1	1	1	High	High	High	High	High	High	High	High	High	High	High	High	High	High
Q9ERC8	Q9ERC8	Q9ERC8	Q9ERC8	Q9ERC8	Dscam	Cell adhesion molecule DSCAM (Down syndrome cell adhesion molecule homolog)	TRUE	TRUE	reviewed	5	2	High	3	3	2	Mouse	FALSE	8 v 6	-0.028495	0.47352	0.582576	14 samples	0.214806	-0.028495	0.460835	0.55077	6.95303	6.79051	6.6851	6.70321	6.46107	6.69209	6.94953	6.8802	6.65678	6.90569	6.92481	6.83794	6.67525	6.70321	6.95303	7.06178	6.92006	6.89845	6.90809	7.05961	7.04002	6.94369	6.92244	7.10014	6.99095	7.06286	6.9507	6.95187	97.8	105.5	95.6	94.2	94.8	105.4	103.9	97.2	95.8	108.3	100.5	105.6	97.7	97.8	123.9	133.6	121.1	119.3	120.1	133.4	131.6	123.1	121.3	137.2	127.2	133.7	123.7	123.8	123.9	110.7	102.9	104.2	88.1	103.4	123.6	117.8	100.9	119.9	121.5	114.4	102.2	104.2	1	1	1	1	1	1	1	1	1	1	1	1	1	1	High	High	High	High	High	High	High	High	High	High	High	High	High	High
Q8BMF5	Q8BMF5	Q8BMF5	Q8BMF5	Q8BMF5	Grik4	Glutamate receptor ionotropic, kainate 4 (GluK4)	TRUE	TRUE	reviewed	5	4	High	4	4	4	Mouse	FALSE	8 v 6	0.0636801	0.344711	0.457801	14 samples	0.749422	0.0340069	0.46095	0.550819	7.32283	7.22497	7.17592	7.42459	7.14771	7.33718	7.36545	7.34252	7.08746	7.28633	7.47573	7.22689	7.16289	7.31107	7.32283	7.49586	7.41109	7.61912	7.5947	7.7046	7.45615	7.40599	7.35315	7.48059	7.54148	7.45204	7.43879	7.55995	88.9	100.3	94.6	109.2	107.4	115.9	97.6	94.2	90.8	99.2	103.5	97.3	96.4	104.8	160.1	180.5	170.2	196.6	193.3	208.6	175.6	169.6	163.5	178.6	186.3	175.1	173.5	188.7	160.1	149.6	144.6	171.8	141.8	161.7	164.9	162.3	136	156.1	178	149.8	143.3	158.8	2	2	2	2	2	2	2	2	2	2	2	2	2	2	High	High	High	High	High	High	High	High	High	High	High	High	High	High
A0A0A6YW62, A0A0A6YWK2, A2AJ91, A2AJ92, A2AJ95, A2AJ96, F6TKU5, F6VTS9, Q99NF2	Q99NF2	Q99NF2	Q99NF2	Q99NF2	Nsmf	NMDA receptor synaptonuclear signaling and neuronal migration factor (Juxtasynaptic attractor of caldendrin on dendritic boutons protein) (Jacob protein) (Nasal embryonic luteinizing hormone-releasing hormone factor) (Nasal embryonic LHRH factor)	FALSE	TRUE	reviewed	5	27	High	13	14	13	Mouse	FALSE	8 v 6	-0.00922318	0.697899	0.774583	14 samples	0.658234	-0.0164138	0.461301	0.551148	9.62498	9.34983	9.41638	9.49285	9.20994	9.31379	9.58646	9.604	9.37569	9.33963	9.62388	9.44853	9.43962	9.45697	9.62498	9.6204	9.65213	9.6872	9.65732	9.68124	9.67719	9.66711	9.64151	9.53391	9.69	9.67349	9.71545	9.70615	97.6	97.3	99.5	101.9	99.8	101.5	101.2	100.5	98.7	91.6	102.1	101	103.9	103.3	789.6	787.1	804.6	824.4	807.5	821	818.7	813	798.7	741.3	826	816.6	840.7	835.3	789.6	652.5	683.3	720.5	592.2	636.4	768.8	778.2	664.3	647.9	789	698.7	694.4	702.8	5	5	5	5	5	5	5	5	5	5	5	5	5	5	High	High	High	High	High	High	High	High	High	High	High	High	High	High
H3BJF3, H3BKN0, Q1HFZ0	Q1HFZ0	Q1HFZ0	Q1HFZ0	Q1HFZ0	Nsun2	RNA cytosine C(5)-methyltransferase NSUN2 (EC 2.1.1.-) (Myc-induced SUN domain-containing protein) (Misu) (NOL1/NOP2/Sun domain family member 2) (mRNA cytosine C(5)-methyltransferase) (EC 2.1.1.-) (tRNA cytosine C(5)-methyltransferase) (EC 2.1.1.-, EC 2.1.1.203)	FALSE	FALSE	reviewed	5	34	High	21	22	21	Mouse	FALSE	8 v 6	-0.0358631	0.485339	0.593762	14 samples	0.601389	-0.038492	0.461413	0.551148	10.2819	10.029	10.0684	10.1068	9.77594	9.92659	10.0496	10.139	9.89573	10.245	10.3669	10.2465	10.1111	10.0751	10.2819	10.2997	10.3041	10.3012	10.2233	10.294	10.1403	10.2024	10.1615	10.4391	10.4331	10.4716	10.387	10.3242	98.2	99.4	99.7	99.5	94.3	99.1	89	92.9	90.4	109.5	109.1	112	105.6	101.1	1245	1260.4	1264.3	1261.7	1195.4	1255.5	1128.6	1178.2	1145.3	1388.3	1382.5	1419.9	1339.1	1282	1245	1044.8	1073.7	1102.7	876.7	973.2	1059.8	1127.6	952.6	1213.5	1320.5	1214.8	1106	1078.7	11	11	11	11	11	11	11	11	11	11	11	11	11	11	High	High	High	High	High	High	High	High	High	High	High	High	High	High
A0A2K6EDK3, Q6PIP5	A0A2K6EDK3, Q6PIP5	Q6PIP5	Q6PIP5	Q6PIP5	Nudcd1	NudC domain-containing protein 1	FALSE	FALSE	reviewed	2	23	High	11	13	11	Mouse	FALSE	8 v 6	0.0363034	0.450441	0.560987	14 samples	0.214519	0.0363034	0.461449	0.551148	10.0238	9.65714	9.93177	9.88448	9.56091	9.66959	9.91827	9.98214	9.88554	9.62899	9.91678	9.83573	9.72724	9.70874	10.0238	9.92778	10.1675	10.0788	10.0081	10.0371	10.0091	10.0455	10.1514	9.82305	9.98299	10.0608	10.0031	9.95783	100.1	93.7	110.6	104	99	101	99.1	101.6	109.4	87.1	97.3	102.7	98.7	95.6	1041	974	1150.1	1081.5	1029.8	1050.7	1030.5	1056.8	1137.3	905.8	1012	1068.1	1026.2	994.5	1041	807.4	976.7	945.2	755.3	814.4	967.6	1011.4	945.9	791.8	966.6	913.8	847.6	836.8	8	8	8	8	8	8	8	8	8	8	8	8	8	8	High	High	High	High	High	High	High	High	High	High	High	High	High	High
A0A8I4SZH4, S4R1C4	S4R1C4	S4R1C4	S4R1C4	S4R1C4	Atp2b2	Calcium-transporting ATPase (EC 7.2.2.10)	TRUE	FALSE	unreviewed	3	44	High	52	99	3	Mouse	FALSE	8 v 6	0.100511	0.262536	0.373022	14 samples	0.699957	0.0592757	0.46178	0.551454	6.69488	6.56834	6.42794	6.57894	6.40769	6.60733	6.77347	6.42291	6.18587	6.54535	6.6851	6.34873	6.39575	6.81121	6.69488	6.8392	6.66391	6.77347	6.85425	6.97499	6.86419	6.48543	6.45121	6.74012	6.75087	6.5744	6.67101	7.05961	96.1	106.2	94	101.5	107.3	116.7	108.1	83.2	81.2	99.2	99.9	88.4	94.6	123.8	103.6	114.5	101.4	109.4	115.7	125.8	116.5	89.6	87.5	106.9	107.7	95.3	101.9	133.4	103.6	94.9	86.1	95.6	84.9	97.5	109.4	85.8	72.8	93.4	102.9	81.5	84.2	112.3	2	2	2	2	2	2	2	2	2	2	2	2	2	2	High	High	High	High	High	High	High	High	High	High	High	High	High	High
Q8VE99	Q8VE99	Q8VE99	Q8VE99	Q8VE99	Ccdc115	Coiled-coil domain-containing protein 115 (Coiled-coil protein 1) (Ccp1)	FALSE	FALSE	reviewed	4	48	High	8	8	8	Mouse	FALSE	8 v 6	-0.0261688	0.474559	0.583563	14 samples	0.214156	-0.0261688	0.462225	0.551897	8.81121	8.49225	8.41109	8.54226	8.39874	8.37287	8.67207	8.61802	8.50581	8.66605	8.74349	8.63118	8.51254	8.48784	8.81121	8.76288	8.64674	8.7364	8.84612	8.74046	8.76288	8.68124	8.77182	8.86016	8.80961	8.85643	8.78856	8.73708	102.6	99.3	91.6	97.5	105.2	97.7	99.3	93.8	99.9	106.2	102.5	105.9	101	97.5	449.2	434.4	400.8	426.5	460.2	427.7	434.4	410.5	437.1	464.7	448.7	463.5	442.2	426.7	449.2	360.1	340.4	372.8	337.5	331.5	407.9	392.9	363.5	406.2	428.6	396.5	365.2	359	3	3	3	3	3	3	3	3	3	3	3	3	3	3	High	High	High	High	High	High	High	High	High	High	High	High	High	High
D3Z5M8, E9PVU6, E9PX60, E9PX67, E9PX88, E9PX90, E9PXV8, E9Q5C2, E9Q5C3, E9Q700, E9Q708, E9Q7C7, E9Q7E6, E9Q7E8, E9Q7T0, E9QK53, F2Z480, P21803	D3Z5M8, E9PVU6, E9PX60, E9PX67, E9PX88, E9PX90, E9PXV8, E9Q5C2, E9Q5C3, E9Q700, E9Q708, E9Q7C7, E9Q7E6, E9Q7E8, E9Q7T0, E9QK53, P21803	P21803	P21803	P21803	Fgfr2	Fibroblast growth factor receptor 2 (FGFR-2) (EC 2.7.10.1) (Keratinocyte growth factor receptor) (KGFR) (CD antigen CD332)	TRUE	TRUE	reviewed	5	6	High	5	5	2	Mouse	FALSE	8 v 6	0.0579168	0.511748	0.616697	14 samples	0.546692	0.0570094	0.462628	0.552289	5.84549	5.55766	5.36807	5.20555	5.39232	5.36807	5.51412	5.52669	5.34696	5.69209	5.39575	5.42962	5.47573	5.39232	5.84549	5.83036	5.60288	5.40259	5.84046	5.73335	5.60585	5.58796	5.61471	5.88753	5.46271	5.65535	5.75221	5.64386	111.9	110.7	94.6	82.3	111.5	103.7	94.8	93.7	95.4	115.2	85.9	98.2	104.9	97.3	57.5	56.9	48.6	42.3	57.3	53.2	48.7	48.1	49	59.2	44.1	50.4	53.9	50	57.5	47.1	41.3	36.9	42	41.3	45.7	46.1	40.7	51.7	42.1	43.1	44.5	42	1	1	1	1	1	1	1	1	1	1	1	1	1	1	High	High	High	High	High	High	High	High	High	High	High	High	High	High
Q6PD28	Q6PD28	Q6PD28	Q6PD28	Q6PD28	Ppp2r5b	Serine/threonine-protein phosphatase 2A 56 kDa regulatory subunit beta isoform (PP2A B subunit isoform B'-beta) (PP2A B subunit isoform B56-beta) (PP2A B subunit isoform PR61-beta) (PP2A B subunit isoform R5-beta)	FALSE	FALSE	reviewed	4	30	High	13	14	10	Mouse	FALSE	8 v 6	0.00401929	0.859157	0.900637	14 samples	0.69084	0.0140946	0.462718	0.552307	9.76072	9.46761	9.49765	9.50044	9.20433	9.33517	9.60641	9.68299	9.45162	9.46025	9.66463	9.53099	9.46209	9.38716	9.76072	9.73826	9.73352	9.69471	9.65159	9.70269	9.69732	9.74635	9.71733	9.65446	9.73081	9.75606	9.73792	9.63626	103.4	101.9	101.5	98.8	95.9	99.4	99	102.4	100.4	96.1	101.3	103.1	101.8	94.9	867.5	854.1	851.3	828.7	804.3	833.3	830.2	858.9	841.8	805.9	849.7	864.7	853.9	795.8	867.5	708	722.9	724.3	589.9	645.9	779.5	822	700.2	704.4	811.6	739.8	705.3	669.6	8	8	8	8	8	8	8	8	8	8	8	8	8	8	High	High	High	High	High	High	High	High	High	High	High	High	High	High
D6RCJ2, P57716	P57716	P57716	P57716	P57716	Ncstn	Nicastrin	TRUE	TRUE	reviewed	5	18	High	12	14	12	Mouse	FALSE	8 v 6	-0.0200293	0.456569	0.567092	14 samples	0.409764	-0.0210066	0.463455	0.553098	10.0128	9.79782	9.84784	9.82241	9.62808	9.65249	9.94793	9.92881	9.71321	9.93899	10.0941	9.85814	9.80268	9.81554	10.0128	10.0685	10.0836	10.0168	10.0753	10.02	10.0388	9.99209	9.979	10.1331	10.1602	10.0832	10.0786	10.0646	96.9	100.7	101.8	97.1	101.2	97.4	98.6	95.5	94.6	105.3	107.3	101.7	101.4	100.4	1033.1	1073.8	1085.1	1036	1078.9	1038.3	1051.9	1018.4	1009.2	1123	1144.3	1084.8	1081.3	1070.9	1033.1	890.1	921.5	905.4	791.3	804.8	987.7	974.7	839.4	981.6	1093	928.1	893.1	901.1	9	9	9	9	9	9	9	9	9	9	9	9	9	9	High	High	High	High	High	High	High	High	High	High	High	High	High	High
A0A0R4J0S4, Q80Y17	A0A0R4J0S4, Q80Y17	Q80Y17	Q80Y17	Q80Y17	Llgl1	Lethal(2) giant larvae protein homolog 1 (LLGL) (Mgl-1) (Mlgl)	FALSE	FALSE	reviewed	5	20	High	15	15	14	Mouse	FALSE	8 v 6	0.00788467	0.823227	0.872319	14 samples	0.658433	0.0241322	0.46383	0.553457	9.37569	9.08401	9.05907	9.11764	8.79604	8.9431	9.25503	9.30788	9.11946	9.03672	9.18438	9.14262	9.06797	8.91439	9.37569	9.35469	9.29485	9.31198	9.24341	9.31061	9.34585	9.37112	9.38522	9.23074	9.25054	9.36785	9.34385	9.1634	104.5	103	98.8	100	95.4	99.9	102.4	104.2	105.2	94.5	95.8	103.9	102.2	90.2	664.3	654.7	628.1	635.6	606.1	635	650.7	662.2	668.7	600.8	609.1	660.7	649.8	573.4	664.3	542.7	533.4	555.5	444.5	492.2	611	633.8	556.2	525.2	581.8	565.2	536.7	482.5	8	8	8	8	8	8	8	8	8	8	8	8	8	8	High	High	High	High	High	High	High	High	High	High	High	High	High	High
Q8K4Z3	Q8K4Z3	Q8K4Z3	Q8K4Z3	Q8K4Z3	Naxe	NAD(P)H-hydrate epimerase (EC 5.1.99.6) (Apolipoprotein A-I-binding protein) (AI-BP) (NAD(P)HX epimerase)	FALSE	FALSE	reviewed	5	39	High	9	13	9	Mouse	FALSE	8 v 6	-0.0226523	0.274759	0.385652	14 samples	0.810466	-0.0103057	0.463952	0.553513	10.6594	10.3996	10.478	10.4496	10.1855	10.2351	10.6334	10.6396	10.4228	10.4923	10.6024	10.4538	10.3775	10.3594	10.6594	10.6703	10.7138	10.6438	10.6328	10.6026	10.7242	10.7028	10.6886	10.6864	10.6686	10.6789	10.6535	10.6085	99.5	100.2	103.3	98.4	97.6	95.6	104	102.5	101.5	101.3	100.1	100.8	99.1	96	1617.3	1629.6	1679.5	1599.9	1587.8	1554.9	1691.6	1666.7	1650.4	1647.9	1627.7	1639.3	1610.7	1561.3	1617.3	1350.8	1426.2	1398.4	1164.5	1205.2	1588.4	1595.3	1372.7	1440.4	1554.7	1402.5	1330.3	1313.7	8	8	8	8	8	8	8	8	8	8	8	8	8	8	High	High	High	High	High	High	High	High	High	High	High	High	High	High
Q9R171	Q9R171	Q9R171	Q9R171	Q9R171	Cbln1	Cerebellin-1 (Brain protein D3) (Precerebellin) [Cleaved into: Cerebellin (CER); [des-Ser1]-cerebellin (des-Ser1-cerebellin)]	FALSE	TRUE	reviewed	5	7	High	1	1	1	Mouse	FALSE	8 v 6	0.0341303	0.607194	0.699388	14 samples	0.695653	0.0407046	0.464219	0.553742	6.87529	6.57289	6.38024	6.57289	6.40088	6.27798	6.62059	6.74551	6.61029	6.61765	6.49506	6.2854	6.50303	6.54535	6.87529	6.84423	6.61618	6.76818	6.848	6.6453	6.71149	6.80864	6.87652	6.8125	6.56224	6.50938	6.78005	6.79572	109	106.7	91.1	101.2	107	92.9	97.3	104.1	109.1	104.3	87.7	84.6	102	103.1	117.4	114.9	98.1	109	115.2	100.1	104.8	112.1	117.5	112.4	94.5	91.1	109.9	111.1	117.4	95.2	83.3	95.2	84.5	77.6	98.4	107.3	97.7	98.2	90.2	78	90.7	93.4	1	1	1	1	1	1	1	1	1	1	1	1	1	1	High	High	High	High	High	High	High	High	High	High	High	High	High	High
A0A1W2P7K2, Q9CQE6	A0A1W2P7K2, Q9CQE6	Q9CQE6	Q9CQE6	Q9CQE6	Asf1a	Histone chaperone ASF1A (Anti-silencing function protein 1 homolog A)	FALSE	FALSE	reviewed	5	18	High	2	3	2	Mouse	FALSE	8 v 6	-0.0933638	0.400362	0.514365	14 samples	0.483315	-0.0881882	0.464335	0.553791	4.93074	4.6893	4.63807	4.73335	4.51728	4.45286	4.94486	4.47897	4.63807	4.94017	5.20555	5.21723	4.72792	4.46597	4.93074	4.95884	4.87283	4.93074	4.96347	4.82273	5.04002	4.54226	4.90207	5.1334	5.27053	5.44294	5.0045	4.71699	96.3	98.4	92.8	96.3	98.8	89.5	103.9	73.8	94.6	111.2	122.2	137.5	101.6	83.1	30.5	31.1	29.3	30.5	31.2	28.3	32.9	23.3	29.9	35.1	38.6	43.5	32.1	26.3	30.5	25.8	24.9	26.6	22.9	21.9	30.8	22.3	24.9	30.7	36.9	37.2	26.5	22.1	1	1	1	1	1	1	1	1	1	1	1	1	1	1	High	High	High	High	High	High	High	High	High	High	High	High	High	High
Q8C8T7	Q8C8T7	Q8C8T7	Q8C8T7	Q8C8T7	Elfn1	Protein ELFN1 (Extracellular leucine-rich repeat and fibronectin type-III domain-containing protein 1) (Protein phosphatase 1 regulatory subunit 28)	TRUE	TRUE	reviewed	5	18	High	11	12	8	Mouse	FALSE	8 v 6	-0.0221302	0.706153	0.782453	14 samples	0.804691	-0.0319731	0.465796	0.555444	9.18636	8.96578	8.93987	8.8614	8.79993	8.84361	9.24555	9.18066	8.99152	9.08958	8.86264	8.92273	8.83352	9.10355	9.18636	9.23649	9.17567	9.05555	9.24722	9.21116	9.33628	9.24389	9.25739	9.28355	8.92896	9.14797	9.10957	9.35271	98.9	102.4	98.2	90.4	103.2	100.6	109.8	102.9	103.9	105.8	82.8	96.3	93.8	111	582.6	603.2	578.3	532.1	607.7	592.7	646.4	606.3	612	623.2	487.4	567.3	552.4	653.8	582.6	500	491.1	465.1	445.7	459.4	607	580.3	509	544.8	465.5	485.3	456.2	550.1	7	7	7	7	7	7	7	7	7	7	7	7	7	7	High	High	High	High	High	High	High	High	High	High	High	High	High	High
A2ATU9, Q8BY71	A2ATU9, Q8BY71	Q8BY71	Q8BY71	Q8BY71	Hat1	Histone acetyltransferase type B catalytic subunit (EC 2.3.1.48) (Histone acetyltransferase 1)	FALSE	FALSE	reviewed	5	11	High	3	4	3	Mouse	FALSE	8 v 6	0.12065	0.559135	0.658057	14 samples	0.591301	0.142467	0.466193	0.555828	7.52435	7.29829	8.0129	7.90929	7.16289	7.1127	7.19967	8.17343	7.19771	7.12412	7.3147	7.49665	8.04439	7.10224	7.52435	7.5691	8.24888	8.10329	7.61029	7.48059	7.29094	8.23649	7.46352	7.31832	7.38111	7.7211	8.32057	7.35138	86.4	89.2	142.8	129.1	91.7	83.8	73.5	141.6	82.9	74.9	78.2	99.1	150.1	76.7	184.1	189.9	304.2	275	195.4	178.6	156.6	301.6	176.5	159.6	166.7	211	319.7	163.3	184.1	157.4	258.3	240.4	143.3	138.4	147	288.7	146.8	139.5	159.2	180.6	264	137.4	2	2	2	2	2	2	2	2	2	2	2	2	2	2	High	High	High	High	High	High	High	High	High	High	High	High	High	High
D3YX62, D3YXN4, D3Z4A2, O70252	O70252	O70252	O70252	O70252	Hmox2	Heme oxygenase 2 (HO-2) (EC 1.14.14.18) [Cleaved into: Heme oxygenase 2 soluble form]	TRUE	FALSE	reviewed	5	62	High	17	20	17	Mouse	FALSE	8 v 6	-0.0248746	0.479103	0.587905	14 samples	0.212199	-0.0248746	0.466424	0.556014	11.1624	10.7285	10.7554	10.8616	10.5599	10.7209	10.9814	10.9451	10.751	10.8799	11.0796	10.9091	10.7436	10.8852	11.1624	10.9992	10.9912	11.056	11.0072	11.0885	11.0721	11.0083	11.0167	11.074	11.1458	11.1342	11.0195	11.1342	106.9	95.5	94.9	99.3	96	101.6	100.4	96.1	96.6	100.5	105.7	104.8	96.8	104.8	2292	2046.8	2035.6	2129	2058.2	2177.5	2153	2059.8	2071.8	2155.8	2265.8	2247.7	2075.8	2247.7	2292	1696.7	1728.6	1860.7	1509.5	1687.8	2021.7	1971.5	1723.3	1884.4	2164.2	1923	1714.5	1891.3	14	14	14	14	14	14	14	14	14	14	14	14	14	14	High	High	High	High	High	High	High	High	High	High	High	High	High	High
A0A1L1SS10, Q9Z2X8	A0A1L1SS10, Q9Z2X8	Q9Z2X8	Q9Z2X8	Q9Z2X8	Keap1	Kelch-like ECH-associated protein 1 (Cytosolic inhibitor of Nrf2) (INrf2)	FALSE	FALSE	reviewed	5	18	High	11	13	10	Mouse	FALSE	8 v 6	0.0232627	0.729333	0.798577	14 samples	0.576349	0.0390895	0.466555	0.556081	8.42291	7.79896	7.83289	7.91229	7.58496	7.65678	8.02403	8.00619	7.89482	7.926	8.07948	7.8125	7.83352	7.77413	8.42291	8.06985	8.06878	8.10643	8.03232	8.02459	8.11478	8.06932	8.16088	8.11998	8.14568	8.03727	8.10957	8.02292	124.1	97.2	97.1	99.7	94.7	94.2	100.3	97.1	103.5	100.6	102.4	95	99.9	94.1	343.2	268.7	268.5	275.6	261.8	260.4	277.2	268.6	286.2	278.2	283.2	262.7	276.2	260.1	343.2	222.7	228	240.9	192	201.8	260.3	257.1	238	243.2	270.5	224.8	228.1	218.9	2	2	2	2	2	2	2	2	2	2	2	2	2	2	High	High	High	High	High	High	High	High	High	High	High	High	High	High
Q8C0J6	Q8C0J6	Q8C0J6	Q8C0J6	Q8C0J6	Sowahc	Ankyrin repeat domain-containing protein SOWAHC (Ankyrin repeat domain-containing protein 57) (Protein sosondowah homolog C)	FALSE	FALSE	reviewed	2	7	High	3	3	3	Mouse	FALSE	8 v 6	0.0840128	0.496129	0.602853	14 samples	0.211995	0.0840128	0.466863	0.556333	5.35755	5.30012	5.01792	4.6837	4.79701	5.14975	5.04876	5.10852	4.9542	4.82782	4.99095	5.2817	5.16591	4.96347	5.35755	5.57289	5.2555	4.87774	5.24413	5.51728	5.1375	5.16993	5.21723	5.02237	5.05745	5.50779	5.43962	5.20945	106.3	123.3	99	76.2	98.2	118.6	91.4	93.3	96.5	84.3	86.3	118	112.6	96	41	47.6	38.2	29.4	37.9	45.8	35.2	36	37.2	32.5	33.3	45.5	43.4	37	41	39.4	32.4	25.7	27.8	35.5	33.1	34.5	31	28.4	31.8	38.9	35.9	31.2	1	1	1	1	1	1	1	1	1	1	1	1	1	1	High	High	High	High	High	High	High	High	High	High	High	High	High	High
P0C0S6, Q3THW5, Q3UA95, Q8R029	P0C0S6, Q3THW5	P0C0S6	Q3THW5	P0C0S6	H2az1	Histone H2A.Z (H2A/z)	FALSE	FALSE	reviewed	5	20	High	3	4	1	Mouse	FALSE	8 v 6	0.226705	0.546069	0.646895	14 samples	0.21197	0.226705	0.466917	0.556333	8.10591	5.79442	5.70044	5.76022	5.73064	5.63227	5.94486	5.99774	5.70874	6.0268	6.21917	5.848	5.97039	6.02459	8.10591	6.06393	5.93782	5.9542	6.17592	6	6.03562	6.06178	5.97499	6.21917	6.2854	6.07468	6.24603	6.2724	329.5	80.1	73.3	74.1	86.5	76.6	78.4	79.9	75.3	89.2	93.3	80.6	90.7	92.5	275.5	66.9	61.3	62	72.3	64	65.6	66.8	62.9	74.5	78	67.4	75.9	77.3	275.5	55.5	52	54.2	53.1	49.6	61.6	63.9	52.3	65.2	74.5	57.6	62.7	65.1	1	1	1	1	1	1	1	1	1	1	1	1	1	1	High	High	High	High	High	High	High	High	High	High	High	High	High	High
D3Z2H9	D3Z2H9	D3Z2H9	D3Z2H9	D3Z2H9	Tpm3-rs7	Tropomyosin 3, related sequence 7	FALSE	FALSE	unreviewed	2	58	High	21	47	7	Mouse	FALSE	8 v 6	0.0519678	0.443994	0.555199	14 samples	0.211783	0.0519678	0.467319	0.556722	10.2318	10.1343	10.1967	10.1795	10.0962	10.0504	10.2842	10.3134	10.3155	10.0008	10.1652	10.1076	10.2359	9.93708	10.2318	10.4049	10.4325	10.3738	10.5435	10.4179	10.3751	10.3768	10.5813	10.195	10.2313	10.3327	10.5118	10.1862	90.5	102	104	99.8	112.3	102.9	99.9	100	115.3	88.2	90.4	97	109.9	87.7	1202.5	1355.8	1382	1326.9	1492.5	1368	1328.1	1329.6	1532.1	1172.2	1202.1	1289.6	1460	1165.1	1202.5	1123.9	1173.6	1159.7	1094.6	1060.4	1247	1272.5	1274.3	1024.6	1148.2	1103.3	1205.9	980.3	8	8	8	8	8	8	8	8	8	8	8	8	8	8	High	High	High	High	High	High	High	High	High	High	High	High	High	High
A0A1B0GRG1, P10833	P10833	P10833	P10833	P10833	Rras	Ras-related protein R-Ras (EC 3.6.5.-) (p23)	FALSE	FALSE	reviewed	5	29	High	6	11	4	Mouse	FALSE	8 v 6	-0.0475876	0.487741	0.595311	14 samples	0.211572	-0.0475876	0.467774	0.557174	5.32553	5.03122	4.89724	5.15785	4.6893	5.1127	5.23266	5.1819	5.10852	5.11686	5.4822	5.04876	4.94486	5.14975	5.32553	5.30378	5.1334	5.35403	5.1375	5.47897	5.32193	5.24413	5.37156	5.31107	5.54844	5.27426	5.2211	5.39917	100.3	98.8	87.7	102.4	88.1	111.7	100.1	94.8	103.7	99.4	117	96.9	93.3	105.5	40.1	39.5	35.1	40.9	35.2	44.6	40	37.9	41.4	39.7	46.8	38.7	37.3	42.2	40.1	32.7	29.8	35.7	25.8	34.6	37.6	36.3	34.5	34.7	44.7	33.1	30.8	35.5	1	1	1	1	1	1	1	1	1	1	1	1	1	1	High	High	High	High	High	High	High	High	High	High	High	High	High	High
A0A1B0GR30, A0A1B0GRF4, A0A1B0GRH3, F8VQ95, Q6Y685	F8VQ95, Q6Y685	Q6Y685	Q6Y685	Q6Y685	Tacc1	Transforming acidic coiled-coil-containing protein 1	FALSE	FALSE	reviewed	5	9	High	8	8	5	Mouse	FALSE	8 v 6	0.106875	0.450088	0.560642	14 samples	0.607836	0.0883876	0.467954	0.557299	6.07682	5.99095	5.49506	5.88509	6.12516	5.853	5.78398	6.08321	5.89966	6.11686	5.55459	5.85549	5.8505	5.82782	6.07682	6.26303	5.73064	6.08108	6.57289	6.2211	5.87529	6.14771	6.16591	6.31107	5.62059	6.08108	6.12516	6.07895	97.4	110.8	76.6	97.7	137.5	107.7	84.7	102.3	103.7	114.6	71	97.7	100.8	97.5	67.5	76.8	53.1	67.7	95.2	74.6	58.7	70.9	71.8	79.4	49.2	67.7	69.8	67.6	67.5	63.6	45.1	59.1	69.8	57.8	55.1	67.8	59.7	69.4	47	57.9	57.7	56.8	2	2	2	2	2	2	2	2	2	2	2	2	2	2	High	High	High	High	High	High	High	High	High	High	High	High	High	High
Q9QYK4, Q9QYK5	Q9QYK4	Q9QYK4	Q9QYK4	Q9QYK4	Hs6st3	Heparan-sulfate 6-O-sulfotransferase 3 (HS6ST-3) (mHS6ST-3) (EC 2.8.2.-)	TRUE	FALSE	reviewed	5	5	High	3	3	3	Mouse	FALSE	8 v 6	-0.0634456	0.453013	0.563337	14 samples	0.211264	-0.0634456	0.468438	0.557786	5.06609	5.18982	5.16189	5.09592	4.88264	4.91648	5.1127	5.42291	4.80735	5.35755	5.44294	5.02237	5.14568	5.20163	5.06609	5.45943	5.39917	5.2891	5.33271	5.2817	5.20555	5.48543	5.07468	5.55152	5.51096	5.24793	5.41954	5.44956	82.3	108.1	103.5	96.1	98.9	95.5	90.5	109.9	82.7	115.1	111.8	93.2	105.2	107.4	33.5	44	42.2	39.1	40.3	38.9	36.9	44.8	33.7	46.9	45.6	38	42.8	43.7	33.5	36.5	35.8	34.2	29.5	30.2	34.6	42.9	28	41	43.5	32.5	35.4	36.8	1	1	1	1	1	1	1	1	1	1	1	1	1	1	High	High	High	High	High	High	High	High	High	High	High	High	High	High
E9PYL2	E9PYL2	E9PYL2	E9PYL2	E9PYL2	Prr12	Proline-rich protein 12	FALSE	TRUE	reviewed	3	2	High	3	3	2	Mouse	FALSE	8 v 6	-0.211633	0.485497	0.593858	14 samples	0.492219	-0.177759	0.46892	0.558271	5.04002	3.40599	3.33628	3.08746	2.72247	3.56071	4.0268	3.8679	3.63227	4.05311	4.12102	3.6893	3.63227	3.45943	5.04002	3.67807	3.57289	3.27798	3.16993	3.926	4.12102	3.926	3.89724	4.24793	4.18587	3.91648	3.90689	3.71149	210.2	81.5	76.1	62.1	57.2	96.9	110.9	97.2	94.9	121.5	116	96.3	95.7	83.6	32.9	12.8	11.9	9.7	9	15.2	17.4	15.2	14.9	19	18.2	15.1	15	13.1	32.9	10.6	10.1	8.5	6.6	11.8	16.3	14.6	12.4	16.6	17.4	12.9	12.4	11	1	1	1	1	1	1	1	1	1	1	1	1	1	1	High	High	High	High	High	High	High	High	High	High	High	High	High	High
A0A668KL36, F6UK66, Q810U5	F6UK66	F6UK66	F6UK66	F6UK66	Ccdc50	Coiled-coil domain containing 50	FALSE	FALSE	unreviewed	1	28	High	7	7	7	Mouse	FALSE	8 v 6	0.0400795	0.486437	0.59462	14 samples	0.448389	0.0452094	0.469084	0.558351	8.65356	8.48341	8.39618	8.50064	8.30195	8.35975	8.58496	8.75255	8.5988	8.43212	8.37981	8.42122	8.45286	8.24127	8.65356	8.75422	8.6319	8.69488	8.7492	8.72724	8.6756	8.8157	8.86481	8.62644	8.44626	8.64638	8.7286	8.49025	98	105.1	96.5	100.8	104.7	103.1	99.5	109.6	113.4	96.1	84.9	97.5	103.2	87.5	402.7	431.8	396.7	414.4	430.3	423.8	408.9	450.6	466.2	395.2	348.8	400.7	424.2	359.6	402.7	357.9	336.9	362.2	315.6	328.5	384	431.3	387.7	345.4	333.1	342.8	350.4	302.6	5	5	5	5	5	5	5	5	5	5	5	5	5	5	High	High	High	High	High	High	High	High	High	High	High	High	High	High
Q8C1W1	Q8C1W1	Q8C1W1	Q8C1W1	Q8C1W1	Vash1	Tubulinyl-Tyr carboxypeptidase 1 (EC 3.4.17.17) (Tyrosine carboxypeptidase 1) (TTCP 1) (Vasohibin-1)	FALSE	FALSE	reviewed	5	27	High	10	11	9	Mouse	FALSE	8 v 6	-0.00535269	0.906661	0.934268	14 samples	0.796066	0.0224415	0.469139	0.558351	8.9969	8.67278	8.6844	8.66391	8.31606	8.44543	8.8759	8.87283	8.68615	8.63408	8.74987	8.73674	8.59283	8.52474	8.9969	8.94339	8.92035	8.85829	8.76321	8.81282	8.96665	8.93605	8.95187	8.82814	8.81602	8.96174	8.86851	8.7738	107.9	104	102.3	98	91.8	95	105.6	103.4	104.6	96	95.2	105.3	98.7	92.4	510.9	492.3	484.5	464.1	434.5	449.7	500.3	489.8	495.2	454.5	450.7	498.6	467.4	437.7	510.9	408.1	411.4	405.6	318.7	348.6	469.8	468.8	411.9	397.3	430.5	426.6	386.1	368.3	6	6	6	6	6	6	6	6	6	6	6	6	6	6	High	High	High	High	High	High	High	High	High	High	High	High	High	High
Q9CY16	Q9CY16	Q9CY16	Q9CY16	Q9CY16	Mrps28	Small ribosomal subunit protein bS1m (28S ribosomal protein S28, mitochondrial) (MRP-S28) (S28mt)	FALSE	FALSE	reviewed	3	19	High	4	4	4	Mouse	FALSE	8 v 6	-0.0353363	0.484071	0.592504	14 samples	0.210708	-0.0353363	0.469635	0.558852	8.69662	8.64818	8.5947	8.58759	8.50303	8.53566	8.85549	8.69627	8.63263	8.83321	8.8275	8.64638	8.55228	8.58421	8.69662	8.91886	8.83036	8.78169	8.95041	8.90328	8.94632	8.75956	8.89815	9.02708	8.8936	8.8716	8.82814	8.83321	88.7	103.5	97.3	94.1	105.8	102.4	105.5	92.7	102	111.6	101.7	100.1	97.2	97.5	414.9	484	455.2	440.1	494.7	478.8	493.3	433.4	477.1	521.7	475.6	468.4	454.5	456.1	414.9	401.2	386.6	384.7	362.8	371.1	463.2	414.8	396.9	456.1	454.3	400.7	375.4	383.8	3	3	3	3	3	3	3	3	3	3	3	3	3	3	High	High	High	High	High	High	High	High	High	High	High	High	High	High
A0A1B0GR08, A0A1B0GRD0, A0A1B0GRD4, Q921G8	A0A1B0GR08, Q921G8	Q921G8	A0A1B0GR08	Q921G8	Tubgcp2	Gamma-tubulin complex component 2 (GCP-2)	FALSE	FALSE	reviewed	4	15	High	12	12	12	Mouse	FALSE	8 v 6	0.00440226	0.924736	0.947909	14 samples	0.709953	0.0287	0.469825	0.558988	10.2402	9.92065	9.90524	9.99958	9.59395	9.74937	10.0013	10.165	10.0176	9.99534	9.96029	10.006	9.86171	9.76039	10.2402	10.1913	10.1411	10.1939	10.0412	10.117	10.0921	10.2282	10.2834	10.1893	10.0264	10.2311	10.1376	10.0095	106.2	102.6	99.1	102.8	92.5	97.5	95.8	105.3	109.4	102.5	91.5	105.5	98.9	90.5	1209.5	1169.2	1129.2	1171.3	1053.7	1110.5	1091.5	1199.5	1246.3	1167.6	1042.9	1201.9	1126.5	1030.8	1209.5	969.2	958.9	1023.7	772.8	860.7	1024.9	1148.1	1036.6	1020.7	996.2	1028.3	930.4	867.3	10	10	10	10	10	10	10	10	10	10	10	10	10	10	High	High	High	High	High	High	High	High	High	High	High	High	High	High
B1AS81, F6XZQ5, P97325, Q9CZ48	P97325, Q9CZ48	P97325	P97325	P97325	St3gal3	CMP-N-acetylneuraminate-beta-1,4-galactoside alpha-2,3-sialyltransferase (EC 2.4.3.6) (Beta-galactoside alpha-2,3-sialyltransferase 3) (Alpha 2,3-ST 3) (Gal beta-1,3(4) GlcNAc alpha-2,3 sialyltransferase) (N-acetyllactosaminide alpha-2,3-sialyltransferase) (ST3Gal III) (ST3GalIII) (ST3N) (Sialyltransferase 6)	TRUE	FALSE	reviewed	5	12	High	5	5	5	Mouse	FALSE	8 v 6	-0.137875	0.510273	0.615697	14 samples	0.210282	-0.137875	0.470556	0.559768	8.1375	7.06501	6.90328	6.87774	6.59395	6.61324	6.853	7.49825	7.09064	7.15886	7.75756	7.05528	7.24508	7.28725	8.1375	7.33539	7.13955	7.07146	7.04111	6.98071	6.94486	7.56148	7.35667	7.35226	7.824	7.28077	7.52121	7.53605	166.5	95.5	83.4	79.6	77.9	74.7	72.8	111.7	96.9	96.6	134	92	108.6	109.8	281.6	161.5	141	134.5	131.7	126.3	123.2	188.9	163.9	163.4	226.6	155.5	183.7	185.6	281.6	133.9	119.7	117.6	96.6	97.9	115.6	180.8	136.3	142.9	216.4	133	151.7	156.2	2	2	2	2	2	2	2	2	2	2	2	2	2	2	High	High	High	High	High	High	High	High	High	High	High	High	High	High
P39038, Q80ZV4	P39038	P39038	P39038	P39038	Cdh4	Cadherin-4 (Retinal cadherin) (R-CAD) (R-cadherin)	TRUE	FALSE	reviewed	5	11	High	9	9	7	Mouse	FALSE	8 v 6	-0.0127885	0.841818	0.886335	14 samples	0.725656	-0.0378904	0.470631	0.559768	8.84172	8.73234	8.53722	8.58158	8.51057	8.60733	8.72894	8.75054	8.59842	8.87805	8.7269	8.6749	8.53099	8.8857	8.84172	9.0031	8.77281	8.7761	8.95797	8.97499	8.81986	8.81378	8.86419	9.07227	8.79312	8.89996	8.80671	9.13468	96.1	107.4	91.6	91.8	104.1	105.4	94.6	94.2	97.6	112.7	92.9	100	93.8	117.7	458.8	513.1	437.4	438.4	497.3	503.2	451.9	450	466	538.3	443.6	477.7	447.8	562.1	458.8	425.3	371.5	383.1	364.7	390	424.3	430.7	387.6	470.5	423.7	408.7	369.9	473	5	5	5	5	5	5	5	5	5	5	5	5	5	5	High	High	High	High	High	High	High	High	High	High	High	High	High	High
A2AKU3, F6VYF3, Q3V0A7, Q7TT23	Q7TT23	Q7TT23	Q7TT23	Q7TT23	Dnaaf9	Dynein axonemal assembly factor 9 (DNAAF9)	FALSE	FALSE	reviewed	1	2	Medium	2	2	2	Mouse	FALSE	8 v 6	-0.030787	0.514182	0.618969	14 samples	0.210034	-0.030787	0.47109	0.560223	6.31651	6.23458	6.10434	6.03782	5.90929	5.87529	6.3147	6.25927	6.01346	6.19967	6.33985	6.1819	6.12102	6.04658	6.31651	6.50462	6.34163	6.23074	6.35755	6.24222	6.40599	6.32193	6.27798	6.39403	6.40599	6.40769	6.39575	6.29462	97.6	111.2	99.3	92	100.4	92.7	103.8	98	95	103	103.8	104	103.1	96.2	79.7	90.8	81.1	75.1	82	75.7	84.8	80	77.6	84.1	84.8	84.9	84.2	78.5	79.7	75.3	68.8	65.7	60.1	58.7	79.6	76.6	64.6	73.5	81	72.6	69.6	66.1	1	1	1	1	1	1	1	1	1	1	1	1	1	1	High	High	High	High	High	High	High	High	High	High	High	High	High	High
A0A5F8MPY8, A6PW28, Q80U16	A0A5F8MPY8	A0A5F8MPY8	A0A5F8MPY8	A0A5F8MPY8	Ripor2	Rho family-interacting cell polarization regulator 2	FALSE	FALSE	unreviewed	3	7	High	4	4	4	Mouse	FALSE	8 v 6	-0.104626	0.458544	0.568782	14 samples	0.209931	-0.104626	0.471313	0.560399	4.64962	4.82782	4.19377	4.61471	4.47249	4.41954	4.23266	5.04439	4.8125	5.03562	4.76022	4.73335	4.54844	4.51096	4.64962	5.10014	4.42626	4.80735	4.92125	4.79181	4.32193	5.10852	5.07468	5.22882	4.82782	4.9542	4.82273	4.76022	86.2	117.8	73.9	96.1	104	95.1	68.9	118.6	116	128.9	97.6	106.7	97.3	93	25.1	34.3	21.5	28	30.3	27.7	20	34.5	33.7	37.5	28.4	31	28.3	27.1	25.1	28.4	18.3	24.5	22.2	21.4	18.8	33	28.1	32.8	27.1	26.6	23.4	22.8	1	1	1	1	1	1	1	1	1	1	1	1	1	1	High	High	High	High	High	High	High	High	High	High	High	High	High	High
D3Z396, F6RQ26, F6Z2M6, Q8BG33, Q99PJ0	D3Z396, Q8BG33, Q99PJ0	Q99PJ0	D3Z396	Q99PJ0	Ntm	Neurotrimin	FALSE	TRUE	reviewed	4	40	High	12	19	7	Mouse	FALSE	8 v 6	0.023436	0.436869	0.548978	14 samples	0.378302	0.0228521	0.471403	0.560416	10.4952	10.1638	10.2793	10.2407	10.0258	10.0393	10.2698	10.3659	10.1209	10.2336	10.4704	10.141	10.2476	10.2127	10.4952	10.4344	10.515	10.435	10.4732	10.4068	10.3606	10.4291	10.3867	10.4277	10.5365	10.3661	10.5234	10.4619	103.4	99.1	104.8	99.1	101.8	97.2	94.2	98.7	95.9	98.6	106.4	94.5	105.4	101	1443.3	1383.8	1463.3	1384.4	1421.5	1357.6	1314.8	1378.7	1338.8	1377.4	1485.3	1319.8	1471.8	1410.4	1443.3	1147.1	1242.7	1209.9	1042.5	1052.3	1234.6	1319.6	1113.5	1204	1418.7	1129.1	1215.7	1186.7	6	6	6	6	6	6	6	6	6	6	6	6	6	6	High	High	High	High	High	High	High	High	High	High	High	High	High	High
A0A087WQM3, B2KGF0, M0QWJ2, M0QWQ0, Q8VEE0	B2KGF0, Q8VEE0	Q8VEE0	Q8VEE0	Q8VEE0	Rpe	Ribulose-phosphate 3-epimerase (EC 5.1.3.1) (Ribulose-5-phosphate-epimerase)	FALSE	FALSE	reviewed	5	25	High	4	4	4	Mouse	FALSE	8 v 6	-0.0631425	0.292093	0.403692	14 samples	0.68388	-0.0391042	0.471779	0.560772	7.65678	7.5691	7.46107	7.52121	7.27053	7.24127	7.60881	7.84046	7.63009	7.7286	7.73674	7.41785	7.45615	7.30561	7.65678	7.83983	7.69697	7.71562	7.71768	7.60881	7.69975	7.90328	7.89542	7.92244	7.80284	7.64241	7.732	7.55459	94	106.7	96.6	97.9	98	90.9	96.8	111.5	110.9	113	104	93.1	99	87.6	201.8	229.1	207.5	210.2	210.5	195.2	207.9	239.4	238.1	242.6	223.3	199.8	212.6	188	201.8	189.9	176.2	183.7	154.4	151.3	195.2	229.2	198.1	212.1	213.3	171	175.6	158.2	3	3	3	3	3	3	3	3	3	3	3	3	3	3	High	High	High	High	High	High	High	High	High	High	High	High	High	High
P48759	P48759	P48759	P48759	P48759	Ptx3	Pentraxin-related protein PTX3 (Pentaxin-related protein PTX3) (Tumor necrosis factor-inducible gene 14 protein) (TSG-14)	FALSE	FALSE	reviewed	5	9	High	2	2	2	Mouse	FALSE	8 v 6	-0.0651373	0.443813	0.555159	14 samples	0.20964	-0.0651373	0.471942	0.560876	6.42794	6.26115	6.2211	6.48704	5.99322	5.95884	6.33807	6.2211	6.22689	6.71287	6.55919	6.42794	6.16993	6.25361	6.42794	6.53138	6.45615	6.68089	6.44128	6.32553	6.42962	6.28355	6.49185	6.90689	6.62498	6.65249	6.44626	6.50303	93.6	100.6	95.5	111.6	94.5	87.2	93.7	84.8	97.9	130.5	107.4	109.4	94.8	98.6	86.1	92.5	87.8	102.6	86.9	80.2	86.2	77.9	90	120	98.7	100.6	87.2	90.7	86.1	76.7	74.6	89.7	63.7	62.2	80.9	74.6	74.9	104.9	94.3	86.1	72	76.3	1	1	1	1	1	1	1	1	1	1	1	1	1	1	High	High	High	High	High	High	High	High	High	High	High	High	High	High
D3Z2B3, D3Z7X0, Q8K370	Q8K370	Q8K370	Q8K370	Q8K370	Acad10	Acyl-CoA dehydrogenase family member 10 (ACAD-10) (EC 1.3.99.-)	FALSE	FALSE	reviewed	3	5	High	5	6	4	Mouse	FALSE	8 v 6	-0.009505	0.909992	0.936816	14 samples	0.761511	-0.0391624	0.472129	0.561008	6.75756	6.67666	6.3505	6.53761	6.66959	6.54998	6.7866	6.77873	6.62644	6.6453	6.8189	6.48704	6.54535	6.70044	6.75756	6.94837	6.58646	6.732	7.11686	6.91767	6.87774	6.84172	6.89239	6.84046	6.88509	6.71287	6.82146	6.94953	93.5	106.8	83.1	91.9	120.1	104.5	101.6	99.2	102.7	99.1	102.2	90.7	97.8	106.9	108.2	123.5	96.1	106.3	138.8	120.9	117.6	114.7	118.8	114.6	118.2	104.9	113.1	123.6	108.2	102.3	81.6	92.9	101.8	93.7	110.4	109.8	98.8	100.1	112.9	89.7	93.4	104	2	2	2	2	2	2	2	2	2	2	2	2	2	2	High	High	High	High	High	High	High	High	High	High	High	High	High	High
A0A494B8Y4, E9PUM9, E9PUN0, E9PUN1, E9PUN2, E9Q5N7, E9Q7X7	E9PUM9, E9Q7X7	E9Q7X7	E9Q7X7	E9Q7X7	Nrxn2	Neurexin-2 (Neurexin II-alpha) (Neurexin-2-alpha)	TRUE	TRUE	reviewed	5	34	High	50	65	39	Mouse	FALSE	8 v 6	-0.0246892	0.442498	0.553889	14 samples	0.209382	-0.0246892	0.4725	0.561359	11.73	11.4224	11.3989	11.4773	11.1572	11.2873	11.6308	11.5701	11.3366	11.5282	11.6853	11.4457	11.3356	11.5531	11.73	11.6931	11.6347	11.6715	11.6045	11.6548	11.7216	11.6333	11.6024	11.7223	11.7515	11.6707	11.6115	11.8022	103.5	100.9	96.9	99.4	94.9	98.3	102.9	96.8	94.8	103	105.1	99.4	95.4	108.8	3396.8	3311	3179.7	3262	3113.8	3224.4	3377.1	3176.7	3109.3	3378.8	3447.9	3260.2	3129	3571.3	3396.8	2744.6	2700.3	2851	2283.7	2499.3	3171.1	3040.5	2586.1	2953.5	3293.3	2789.3	2584.4	3005	29	29	29	29	29	29	29	29	29	29	29	29	29	29	High	High	High	High	High	High	High	High	High	High	High	High	High	High
A0A1Y7VJ05, A0A1Y7VJ41, A0A1Y7VJB7, Q8K4P8	Q8K4P8	Q8K4P8	Q8K4P8	Q8K4P8	Hecw1	E3 ubiquitin-protein ligase HECW1 (EC 2.3.2.26) (HECT, C2 and WW domain-containing protein 1) (HECT-type E3 ubiquitin transferase HECW1) (NEDD4-like E3 ubiquitin-protein ligase 1) (mNEDL1)	FALSE	FALSE	reviewed	5	17	High	24	26	19	Mouse	FALSE	8 v 6	0.0103703	0.599899	0.693556	14 samples	0.606658	0.0133372	0.472583	0.561367	11.078	10.806	10.8986	10.92	10.5999	10.7392	10.9856	11.0394	10.8392	10.8319	11.0088	10.929	10.8094	10.7865	11.078	11.0767	11.1344	11.1143	11.0472	11.1067	11.0763	11.1026	11.105	11.026	11.075	11.154	11.0853	11.0356	99.3	99.3	103.3	101.9	97.3	101.4	99.2	101.1	101.2	95.8	99.1	104.7	99.9	96.5	2161.7	2159.8	2248	2216.8	2116.1	2205.2	2159.3	2199	2202.6	2085.3	2157.3	2278.7	2172.8	2099.2	2161.7	1790.3	1909	1937.5	1552	1709.3	2027.6	2104.7	1832	1822.8	2060.6	1949.6	1794.6	1766.3	16	16	16	16	16	16	16	16	16	16	16	16	16	16	High	High	High	High	High	High	High	High	High	High	High	High	High	High
Q99J23	Q99J23	Q99J23	Q99J23	Q99J23	Ghdc	GH3 domain-containing protein	FALSE	FALSE	reviewed	3	5	High	3	3	3	Mouse	FALSE	8 v 6	0.0346858	0.496453	0.602853	14 samples	0.413794	0.0355726	0.474145	0.563133	6.54381	6.53916	6.52826	6.4822	6.27426	6.36457	6.5744	6.56986	6.33092	6.52199	6.71836	6.56377	6.40599	6.27612	6.54381	6.80993	6.76421	6.67666	6.72247	6.732	6.66534	6.63227	6.59544	6.71699	6.78398	6.7879	6.68089	6.52513	90.3	108.6	105.2	99	102.2	102.9	98.3	96.1	93.6	101.8	106.7	107	99.3	89.2	93.3	112.2	108.7	102.3	105.6	106.3	101.5	99.2	96.7	105.2	110.2	110.5	102.6	92.1	93.3	93	92.3	89.4	77.4	82.4	95.3	95	80.5	91.9	105.3	94.6	84.8	77.5	1	1	1	1	1	1	1	1	1	1	1	1	1	1	High	High	High	High	High	High	High	High	High	High	High	High	High	High
A0A0A6YWN8, A0A0A6YX94, Q8C341	Q8C341	Q8C341	Q8C341	Q8C341	Suco	SUN domain-containing ossification factor (Membrane protein CH1) (Protein osteopotentia) (SUN-like protein 1)	TRUE	FALSE	reviewed	5	3	High	4	4	4	Mouse	FALSE	8 v 6	-0.0521989	0.376291	0.489383	14 samples	0.600187	-0.0374476	0.47438	0.563281	7.10643	6.7046	6.87652	6.84046	6.54844	6.44294	7.04658	6.8679	6.87529	6.84549	7.09592	6.89845	6.6879	6.71699	7.10643	6.97499	7.1127	7.03452	6.99548	6.80993	7.1375	6.93074	7.14057	7.03892	7.16189	7.12412	6.96347	6.96578	104.8	95.7	105.2	99.7	97	85.4	107.1	92.8	107.3	100	108.9	106.1	94.9	95.1	137.8	125.8	138.4	131.1	127.6	112.2	140.8	122	141.1	131.5	143.2	139.5	124.8	125	137.8	104.3	117.5	114.6	93.6	87	132.2	116.8	117.4	115	136.8	119.3	103.1	105.2	2	2	2	2	2	2	2	2	2	2	2	2	2	2	High	High	High	High	High	High	High	High	High	High	High	High	High	High
B2RXQ4, B2RXX0, B7ZWK0, P51954	B2RXQ4, B2RXX0, B7ZWK0, P51954	P51954	B2RXQ4	P51954	Nek1	Serine/threonine-protein kinase Nek1 (EC 2.7.11.1) (Never in mitosis A-related kinase 1) (NimA-related protein kinase 1)	FALSE	FALSE	reviewed	5	7	High	7	7	7	Mouse	FALSE	8 v 6	0.0248153	0.482284	0.590806	14 samples	0.471677	0.0255378	0.474507	0.563281	8.34873	8.11061	8.15532	8.28864	7.90869	8.08693	8.19525	8.33136	8.04221	8.27938	8.31152	8.22255	8.16239	8.04658	8.34873	8.38154	8.39103	8.48301	8.35623	8.45409	8.28586	8.39446	8.30788	8.47371	8.37808	8.4475	8.43796	8.29554	97.2	99.4	100.1	106.7	97.7	104.6	93.1	100.3	94.5	106	99.2	104.1	103.4	93.7	326	333.5	335.7	357.8	327.7	350.7	312.1	336.5	316.9	355.5	332.7	349.1	346.8	314.2	326	276.4	285.1	312.7	240.3	271.9	293.1	322.1	263.6	310.7	317.7	298.7	286.5	264.4	5	5	5	5	5	5	5	5	5	5	5	5	5	5	High	High	High	High	High	High	High	High	High	High	High	High	High	High
B1AX77, B1AX78, Q2TPA8	Q2TPA8	Q2TPA8	Q2TPA8	Q2TPA8	Hsdl2	Hydroxysteroid dehydrogenase-like protein 2 (EC 1.-.-.-)	FALSE	FALSE	reviewed	3	42	High	20	21	20	Mouse	FALSE	8 v 6	0.0329475	0.435539	0.547585	14 samples	0.208438	0.0329475	0.474544	0.563281	11.104	10.9011	10.8928	10.8731	10.6955	10.6696	11.0115	10.9076	10.7002	10.9465	11.1747	10.8037	10.7243	10.9066	11.104	11.1717	11.1287	11.0674	11.1428	11.0371	11.1023	10.9708	10.966	11.1406	11.241	11.0288	11.0003	11.1557	100.8	105.7	102.6	98.3	103.6	96.3	100.7	91.9	91.6	103.4	110.9	95.7	93.8	104.5	2201.1	2306.9	2239.1	2146	2261.1	2101.4	2198.5	2007	2000.3	2257.7	2420.3	2089.3	2048.4	2281.4	2201.1	1912.3	1901.4	1875.6	1658.3	1628.8	2064.4	1920.9	1663.7	1973.5	2311.7	1787.5	1691.8	1919.6	16	16	16	16	16	16	16	16	16	16	16	16	16	16	High	High	High	High	High	High	High	High	High	High	High	High	High	High
Q78YZ6	Q78YZ6	Q78YZ6	Q78YZ6	Q78YZ6	Scoc	Short coiled-coil protein	FALSE	FALSE	reviewed	3	35	High	2	3	2	Mouse	FALSE	8 v 6	0.0599641	0.497405	0.603637	14 samples	0.428847	0.0689593	0.474574	0.563281	7.83794	7.5932	7.50859	7.68229	7.5345	7.4545	7.89905	7.79507	7.8716	7.51885	7.49105	7.54921	7.59917	7.20359	7.83794	7.86419	7.74483	7.87652	7.98185	7.82146	7.98982	7.85798	8.13699	7.71287	7.55689	7.77413	7.87529	7.45204	100.6	102.4	94.3	103.3	111.1	99.4	111.8	102	123.8	92.2	82.8	96.2	103.2	77	228.8	233	214.5	235	252.8	226.2	254.2	232	281.5	209.8	188.3	218.9	234.8	175.1	228.8	193.1	182.1	205.4	185.4	175.4	238.7	222.1	234.2	183.4	179.9	187.3	193.9	147.4	2	2	2	2	2	2	2	2	2	2	2	2	2	2	High	High	High	High	High	High	High	High	High	High	High	High	High	High
E9Q643, F6RKS4, F8WGI9, F8WIN7, P98156, Q91YY0	F8WGI9, P98156, Q91YY0	P98156	F8WGI9	P98156	Vldlr	Very low-density lipoprotein receptor (VLDL receptor) (VLDL-R)	TRUE	FALSE	reviewed	5	16	High	13	13	13	Mouse	FALSE	8 v 6	-0.028035	0.488227	0.595623	14 samples	0.208367	-0.028035	0.474699	0.563339	9.16967	9.09249	8.94163	8.96261	8.73944	8.84266	9.11166	9.11712	8.88173	9.114	9.16993	9.06205	8.9384	9.08534	9.16967	9.36304	9.17742	9.15709	9.18686	9.21018	9.20237	9.18041	9.14746	9.30811	9.23601	9.28702	9.21432	9.33427	96	109.8	96.5	95.2	97.2	98.7	98.2	96.7	94.6	105.7	100.5	104.2	99	107.6	575.9	658.5	579	570.9	582.8	592.3	589.1	580.2	567.1	633.9	603	624.7	594	645.5	575.9	545.9	491.7	498.9	427.4	459.1	553.2	555.3	471.7	554.1	576	534.5	490.6	543.2	6	6	6	6	6	6	6	6	6	6	6	6	6	6	High	High	High	High	High	High	High	High	High	High	High	High	High	High
A0A0A6YW95, Q61361	Q61361	Q61361	Q61361	Q61361	Bcan	Brevican core protein	FALSE	TRUE	reviewed	5	24	High	20	22	20	Mouse	FALSE	8 v 6	-0.0400255	0.635478	0.723302	14 samples	0.573354	-0.0633695	0.47545	0.564139	9.4822	9.18735	9.28817	9.2396	9.02015	9.17891	9.30355	9.17343	8.97011	9.47735	9.67507	9.32125	9.26162	9.59059	9.4822	9.458	9.52395	9.434	9.46761	9.54651	9.39446	9.23673	9.23577	9.67136	9.7413	9.54632	9.53761	9.83968	97.6	96	100.5	94.4	96.6	102	91.8	82.3	82.3	111.3	116.8	102	101.4	125	715.2	703.3	736.2	691.7	708	747.8	673	603.3	602.9	815.4	855.9	747.7	743.2	916.3	715.2	583	625.2	604.5	519.2	579.6	631.9	577.4	501.5	712.8	817.5	639.7	613.8	771	10	10	10	10	10	10	10	10	10	10	10	10	10	10	High	High	High	High	High	High	High	High	High	High	High	High	High	High
B1AXX9, B1AXY0, B1AXY1, P63037	P63037	P63037	P63037	P63037	Dnaja1	DnaJ homolog subfamily A member 1 (DnaJ protein homolog 2) (Heat shock 40 kDa protein 4) (Heat shock protein J2) (HSJ-2)	FALSE	FALSE	reviewed	5	55	High	19	26	19	Mouse	FALSE	8 v 6	0.0141143	0.572251	0.66948	14 samples	0.788892	0.0126735	0.475864	0.56454	11.1513	10.9365	11.0414	11.0532	10.7478	10.8353	11.0904	11.1409	10.9085	10.9283	11.1353	11.0602	10.9518	10.9498	11.1513	11.2071	11.2772	11.2476	11.1951	11.2027	11.1812	11.2041	11.1742	11.1224	11.2015	11.2852	11.2277	11.1989	96.3	100.1	105.1	102.9	99.2	99.8	98.3	99.9	97.8	94.4	99.7	105.6	101.5	99.5	2274.5	2364.2	2481.9	2431.4	2344.6	2357	2322.1	2359.3	2310.9	2229.3	2355	2495.7	2398.1	2350.7	2274.5	1959.8	2107.6	2125	1719.5	1827	2180.5	2258.1	1922.1	1948.7	2249.4	2135.2	1980.7	1978	17	17	17	17	17	17	17	17	17	17	17	17	17	17	High	High	High	High	High	High	High	High	High	High	High	High	High	High
Q6ZWZ2	Q6ZWZ2	Q6ZWZ2	Q6ZWZ2	Q6ZWZ2	Ube2r2	Ubiquitin-conjugating enzyme E2 R2 (EC 2.3.2.23) (E2 ubiquitin-conjugating enzyme R2) (Ubiquitin carrier protein R2) (Ubiquitin-conjugating enzyme E2-CDC34B) (Ubiquitin-protein ligase R2)	FALSE	FALSE	reviewed	4	18	High	4	5	4	Mouse	FALSE	8 v 6	0.0382711	0.431924	0.544149	14 samples	0.207752	0.0382711	0.476032	0.56465	7.47816	7.30561	7.28077	7.40599	7.08428	7.23554	7.53138	7.44211	7.32283	7.41109	7.28263	7.39232	7.20945	7.08002	7.47816	7.57592	7.51728	7.60066	7.53138	7.60288	7.62278	7.50541	7.58796	7.60511	7.34873	7.61765	7.48543	7.32912	96.4	103.1	99	104.9	100	105	106.5	98.2	104	105.2	88.1	106.1	96.8	86.9	178.3	190.8	183.2	194.1	185	194.4	197.1	181.7	192.4	194.7	163	196.4	179.2	160.8	178.3	158.2	155.5	169.6	135.7	150.7	185	173.9	160.1	170.2	155.7	168	148	135.3	2	2	2	2	2	2	2	2	2	2	2	2	2	2	High	High	High	High	High	High	High	High	High	High	High	High	High	High
A0A1L1STP5, P46656	P46656	P46656	P46656	P46656	Fdx1	Adrenodoxin, mitochondrial (Adrenal ferredoxin) (Ferredoxin-1)	FALSE	FALSE	reviewed	4	8	High	2	2	2	Mouse	FALSE	8 v 6	-0.0715072	0.45192	0.562356	14 samples	0.510563	-0.0655225	0.476169	0.564721	6.11478	5.81762	5.63227	5.56986	5.73335	5.66391	6.23458	5.79181	6	5.99548	5.84549	5.90448	5.81506	5.61765	6.11478	6.08958	5.8679	5.76288	6.1819	6.03122	6.32373	5.85549	6.26679	6.18982	5.91169	6.12928	6.0917	5.8679	104	102.2	87.6	81.6	108.9	98.1	120.3	86.9	115.5	109.6	90.3	105.1	102.3	87.6	69.3	68.1	58.4	54.3	72.6	65.4	80.1	57.9	77	73	60.2	70	68.2	58.4	69.3	56.4	49.6	47.5	53.2	50.7	75.3	55.4	64	63.8	57.5	59.9	56.3	49.1	1	1	1	1	1	1	1	1	1	1	1	1	1	1	High	High	High	High	High	High	High	High	High	High	High	High	High	High
D6RJM2, Q9D5J6	D6RJM2, Q9D5J6	Q9D5J6	Q9D5J6	Q9D5J6	Shpk	Sedoheptulokinase (SHK) (EC 2.7.1.14) (Carbohydrate kinase-like protein)	FALSE	FALSE	reviewed	5	3	High	1	1	1	Mouse	FALSE	8 v 6	0.0965289	0.446918	0.55763	14 samples	0.207613	0.0965289	0.476335	0.564828	5.37851	4.926	4.79701	5.0045	4.96347	4.60881	5.04876	4.74953	4.27798	5.1334	5.10014	5.0045	5.07895	5	5.37851	5.19771	5.03122	5.20163	5.40939	4.97728	5.1416	4.8125	4.54226	5.32553	5.16591	5.22882	5.35755	5.24793	116.3	102.6	91.3	102.7	118.9	88	98.6	78.5	65	112.2	100.2	104.9	114.5	106.1	41.6	36.7	32.7	36.8	42.5	31.5	35.3	28.1	23.3	40.1	35.9	37.5	41	38	41.6	30.4	27.8	32.1	31.2	24.4	33.1	26.9	19.4	35.1	34.3	32.1	33.8	32	1	1	1	1	1	1	1	1	1	1	1	1	1	1	High	High	High	High	High	High	High	High	High	High	High	High	High	High
A0A087WPT9, A0A087WQ29, A0A087WSJ7, D3Z276, D3Z520, D3Z7R5, Q3TE80	Q3TE80	Q3TE80	Q3TE80	Q3TE80	2410002F23Rik	RIKEN cDNA 2410002F23 gene	FALSE	FALSE	unreviewed	1	33	High	7	8	7	Mouse	FALSE	8 v 6	-0.019808	0.477329	0.586191	14 samples	0.207525	-0.019808	0.476526	0.564963	9.037	8.7039	8.7077	8.81794	8.47897	8.67842	8.886	8.91049	8.67842	8.87774	8.95739	8.79734	8.70321	8.83637	9.037	8.97441	8.94339	9.01207	8.926	9.04603	8.97699	8.97384	8.94398	9.07173	9.02375	9.02237	8.979	9.08534	102.5	98.1	96	100.7	94.9	103.1	98.3	98.1	96.1	105	101.5	101.4	98.4	106	525.3	503	492.3	516.3	486.4	528.6	503.9	502.8	492.5	538.1	520.5	520	504.6	543.2	525.3	417	418.1	451.3	356.8	409.7	473.1	481.2	409.7	470.4	497.1	444.9	416.8	457.1	6	6	6	6	6	6	6	6	6	6	6	6	6	6	High	High	High	High	High	High	High	High	High	High	High	High	High	High
O54785, Q5NC03	O54785, Q5NC03	O54785	Q5NC03	O54785	Limk2	LIM domain kinase 2 (LIMK-2) (EC 2.7.11.1)	FALSE	FALSE	reviewed	5	9	High	5	5	4	Mouse	FALSE	8 v 6	0.00593914	0.911866	0.938093	14 samples	0.711567	0.0312485	0.47667	0.565044	7.79636	7.44708	7.32283	7.52591	7.23266	7.20653	7.56605	7.69627	7.56529	7.46434	7.61324	7.38974	7.3966	7.22593	7.79636	7.71768	7.55842	7.71973	7.68018	7.57365	7.65678	7.75956	7.83099	7.65821	7.67878	7.61471	7.67243	7.47573	108.9	103.1	92.3	103.2	100.4	93.3	98.8	106.1	111.5	98.9	100.4	96	99.9	87.1	222.3	210.5	188.5	210.8	205.1	190.5	201.8	216.7	227.7	202	204.9	196	204	178	222.3	174.5	160.1	184.3	150.4	147.7	189.5	207.4	189.4	176.6	195.8	167.7	168.5	149.7	3	3	3	3	3	3	3	3	3	3	3	3	3	3	High	High	High	High	High	High	High	High	High	High	High	High	High	High
D6RCH2, Q6NVG7	Q6NVG7	Q6NVG7	Q6NVG7	Q6NVG7	Colgalt2	Procollagen galactosyltransferase 2 (EC 2.4.1.50) (Collagen beta(1-O)galactosyltransferase 2) (Glycosyltransferase 25 family member 2) (Hydroxylysine galactosyltransferase 2)	FALSE	FALSE	reviewed	3	6	High	4	4	4	Mouse	FALSE	8 v 6	-0.0657327	0.447444	0.558005	14 samples	0.368898	-0.0617509	0.476758	0.565053	6.2891	5.66107	5.73877	5.69488	5.48543	5.59991	6.02237	5.84298	5.71149	6.25172	5.97728	5.7761	5.70321	5.78136	6.2891	5.9331	5.97269	5.88996	5.93074	5.96578	6.11478	5.90689	5.97957	6.4446	6.04439	6	5.97957	6.03122	118.6	92.6	95.3	90	92.6	94.8	105.1	91	95.7	132.2	100.1	97.1	95.7	99.1	78.2	61.1	62.8	59.3	61	62.5	69.3	60	63.1	87.1	66	64	63.1	65.4	78.2	50.6	53.4	51.8	44.8	48.5	65	57.4	52.4	76.2	63	54.8	52.1	55	1	1	1	1	1	1	1	1	1	1	1	1	1	1	High	High	High	High	High	High	High	High	High	High	High	High	High	High
Q8BH32	Q8BH32	Q8BH32	Q8BH32	Q8BH32	Susd4	Sushi domain-containing protein 4	TRUE	FALSE	reviewed	4	2	High	1	1	1	Mouse	FALSE	8 v 6	0.0417953	0.530007	0.633101	14 samples	0.207385	0.0417953	0.47683	0.565053	7.07253	7.07895	7.04221	6.92362	6.98755	6.77742	6.99095	7.1334	6.91049	7.07788	7.16591	7.01569	6.83668	6.97154	7.07253	7.34961	7.27891	7.1179	7.43463	7.14466	7.08108	7.19673	7.17592	7.27146	7.2317	7.24031	7.11166	7.2211	90.7	109.9	104.7	93.6	116.7	95.4	91.3	98.9	97.5	104.2	101.3	102	93.3	100.6	134.6	163.1	155.3	138.9	173	141.5	135.4	146.7	144.6	154.5	150.3	151.2	138.3	149.2	134.6	135.2	131.8	121.4	126.9	109.7	127.2	140.4	120.3	135.1	143.6	129.4	114.3	125.5	1	1	1	1	1	1	1	1	1	1	1	1	1	1	High	High	High	High	High	High	High	High	High	High	High	High	High	High
E9Q3Z0, E9Q672, G3UWE0, G5E8W6, P70426	P70426	P70426	P70426	P70426	Rit1	GTP-binding protein Rit1 (EC 3.6.5.2) (Ras-like protein expressed in many tissues) (Ras-like without CAAX protein 1)	FALSE	FALSE	reviewed	4	14	High	3	3	3	Mouse	FALSE	8 v 6	0.0357872	0.425395	0.538355	14 samples	0.207129	0.0357872	0.477386	0.565622	5.71699	5.36457	5.44626	5.46597	5.2555	5.33628	5.67525	5.60585	5.43962	5.27053	5.74685	5.31107	5.35755	5.3505	5.71699	5.63517	5.6837	5.66107	5.70321	5.70321	5.76553	5.66959	5.70598	5.46597	5.8125	5.53605	5.63227	5.59694	103.7	97.8	101.2	99.6	102.6	102.7	107.1	100.2	102.8	87.1	110.8	91.4	97.8	95.4	52.6	49.7	51.4	50.6	52.1	52.1	54.4	50.9	52.2	44.2	56.2	46.4	49.6	48.4	52.6	41.2	43.6	44.2	38.2	40.4	51.1	48.7	43.4	38.6	53.7	39.7	41	40.8	1	1	1	1	1	1	1	1	1	1	1	1	1	1	High	High	High	High	High	High	High	High	High	High	High	High	High	High
Q9DB16	Q9DB16	Q9DB16	Q9DB16	Q9DB16	Cab39l	Calcium-binding protein 39-like (MO25beta) (Mo25-like protein)	FALSE	FALSE	reviewed	2	21	High	8	9	4	Mouse	FALSE	8 v 6	-0.141892	0.500053	0.605461	14 samples	0.206966	-0.141892	0.47774	0.56595	7.84987	7.56071	7.41954	6.94603	7.97499	7.29554	7.76155	7.76951	7.16289	7.4733	7.92006	7.97327	8.17043	7.55689	7.84987	7.83099	7.65535	7.14057	8.42249	7.6632	7.85237	7.83289	7.42878	7.66747	7.98641	8.1982	8.44626	7.80607	97.8	96.6	85.5	59.8	145.5	86	98	96.7	73	86.2	107.5	124.5	147.9	94.9	230.7	227.7	201.6	141.1	343.1	202.7	231.1	228	172.3	203.3	253.6	293.7	348.8	223.8	230.7	188.8	171.2	123.3	251.6	157.1	217	218.2	143.3	177.7	242.2	251.3	288.1	188.3	2	2	2	2	2	2	2	2	2	2	2	2	2	2	High	High	High	High	High	High	High	High	High	High	High	High	High	High
A0A0U1RQ96, A0A1D5RM20, A0A494B9T3, D3YZY0, D3Z2K3, P62737, P63268, P68033, P68134	P68033, P68134	P68033	P68134	P68033	Actc1	Actin, alpha cardiac muscle 1 (EC 3.6.4.-) (Alpha-cardiac actin) [Cleaved into: Actin, alpha cardiac muscle 1, intermediate form]	FALSE	TRUE	reviewed	5	51	High	27	284	8	Mouse	FALSE	8 v 6	0.0260476	0.621882	0.712537	14 samples	0.575989	0.0385938	0.478321	0.566547	10.891	10.6931	10.6623	10.659	10.5221	10.5341	10.8411	11.0081	10.801	10.6379	10.7596	10.5955	10.6002	10.4208	10.891	10.9638	10.8981	10.8533	10.9694	10.9016	10.9319	11.0713	11.0668	10.832	10.8258	10.8207	10.8761	10.6699	99.3	104.4	99.8	96.7	104.8	100	102.1	112.5	112.1	95.3	94.9	94.6	98.3	85.2	1899	1997.2	1908.3	1850	2005	1913	1953.6	2151.8	2145	1822.9	1815	1808.6	1879.5	1629.2	1899	1655.5	1620.6	1616.9	1470.5	1482.8	1834.4	2059.5	1784.1	1593.4	1733.7	1547.3	1552.3	1370.8	6	6	6	6	6	6	6	6	6	6	6	6	6	6	High	High	High	High	High	High	High	High	High	High	High	High	High	High
A0A571BDG0, A0A571BDG6, A0A571BG39	A0A571BDG0	A0A571BDG0	A0A571BDG0	A0A571BDG0	Srcin1	SRC kinase signaling inhibitor 1	FALSE	FALSE	unreviewed	1	61	High	68	88	1	Mouse	FALSE	8 v 6	0.0164181	0.78972	0.846423	14 samples	0.666275	0.0375755	0.478978	0.567235	5.97039	5.73335	5.84298	5.71149	5.32193	5.53294	5.91169	5.96809	5.79961	5.75756	5.68089	5.53294	5.64386	5.64097	5.97039	6.0045	6.07682	5.90448	5.76818	5.89966	6.00225	6.03122	6.06609	5.94953	5.74685	5.76022	5.92125	5.88996	102.8	105.2	110.6	98.2	89.3	97.8	104.9	107.1	109.8	101.3	88	88.7	99.2	97.1	62.7	64.2	67.5	59.9	54.5	59.7	64.1	65.4	67	61.8	53.7	54.2	60.6	59.3	62.7	53.2	57.4	52.4	40	46.3	60.2	62.6	55.7	54.1	51.3	46.3	50	49.9	2	2	2	2	2	2	2	2	2	2	2	2	2	2	Medium	Medium	Medium	Medium	Medium	Medium	Medium	Medium	Medium	Medium	Medium	Medium	Medium	Medium
A2AUX8, A2AUY0, F6R860, Q9D0I6	A2AUX8, Q9D0I6	Q9D0I6	Q9D0I6	Q9D0I6	Wdsub1	WD repeat, SAM and U-box domain-containing protein 1	FALSE	FALSE	reviewed	2	5	High	2	2	2	Mouse	FALSE	8 v 6	-0.0985827	0.362877	0.475991	14 samples	0.584622	-0.0698981	0.47953	0.567798	4.0268	3.848	3.926	3.7761	3.18587	3.44626	4.08746	3.88753	3.9542	3.94486	3.97269	4.01792	3.40599	3.73335	4.0268	4.12102	4.16189	3.97269	3.64386	3.81762	4.17792	3.9542	4.22497	4.1375	4.03562	4.24793	3.67807	3.99095	100.4	106.8	110.2	96.5	76.6	86.6	111.3	94.9	114.8	108.3	100.8	116.4	78.8	97.4	16.3	17.4	17.9	15.7	12.5	14.1	18.1	15.5	18.7	17.6	16.4	19	12.8	15.9	16.3	14.4	15.2	13.7	9.1	10.9	17	14.8	15.5	15.4	15.7	16.2	10.6	13.3	1	1	1	1	1	1	1	1	1	1	1	1	1	1	High	High	High	High	High	High	High	High	High	High	High	High	High	High
A0A0R4J0N8, E9Q2D4, P70658	A0A0R4J0N8, E9Q2D4, P70658	P70658	A0A0R4J0N8	P70658	Cxcr4	C-X-C chemokine receptor type 4 (CXC-R4) (CXCR-4) (Fusin) (Leukocyte-derived seven transmembrane domain receptor) (LESTR) (Pre-B-cell-derived chemokine receptor) (PB-CKR) (Stromal cell-derived factor 1 receptor) (SDF-1 receptor) (CD antigen CD184)	TRUE	FALSE	reviewed	5	2	Medium	1	2	1	Mouse	FALSE	8 v 6	0.054693	0.451473	0.561988	14 samples	0.206069	0.054693	0.479693	0.567856	6.96809	6.96809	6.9507	6.88509	6.71699	6.85175	6.88753	7	6.7046	7.17493	6.88142	6.91886	6.6837	7.02569	6.96809	7.2384	7.18686	7.08002	7.16491	7.21917	6.97842	7.06286	6.97039	7.36894	6.9472	7.14364	6.96	7.27426	90.2	108.7	104.9	97.4	103.3	107.3	90.8	96.3	90.3	119	88.9	101.8	89.6	111.5	125.2	151	145.7	135.3	143.5	149	126.1	133.7	125.4	165.3	123.4	141.4	124.5	154.8	125.2	125.2	123.7	118.2	105.2	115.5	118.4	128	104.3	144.5	117.9	121	102.8	130.3	1	1	1	1	1	1	1	1	1	1	1	1	1	1	High	High	High	High	High	High	High	High	High	High	High	High	High	High
G3UY62, G3UYA6, G3UYV4, G3UYW7, P46938	G3UY62, G3UYA6, G3UYV4, P46938	P46938	G3UYV4	P46938	Yap1	Transcriptional coactivator YAP1 (Yes-associated protein 1) (Protein yorkie homolog) (Yes-associated protein YAP65 homolog)	FALSE	FALSE	reviewed	5	8	High	3	3	3	Mouse	FALSE	8 v 6	-0.0699327	0.502202	0.607566	14 samples	0.206051	-0.0699327	0.479733	0.567856	6.51254	6.27612	6.16591	5.87529	6.22689	6.10643	6.37504	6.30012	6.50938	6.26679	6.37678	6.38888	6.39575	6.08958	6.51254	6.54689	6.40088	6.07039	6.67384	6.47411	6.46597	6.36282	6.7761	6.45943	6.44294	6.61324	6.67243	6.33807	101.1	103.6	93.6	74.4	113.1	98.5	98	91.2	121.4	97.5	96.4	108.5	113	89.6	91.3	93.5	84.5	67.2	102.1	88.9	88.4	82.3	109.6	88	87	97.9	102	80.9	91.3	77.5	71.8	58.7	74.9	68.9	83	78.8	91.1	77	83.1	83.8	84.2	68.1	1	1	1	1	1	1	1	1	1	1	1	1	1	1	High	High	High	High	High	High	High	High	High	High	High	High	High	High
Q8BHD4	Q8BHD4	Q8BHD4	Q8BHD4	Q8BHD4	Frmd3	FERM domain-containing protein 3	TRUE	FALSE	reviewed	3	7	High	4	4	3	Mouse	FALSE	8 v 6	-0.039411	0.493765	0.600992	14 samples	0.205635	-0.039411	0.48064	0.568839	7.79116	7.31016	7.55919	7.56605	7.09592	7.32193	7.53294	7.61102	7.43546	7.67737	7.73674	7.57894	7.33807	7.52121	7.79116	7.5812	7.79507	7.76022	7.54303	7.6893	7.62425	7.67384	7.70113	7.8716	7.80284	7.80413	7.61397	7.77017	105.1	90.9	105.4	102.9	88.5	98	93.6	96.9	98.8	111.1	106	106.1	93	103.6	221.5	191.5	222.1	216.8	186.5	206.4	197.3	204.2	208.1	234.2	223.3	223.5	195.9	218.3	221.5	158.7	188.6	189.5	136.8	160	185.2	195.5	173.1	204.7	213.3	191.2	161.8	183.7	2	2	2	2	2	2	2	2	2	2	2	2	2	2	High	High	High	High	High	High	High	High	High	High	High	High	High	High
P50114	P50114	P50114	P50114	P50114	S100b	Protein S100-B (S-100 protein beta chain) (S-100 protein subunit beta) (S100 calcium-binding protein B)	FALSE	TRUE	reviewed	5	30	High	3	5	3	Mouse	FALSE	8 v 6	0.052748	0.448695	0.559282	14 samples	0.268358	0.0519833	0.480746	0.568874	7.57592	7.41954	7.36457	7.48945	7.40514	7.2555	7.59619	7.59842	7.55842	7.2891	7.30469	7.49586	7.2211	7.45286	7.57592	7.69	7.60066	7.6837	7.853	7.62352	7.6872	7.66178	7.824	7.48301	7.37069	7.7211	7.49745	7.70183	95.2	103.1	96.9	102.6	115.4	98.4	102.9	101.1	113.1	89.3	82.6	105.3	90.2	103.9	190.8	206.5	194.1	205.6	231.2	197.2	206.1	202.5	226.6	178.9	165.5	211	180.7	208.2	190.8	171.2	164.8	179.7	169.5	152.8	193.5	193.8	188.5	156.4	158.1	180.5	149.2	175.2	2	2	2	2	2	2	2	2	2	2	2	2	2	2	High	High	High	High	High	High	High	High	High	High	High	High	High	High
H3BJD0, H3BJD6, H3BKE7, H3BKQ7, H3BL28, Q3UXW4, Q7TN74, Q8BMP0	H3BJD6, Q7TN74	H3BJD6	Q7TN74	H3BJD6	Ppp1r9a	Protein phosphatase 1, regulatory subunit 9A	FALSE	TRUE	unreviewed	5	24	High	28	34	21	Mouse	FALSE	8 v 6	0.0331566	0.466661	0.575626	14 samples	0.540997	0.0292301	0.480865	0.568924	10.5843	10.4639	10.4124	10.4375	10.3773	10.3584	10.5889	10.6144	10.5161	10.4654	10.4495	10.4273	10.3863	10.3895	10.5843	10.7346	10.6482	10.6318	10.8246	10.726	10.6797	10.6777	10.7819	10.6595	10.5157	10.6523	10.6621	10.6386	93.9	104.2	98.2	97.1	111	103.6	100.4	100.2	107.7	99	89.6	98.5	99.1	97.5	1535.3	1703.9	1604.8	1586.7	1813.6	1693.7	1640.2	1638	1760.6	1617.4	1464	1609.4	1620.4	1594.2	1535.3	1412.4	1362.8	1386.8	1330.1	1312.8	1540.2	1567.7	1464.4	1413.8	1398.3	1377	1338.4	1341.4	17	17	17	17	17	17	17	17	17	17	17	17	17	17	High	High	High	High	High	High	High	High	High	High	High	High	High	High
Q9R1P1	Q9R1P1	Q9R1P1	Q9R1P1	Q9R1P1	Psmb3	Proteasome subunit beta type-3 (Proteasome chain 13) (Proteasome component C10-II) (Proteasome theta chain)	FALSE	FALSE	reviewed	5	39	High	6	11	6	Mouse	FALSE	8 v 6	-0.0655339	0.429676	0.542056	14 samples	0.342757	-0.0646804	0.481632	0.56974	10.0238	9.83715	9.85362	9.8759	9.50502	9.60862	9.71528	9.97039	9.97885	9.82098	9.96073	9.87728	10.2563	9.80735	10.0238	10.1079	10.0895	10.0703	9.9523	9.97613	9.80607	10.0336	10.2446	10.0151	10.0269	10.1024	10.5323	10.0564	96	101.7	100.4	99.1	91.3	92.8	82.5	96.6	111.8	95.4	96.2	101.3	136.5	98.2	1041	1103.5	1089.5	1075.1	990.7	1007.2	895.2	1048.1	1213.2	1034.8	1043.3	1099.3	1480.9	1064.8	1041	914.7	925.2	939.6	726.6	780.7	840.6	1003.2	1009.1	904.5	996.5	940.5	1223.1	896	8	8	8	8	8	8	8	8	8	8	8	8	8	8	High	High	High	High	High	High	High	High	High	High	High	High	High	High
Q6XLQ8	Q6XLQ8	Q6XLQ8	Q6XLQ8	Q6XLQ8	Calu	Calumenin	FALSE	FALSE	unreviewed	2	54	High	16	29	2	Mouse	FALSE	8 v 6	-0.0325378	0.495705	0.602636	14 samples	0.204527	-0.0325378	0.483059	0.571337	8.04275	7.83099	7.67172	7.65821	7.51175	7.62571	7.808	7.90388	7.78725	7.77873	7.97728	7.74953	7.88387	7.7502	8.04275	8.10171	7.90749	7.85237	7.95884	7.99322	7.89905	7.96694	8.05311	7.97327	8.0433	7.97441	8.15987	7.99887	103.3	107.5	94	90.5	97.4	99.7	93.4	98	104	98.4	103.3	98.5	112	100.1	263.7	274.7	240.1	231.1	248.8	254.8	238.7	250.2	265.6	251.3	263.8	251.5	286	255.8	263.7	227.7	203.9	202	182.5	197.5	224.1	239.5	220.9	219.6	252	215.2	236.2	215.3	2	2	2	2	2	2	2	2	2	2	2	2	2	2	High	High	High	High	High	High	High	High	High	High	High	High	High	High
A2AAA9, Q64449	Q64449	Q64449	Q64449	Q64449	Mrc2	C-type mannose receptor 2 (Lectin lambda) (Macrophage mannose receptor 2) (CD antigen CD280)	TRUE	FALSE	reviewed	5	4	High	5	5	5	Mouse	FALSE	8 v 6	-0.0681116	0.530064	0.633101	14 samples	0.204254	-0.0681116	0.483656	0.571951	7.0917	7.0917	6.88753	6.80607	7.17891	6.77479	7.11686	7.20163	7.23458	7.1819	7.21529	6.98641	7.09803	6.87529	7.0917	7.36282	7.12412	7	7.62644	7.1416	7.20848	7.26491	7.50064	7.37591	7.2817	7.2114	7.3733	7.12412	88.2	106.4	90.2	82.8	127.8	91.3	95.6	99.4	117.1	107.4	100.6	95.8	107.2	90.2	136.4	164.6	139.5	128	197.6	141.2	147.9	153.8	181.1	166.1	155.6	148.2	165.8	139.5	136.4	136.4	118.4	111.9	144.9	109.5	138.8	147.2	150.6	145.2	148.6	126.8	137	117.4	3	3	3	3	3	3	3	3	3	3	3	3	3	3	High	High	High	High	High	High	High	High	High	High	High	High	High	High
Q8K0B2	Q8K0B2	Q8K0B2	Q8K0B2	Q8K0B2	Lmbrd1	Lysosomal cobalamin transport escort protein LMBD1 (LMBD1) (LMBR1 domain-containing protein 1) (Protein N90b)	TRUE	FALSE	reviewed	5	3	High	1	2	1	Mouse	FALSE	8 v 6	0.0502593	0.481451	0.590079	14 samples	0.203863	0.0502593	0.484512	0.572873	6.61765	6.30378	6.34696	6.43463	6.35931	6.05311	6.30925	6.47086	6.15381	6.54689	6.58195	6.19377	6.40599	6.34696	6.61765	6.5744	6.58346	6.62936	6.80735	6.41954	6.40088	6.53294	6.41954	6.74147	6.64818	6.41954	6.68229	6.59544	102.5	99.5	100.1	103.4	116.9	89.4	88.2	96.7	89.4	111.7	104.7	89.3	107.2	100.9	98.2	95.3	95.9	99	112	85.6	84.5	92.6	85.6	107	100.3	85.6	102.7	96.7	98.2	79	81.4	86.5	82.1	66.4	79.3	88.7	71.2	93.5	95.8	73.2	84.8	81.4	1	1	1	1	1	1	1	1	1	1	1	1	1	1	High	High	High	High	High	High	High	High	High	High	High	High	High	High
A0A0J9YTW2, A0A0J9YTW4, A0A0J9YUK3, A0A0J9YUW5, F6U329, F7D6J5, F7D6K4, Q4KL32, Q9WTU3	A0A0J9YUW5, F6U329, F7D6J5, F7D6K4	F7D6J5	F7D6J5	F7D6J5	Scn8a	Sodium channel protein	TRUE	TRUE	unreviewed	3	7	High	13	16	6	Mouse	FALSE	8 v 6	-0.0313655	0.601886	0.695436	14 samples	0.516899	-0.0442165	0.48479	0.573109	8.7418	8.46271	8.51491	8.54844	8.28725	8.54148	8.6837	8.55344	8.37156	8.71459	8.92214	8.49546	8.50263	8.72758	8.7418	8.73369	8.75087	8.74281	8.73437	8.90899	8.77446	8.61655	8.63735	8.90899	8.9884	8.72042	8.77841	8.97642	96.7	96.1	97.3	96.7	96.2	108.5	98.9	88.6	89.9	108.5	114.7	95.2	99.1	113.7	428.1	425.7	430.8	428.4	425.9	480.7	437.9	392.5	398.2	480.7	507.9	421.8	439.1	503.7	428.1	352.8	365.8	374.4	312.4	372.6	411.2	375.7	331.2	420.1	485.1	360.9	362.7	423.9	4	4	4	4	4	4	4	4	4	4	4	4	4	4	High	High	High	High	High	High	High	High	High	High	High	High	High	High
Q3UYK3	Q3UYK3	Q3UYK3	Q3UYK3	Q3UYK3	Tbc1d9	TBC1 domain family member 9	FALSE	FALSE	reviewed	3	5	High	5	6	4	Mouse	FALSE	8 v 6	-0.0453598	0.473663	0.582655	14 samples	0.203649	-0.0453598	0.484979	0.573174	7.02126	6.87036	6.69349	6.7211	6.39575	6.64674	6.90448	7.21043	6.70183	6.71425	6.8392	6.89724	6.77215	6.71149	7.02126	7.1416	6.92837	6.91528	6.84298	7.01346	6.99548	7.27426	6.96694	6.90809	6.90448	7.12205	7.04767	6.96116	100.9	109.7	94.7	93.8	89.3	100.4	99.2	120.3	97.2	93.4	93.1	108.3	102.8	96.8	129.9	141.2	121.8	120.7	114.8	129.2	127.6	154.8	125.1	120.1	119.8	139.3	132.3	124.6	129.9	117	103.5	105.5	84.2	100.2	119.8	148.1	104.1	105	114.5	119.2	109.3	104.8	2	2	2	2	2	2	2	2	2	2	2	2	2	2	High	High	High	High	High	High	High	High	High	High	High	High	High	High
A0A1L1SR84, D3Z169, E9PZ19	A0A1L1SR84, E9PZ19	E9PZ19	A0A1L1SR84	E9PZ19	Igsf9b	Protein turtle homolog B (Immunoglobulin superfamily member 9B)	TRUE	TRUE	reviewed	5	7	High	8	8	8	Mouse	FALSE	8 v 6	0.0425421	0.474133	0.583136	14 samples	0.20364	0.0425421	0.484999	0.573174	7.65964	7.35138	7.27984	7.24508	6.96347	7.14466	7.33896	7.48704	7.13031	7.27519	7.41532	7.28448	7.04549	7.46352	7.65964	7.62205	7.5157	7.43879	7.41024	7.51254	7.42962	7.55075	7.39575	7.46923	7.4822	7.51017	7.32103	7.71287	111.2	108.4	100.7	95.5	93.6	100.4	94.9	103.1	92.7	97.5	98.3	100.3	88	115.4	202.2	197	183	173.5	170.1	182.6	172.4	187.5	168.4	177.2	178.8	182.3	159.9	209.8	202.2	163.3	155.4	151.7	124.8	141.5	161.9	179.4	140.1	154.9	170.7	155.9	132.1	176.5	4	4	4	4	4	4	4	4	4	4	4	4	4	4	High	High	High	High	High	High	High	High	High	High	High	High	High	High
P12242	P12242	P12242	P12242	P12242	Ucp1	Mitochondrial brown fat uncoupling protein 1 (UCP 1) (Solute carrier family 25 member 7) (Thermogenin)	TRUE	FALSE	reviewed	5	7	Medium	2	3	2	Mouse	FALSE	8 v 6	0.0427283	0.48716	0.594977	14 samples	0.20334	0.0427283	0.485658	0.573861	7.37243	7.18587	7.29186	7.20065	6.86047	7.24317	7.30195	7.20065	7.08321	7.34163	7.5306	7.15684	7.0542	7.11998	7.37243	7.45697	7.52748	7.39575	7.30834	7.61029	7.39232	7.26397	7.34873	7.53605	7.59694	7.38198	7.33092	7.36894	96.5	102.3	107.4	98	92.2	113.7	97.8	89.5	94.9	108	112.7	97.1	93.7	96.2	165.7	175.7	184.5	168.4	158.5	195.4	168	153.7	163	185.6	193.6	166.8	161	165.3	165.7	145.6	156.7	147.1	116.2	151.5	157.8	147.1	135.6	162.2	184.9	142.7	132.9	139.1	1	1	1	1	1	1	1	1	1	1	1	1	1	1	High	High	High	High	High	High	High	High	High	High	High	High	High	High
A2AEQ5, P70303	P70303	P70303	P70303	P70303	Ctps2	CTP synthase 2 (EC 6.3.4.2) (CTP synthetase 2) (CTPsH) (UTP--ammonia ligase 2)	FALSE	FALSE	reviewed	4	26	High	15	15	11	Mouse	FALSE	8 v 6	0.0122255	0.820888	0.870264	14 samples	0.642484	0.035717	0.485759	0.573889	10.041	9.8392	9.85783	9.90087	9.5588	9.55516	9.89315	10.12	9.90087	9.81298	9.8088	9.86047	9.82877	9.60548	10.041	10.11	10.0937	10.0951	10.0062	9.92273	9.98385	10.1831	10.1667	10.007	9.87498	10.0856	10.1046	9.85456	100	104.9	103.7	103.8	97.6	92.1	96.1	110.4	109.1	97.7	89.1	103.1	104.5	87.9	1053.5	1105.1	1092.7	1093.8	1028.4	970.6	1012.6	1162.6	1149.4	1029	939	1086.6	1101	925.8	1053.5	916	927.9	956	754.2	752.3	950.9	1112.8	956	899.5	896.9	929.6	909.4	779	5	5	5	5	5	5	5	5	5	5	5	5	5	5	High	High	High	High	High	High	High	High	High	High	High	High	High	High
D3Z0V8, D3Z101, Q7TMQ7, S4R1X1	Q7TMQ7	Q7TMQ7	Q7TMQ7	Q7TMQ7	Wdr91	WD repeat-containing protein 91	FALSE	FALSE	reviewed	4	21	High	17	17	17	Mouse	FALSE	8 v 6	0.0250669	0.647529	0.73341	14 samples	0.544322	0.0352991	0.485966	0.573972	10.0115	9.67172	9.93708	9.73556	9.41996	9.60177	9.91812	9.94383	9.76852	9.64097	9.83731	9.77066	9.77099	9.57667	10.0115	9.94237	10.1729	9.92985	9.86728	9.96924	10.0088	10.007	10.0342	9.8351	9.90343	9.99577	10.0469	9.82575	102.9	98.1	115	97.2	93.1	99.9	102.7	102.6	104.5	91	95.4	101.8	105.4	90.4	1032.2	983.9	1154.4	975.4	934	1002.4	1030.3	1029	1048.6	913.4	957.7	1021	1057.8	907.5	1032.2	815.6	980.3	852.5	685	777	967.5	984.9	872.2	798.4	914.8	873.5	873.7	763.6	13	13	13	13	13	13	13	13	13	13	13	13	13	13	High	High	High	High	High	High	High	High	High	High	High	High	High	High
A0A1D5RLM0, E9PWU7, O35231	E9PWU7	E9PWU7	E9PWU7	E9PWU7	Kifc3	Kinesin-like protein	FALSE	FALSE	unreviewed	2	6	High	5	6	5	Mouse	FALSE	8 v 6	-0.0448941	0.499013	0.604894	14 samples	0.203191	-0.0448941	0.485985	0.573972	7.01011	7.02015	6.7761	6.82528	6.7879	6.6879	6.97384	7.02237	6.83542	7.09592	7.26209	6.80349	6.84549	6.92125	7.01011	7.29094	7.01123	7.01903	7.23554	7.05528	7.06393	7.08534	7.10119	7.29002	7.32823	7.02901	7.12102	7.16993	91.8	111.5	91.9	92.4	107.3	94.7	95.3	96.7	97.8	111.4	114.4	93	99.1	102.6	128.9	156.6	129	129.7	150.7	133	133.8	135.8	137.3	156.5	160.7	130.6	139.2	144	128.9	129.8	109.6	113.4	110.5	103.1	125.7	130	114.2	136.8	153.5	111.7	115	121.2	3	3	3	3	3	3	3	3	3	3	3	3	3	3	High	High	High	High	High	High	High	High	High	High	High	High	High	High
Q6P1E1	Q6P1E1	Q6P1E1	Q6P1E1	Q6P1E1	Zmiz1	Zinc finger MIZ domain-containing protein 1 (PIAS-like protein Zimp10) (Retinoic acid-induced protein 17)	FALSE	FALSE	reviewed	5	2	High	2	2	2	Mouse	FALSE	8 v 6	0.213138	0.564916	0.663206	14 samples	0.203067	0.213138	0.486256	0.574087	9.55555	7.21529	7.28633	7.18686	7.01458	7.24603	7.37417	7.52435	7.33002	7.47735	7.59917	7.52042	7.37243	7.36107	9.55555	7.48543	7.52199	7.38111	7.46189	7.61397	7.46516	7.58796	7.59544	7.67101	7.66534	7.74551	7.64818	7.60955	325.7	77.6	79.5	72.2	76.3	84.8	76.5	83.3	83.7	88.2	87.9	92.9	86.8	84.6	752.5	179.2	183.8	166.7	176.3	195.9	176.7	192.4	193.4	203.8	203	214.6	200.6	195.3	752.5	148.6	156.1	145.7	129.3	151.8	165.9	184.1	160.9	178.2	193.9	183.6	165.7	164.4	1	1	1	1	1	1	1	1	1	1	1	1	1	1	High	High	High	High	High	High	High	High	High	High	High	High	High	High
Q8C398	Q8C398	Q8C398	Q8C398	Q8C398	Pigw	Phosphatidylinositol-glycan biosynthesis class W protein (PIG-W) (EC 2.3.-.-)	TRUE	FALSE	reviewed	3	4	High	2	2	2	Mouse	FALSE	8 v 6	-0.0737659	0.308635	0.420912	14 samples	0.883408	-0.0258209	0.486382	0.574087	6.59096	6.34873	6.2817	6.39232	5.79442	6.04221	6.48543	6.57894	6.26679	6.47249	6.43463	6.37851	6.36982	6.13134	6.59096	6.61912	6.51728	6.58646	6.24222	6.41109	6.57592	6.64241	6.53294	6.66676	6.49985	6.60288	6.6453	6.38024	103.5	105.6	98.4	103.2	81.3	91.3	102.5	107.3	99.4	109	97.2	104.4	107.5	89.4	96.4	98.3	91.6	96.1	75.7	85.1	95.4	99.9	92.6	101.6	90.5	97.2	100.1	83.3	96.4	81.5	77.8	84	55.5	65.9	89.6	95.6	77	88.8	86.5	83.2	82.7	70.1	1	1	1	1	1	1	1	1	1	1	1	1	1	1	High	High	High	High	High	High	High	High	High	High	High	High	High	High
A0A140LHW2, A0A140LIC8, A0A140LIY1, Q80YF9	Q80YF9	Q80YF9	Q80YF9	Q80YF9	Arhgap33	Rho GTPase-activating protein 33 (Rho-type GTPase-activating protein 33) (Sorting nexin-26) (Tc10/CDC42 GTPase-activating protein)	FALSE	FALSE	reviewed	5	11	High	14	17	13	Mouse	FALSE	8 v 6	-0.0219631	0.447418	0.558005	14 samples	0.532079	-0.0192002	0.486391	0.574087	9.38262	9.10512	9.11634	9.08135	8.94427	8.92541	9.21723	9.35204	9.16113	9.22255	9.24935	9.07387	9.13083	9.09961	9.38262	9.37569	9.35226	9.27566	9.39167	9.29278	9.30811	9.41532	9.42689	9.41659	9.3156	9.29898	9.40663	9.34851	101.7	101.2	99.6	94.4	102.3	95.6	96.6	104	104.8	104.1	97.1	96	103.4	99.3	667.5	664.3	653.6	619.8	671.7	627.2	633.9	682.8	688.3	683.4	637.2	629.9	678.7	651.9	667.5	550.7	555	541.7	492.6	486.2	595.2	653.5	572.5	597.4	608.6	538.9	560.6	548.6	7	7	7	7	7	7	7	7	7	7	7	7	7	7	High	High	High	High	High	High	High	High	High	High	High	High	High	High
A0A140T8I9, A0A338P6F9, A0A338P6S0, A0A338P7D3, E9Q3L2	E9Q3L2	E9Q3L2	E9Q3L2	E9Q3L2	Pi4ka	Phosphatidylinositol 4-kinase alpha (PI4-kinase alpha) (PI4K-alpha) (PtdIns-4-kinase alpha) (EC 2.7.1.67)	FALSE	FALSE	reviewed	5	32	High	53	57	53	Mouse	FALSE	8 v 6	-0.0162312	0.489612	0.596919	14 samples	0.203005	-0.0162312	0.486392	0.574087	11.923	11.56	11.5947	11.6699	11.3624	11.5208	11.7272	11.7741	11.6231	11.6814	11.8414	11.6418	11.5737	11.6992	11.923	11.8307	11.8306	11.8642	11.8097	11.8884	11.8179	11.8374	11.8889	11.8756	11.9076	11.8669	11.8496	11.9483	103.9	97.5	97.5	99.8	96.1	101.5	96.6	97.9	101.5	100.6	102.8	100	98.8	105.8	3883.2	3642.5	3642.1	3728	3589.9	3791	3610.4	3659.3	3792.3	3757.5	3841.8	3734.9	3690.4	3951.7	3883.2	3019.4	3092.9	3258.2	2632.8	2938.4	3390.2	3502.3	3154.3	3284.4	3669.5	3195.5	3048.1	3325.1	33	33	33	33	33	33	33	33	33	33	33	33	33	33	High	High	High	High	High	High	High	High	High	High	High	High	High	High
P97326	P97326	P97326	P97326	P97326	Cdh6	Cadherin-6 (Kidney cadherin) (K-cadherin)	TRUE	TRUE	reviewed	5	8	High	5	5	3	Mouse	FALSE	8 v 6	-0.034277	0.469418	0.578356	14 samples	0.202858	-0.034277	0.486714	0.574376	6.55766	6.29462	6.2555	6.41616	6.21335	6.0917	6.48382	6.49346	6.32912	6.58195	6.61029	6.22497	6.2724	6.30561	6.55766	6.56529	6.49025	6.61029	6.66107	6.45943	6.5744	6.55766	6.59544	6.7761	6.67666	6.44956	6.54844	6.55459	98.5	99	94.1	102.1	105.8	92	99.7	98.5	101.1	114.6	107	91.4	97.9	98.3	94.2	94.7	89.9	97.7	101.2	88	95.3	94.2	96.7	109.6	102.3	87.4	93.6	94	94.2	78.5	76.4	85.4	74.2	68.2	89.5	90.1	80.4	95.8	97.7	74.8	77.3	79.1	1	1	1	1	1	1	1	1	1	1	1	1	1	1	High	High	High	High	High	High	High	High	High	High	High	High	High	High
A0A3Q4EBK4, A0A3Q4EBR8, Q6P1B9	Q6P1B9	Q6P1B9	Q6P1B9	Q6P1B9	Bin1	Bin1 protein (Bridging integrator 1)	FALSE	FALSE	unreviewed	1	61	High	27	39	1	Mouse	FALSE	8 v 6	0.045796	0.489517	0.596901	14 samples	0.361172	0.0435706	0.487277	0.574948	7.01235	6.88631	6.74416	6.80864	6.86913	6.76421	6.93782	6.99887	6.98299	6.7879	6.89845	6.74281	6.88753	6.76818	7.01235	7.15684	6.97957	7.00338	7.31651	7.13237	7.02901	7.06286	7.24888	6.98185	6.96463	6.96694	7.16289	7.01792	95.5	105.6	93.4	95	118	103.8	96.7	98.9	112.6	93.5	92.4	92.6	106.1	95.9	129.1	142.7	126.2	128.3	159.4	140.3	130.6	133.7	152.1	126.4	124.9	125.1	143.3	129.6	129.1	118.3	107.2	112.1	116.9	108.7	122.6	127.9	126.5	110.5	119.3	107.1	118.4	109	1	1	1	1	1	1	1	1	1	1	1	1	1	1	High	High	High	High	High	High	High	High	High	High	High	High	High	High
A0A0A0MQH3, A0A0R4J1R9, Q8C460	Q8C460	Q8C460	Q8C460	Q8C460	Eri3	ERI1 exoribonuclease 3 (EC 3.1.-.-) (Prion interactor 1) (Prion protein-interacting protein)	FALSE	FALSE	reviewed	4	36	High	10	12	10	Mouse	FALSE	8 v 6	-0.0346081	0.355722	0.468475	14 samples	0.743772	-0.0181172	0.487909	0.575602	9.71476	9.44894	9.52317	9.56815	9.13622	9.23362	9.67119	9.74062	9.42101	9.51235	9.6268	9.48663	9.45594	9.45306	9.71476	9.71973	9.75889	9.76255	9.58346	9.60121	9.76188	9.80381	9.68668	9.7065	9.69296	9.71184	9.73183	9.70217	100.3	100.6	103.4	103.6	91.5	92.7	103.6	106.6	98.3	99.7	98.8	100.1	101.5	99.4	840.3	843.2	866.4	868.6	767.2	776.7	868.2	893.8	824.1	835.5	827.7	838.6	850.3	833	840.3	698.9	735.8	759.1	562.7	602	815.3	855.5	685.5	730.3	790.6	717.4	702.3	700.9	7	7	7	7	7	7	7	7	7	7	7	7	7	7	High	High	High	High	High	High	High	High	High	High	High	High	High	High
P59034, Q8VCH9	P59034	P59034	P59034	P59034	Lrrc3	Leucine-rich repeat-containing protein 3	TRUE	FALSE	reviewed	2	5	High	2	2	2	Mouse	FALSE	8 v 6	-0.0362696	0.516095	0.620823	14 samples	0.328025	-0.0395583	0.488044	0.57567	6.72656	6.71562	6.6851	6.74012	6.51728	6.54535	6.78398	6.79572	6.64241	6.88874	6.8716	6.70183	6.54998	6.88753	6.72656	6.98641	6.92125	6.93428	6.96463	6.91289	6.87529	6.85922	6.90809	7.08215	6.93782	6.92719	6.82528	7.13648	86.7	103.9	99.3	100.2	102.4	98.7	96.2	95.1	98.4	111	100.4	99.7	92.9	115.2	105.9	126.8	121.2	122.3	124.9	120.5	117.4	116.1	120.1	135.5	122.6	121.7	113.4	140.7	105.9	105.1	102.9	106.9	91.6	93.4	110.2	111.1	99.9	118.5	117.1	104.1	93.7	118.4	1	1	1	1	1	1	1	1	1	1	1	1	1	1	High	High	High	High	High	High	High	High	High	High	High	High	High	High
D3Z1F3, D3Z5Y3, Q8BGG6	D3Z1F3, D3Z5Y3, Q8BGG6	Q8BGG6	D3Z5Y3	Q8BGG6	Mospd3	Motile sperm domain-containing protein 3	TRUE	FALSE	reviewed	3	9	High	1	1	1	Mouse	FALSE	8 v 6	-0.0510162	0.413435	0.526547	14 samples	0.528384	-0.0416058	0.488123	0.575671	5.66959	5.36107	5.25172	5.54535	5.07895	5.12516	5.60881	5.54844	5.48543	5.56377	5.53605	5.45943	5.10852	5.39917	5.66959	5.63227	5.48864	5.73877	5.52356	5.49185	5.69766	5.61176	5.74953	5.76022	5.59991	5.6837	5.38198	5.64962	103.2	100.5	91	108.3	93.4	91.2	105.3	99.1	109.1	109.8	98.4	104.3	84.7	101.8	50.9	49.6	44.9	53.4	46	45	51.9	48.9	53.8	54.2	48.5	51.4	41.7	50.2	50.9	41.1	38.1	46.7	33.8	34.9	48.8	46.8	44.8	47.3	46.4	44	34.5	42.2	1	1	1	1	1	1	1	1	1	1	1	1	1	1	High	High	High	High	High	High	High	High	High	High	High	High	High	High
Q99P72	Q99P72	Q99P72	Q99P72	Q99P72	Rtn4	Reticulon-4 (Neurite outgrowth inhibitor) (Nogo protein)	TRUE	TRUE	reviewed	5	62	High	55	142	55	Mouse	FALSE	8 v 6	0.0349667	0.487206	0.594977	14 samples	0.202043	0.0349667	0.488503	0.576028	13.2826	13.1477	13.0975	13.0321	12.9585	13.0899	13.2862	13.2701	13.2029	13.0457	13.1832	13.0551	13.126	12.9529	13.2826	13.4184	13.3333	13.2264	13.4059	13.4574	13.377	13.3333	13.4687	13.2398	13.2494	13.2802	13.4019	13.202	96.3	105.8	99.8	92.6	104.9	108.7	102.8	99.8	109.6	93.5	94.1	96.2	104.6	91.1	9964.6	10948.3	10320.8	9583.7	10853.4	11248.2	10638.1	10321.3	11336.4	9673.2	9737.7	9947.9	10823.3	9423.3	9964.6	9075.4	8764.6	8376.1	7959.9	8718.6	9989.2	9878.6	9429.1	8455.4	9301.1	8511	8939.5	7929.1	49	49	49	48	49	49	49	49	49	49	49	49	49	49	High	High	High	High	High	High	High	High	High	High	High	High	High	High
A2APY7	A2APY7	A2APY7	A2APY7	A2APY7	Ndufaf5	Arginine-hydroxylase NDUFAF5, mitochondrial (EC 1.-.-.-) (NADH dehydrogenase [ubiquinone] 1 alpha subcomplex assembly factor 5) (Putative methyltransferase NDUFAF5) (EC 2.1.1.-)	FALSE	FALSE	reviewed	4	12	High	4	4	4	Mouse	FALSE	8 v 6	-0.0597328	0.468125	0.577186	14 samples	0.201866	-0.0597328	0.488892	0.576395	6.06393	5.60585	5.70044	5.82782	5.72792	5.82018	5.99774	5.77873	5.89724	6.0045	6.14364	6.16189	5.66676	5.75221	6.06393	5.87774	5.93546	6.02237	6.17592	6.18785	6.08746	5.84046	6.16189	6.19771	6.20945	6.38716	5.94251	6.00225	98.5	86.6	90.2	95.7	106.4	107.3	100.1	84.4	105.5	108.1	109	123.3	90.6	94.4	66.9	58.8	61.2	65	72.3	72.9	68	57.3	71.6	73.4	74	83.7	61.5	64.1	66.9	48.7	52	56.8	53	56.5	63.9	54.9	59.6	64.2	70.7	71.6	50.8	53.9	1	1	1	1	1	1	1	1	1	1	1	1	1	1	High	High	High	High	High	High	High	High	High	High	High	High	High	High
A2AGB8, Q6PB60	Q6PB60	Q6PB60	Q6PB60	Q6PB60	Gprasp3	G protein-coupled receptor associated sorting protein 3 (Protein BHLHb9) (bHLHb9)	FALSE	TRUE	reviewed	5	15	High	6	6	6	Mouse	FALSE	8 v 6	-0.055897	0.408998	0.522558	14 samples	0.764054	-0.0305512	0.48939	0.57689	8.63118	8.18933	8.06178	8.19328	7.84674	7.86295	8.43713	8.37287	8.15431	8.33405	8.34474	8.12257	8.13904	8.17941	8.63118	8.45984	8.29783	8.38759	8.29416	8.23026	8.52787	8.4363	8.42038	8.52826	8.41109	8.34784	8.4149	8.42836	115.9	102.9	91.9	97.9	91.7	87.7	107.8	101.2	100.1	107.9	99.4	95.2	99.7	100.7	396.5	352.1	314.7	334.9	313.9	300.3	369.1	346.4	342.6	369.2	340.4	325.8	341.3	344.5	396.5	291.9	267.2	292.7	230.2	232.8	346.6	331.5	284.9	322.7	325.1	278.7	281.9	289.9	4	4	4	4	4	4	4	4	4	4	4	4	4	4	High	High	High	High	High	High	High	High	High	High	High	High	High	High
D3Z2R5	D3Z2R5	D3Z2R5	D3Z2R5	D3Z2R5	Selenon	Selenoprotein N (SelN)	FALSE	FALSE	reviewed	5	3	Medium	1	1	1	Mouse	FALSE	8 v 6	-0.0910003	0.465353	0.574724	14 samples	0.407775	-0.0899118	0.49014	0.577682	5.40599	5.50144	5.24031	5.41616	5.37156	5.08321	5.18982	5.69766	5.52042	5.27426	5.83289	5.6865	5.71149	5.09592	5.40599	5.77083	5.47573	5.60881	5.81762	5.44956	5.27798	5.76022	5.78398	5.46597	5.89724	5.91169	5.98868	5.34696	84	108.2	88.1	96.7	111.8	86.6	76.9	107.4	109.2	87.6	118.1	119.2	125.7	80.6	42.4	54.6	44.5	48.8	56.4	43.7	38.8	54.2	55.1	44.2	59.6	60.2	63.5	40.7	42.4	45.3	37.8	42.7	41.4	33.9	36.5	51.9	45.9	38.7	57	51.5	52.4	34.2	1	1	1	1	1	1	1	1	1	1	1	1	1	1	High	High	High	High	High	High	High	High	High	High	High	High	High	High
F6QKK2, Q8VEH3	Q8VEH3	Q8VEH3	Q8VEH3	Q8VEH3	Arl8a	ADP-ribosylation factor-like protein 8A (ADP-ribosylation factor-like protein 10B) (Novel small G protein indispensable for equal chromosome segregation 2)	FALSE	TRUE	reviewed	4	62	High	13	20	5	Mouse	FALSE	8 v 6	0.0120258	0.791144	0.847571	14 samples	0.655454	0.0260889	0.490384	0.577878	10.7541	10.6519	10.4903	10.6084	10.3707	10.3025	10.7824	10.7659	10.5867	10.5444	10.6188	10.4955	10.5005	10.4381	10.7541	10.9227	10.7262	10.8028	10.818	10.67	10.8733	10.8292	10.8524	10.7385	10.6849	10.7205	10.7764	10.6871	98.4	110.6	96.5	101.8	102.9	92.8	106.9	103.7	105.3	97.3	93.8	96.1	99.9	93.9	1727.1	1941.1	1694	1786.3	1805.3	1629.3	1875.8	1819.3	1848.8	1708.5	1646.2	1687.3	1753.9	1648.7	1727.1	1609	1438.5	1561.2	1324	1262.9	1761.3	1741.3	1537.8	1493.4	1572.4	1443.6	1448.7	1387.3	13	13	13	13	13	13	13	13	13	13	13	13	13	13	High	High	High	High	High	High	High	High	High	High	High	High	High	High
A0A1Y7VJZ1, A0A1Y7VLK7, A0A1Y7VM16, A0A1Y7VMJ4, A0A1Y7VNC9, A0A1Y7VNV0, Q9CZZ6, Q9WTN0	Q9WTN0	Q9WTN0	Q9WTN0	Q9WTN0	Ggps1	Geranylgeranyl pyrophosphate synthase (GGPP synthase) (GGPPSase) (EC 2.5.1.-) ((2E,6E)-farnesyl diphosphate synthase) (Dimethylallyltranstransferase) (EC 2.5.1.1) (Farnesyl diphosphate synthase) (Farnesyltranstransferase) (EC 2.5.1.29) (Geranylgeranyl diphosphate synthase) (Geranyltranstransferase) (EC 2.5.1.10)	FALSE	FALSE	reviewed	5	30	High	8	8	8	Mouse	FALSE	8 v 6	0.0176056	0.645626	0.732039	14 samples	0.532167	0.0257602	0.490891	0.578307	8.67596	8.46679	8.55113	8.54689	8.17941	8.26397	8.6279	8.74012	8.46271	8.38241	8.57061	8.41532	8.4508	8.37938	8.67596	8.73742	8.78692	8.74147	8.62644	8.63154	8.71836	8.80349	8.72826	8.57667	8.63662	8.64024	8.7269	8.62826	98.9	103.2	106.8	103.5	95.6	95.9	101.9	108.1	102.6	92.4	96.3	96.5	102.5	95.7	409	426.8	441.7	428	395.2	396.6	421.2	446.8	424.1	381.8	398	399	423.7	395.7	409	353.8	375.1	374	289.9	307.4	395.6	427.6	352.8	333.7	380.2	341.4	349.9	333	6	6	6	6	6	6	6	6	6	6	6	6	6	6	High	High	High	High	High	High	High	High	High	High	High	High	High	High
Q9JJ06	Q9JJ06	Q9JJ06	Q9JJ06	Q9JJ06	C1galt1	Glycoprotein-N-acetylgalactosamine 3-beta-galactosyltransferase 1 (EC 2.4.1.122) (Core 1 O-glycan T-synthase) (T-syn) (Core 1 UDP-galactose:N-acetylgalactosamine-alpha-R beta 1,3-galactosyltransferase 1) (Core 1 beta1,3-galactosyltransferase 1) (C1GalT1) (Core 1 beta3-Gal-T1)	TRUE	FALSE	reviewed	5	8	High	2	2	2	Mouse	FALSE	8 v 6	-0.035625	0.497008	0.603254	14 samples	0.200952	-0.035625	0.490905	0.578307	7.49265	7.30743	7.25361	7.28725	7.03232	7.35403	7.39318	7.41954	7.33807	7.52591	7.61471	7.34341	7.21529	7.32912	7.49265	7.57818	7.48945	7.4814	7.47978	7.72178	7.48382	7.48301	7.60363	7.72042	7.68089	7.56834	7.49105	7.57818	95.2	101	95	94.5	94.3	111.6	94.6	94.6	102.8	111.5	108.5	100.3	95.1	101	180.1	191.1	179.7	178.7	178.5	211.1	179	178.9	194.5	210.9	205.2	189.8	179.9	191.1	180.1	158.4	152.6	156.2	130.9	163.6	168.1	171.2	161.8	184.3	196	162.4	148.6	160.8	2	2	2	2	2	2	2	2	2	2	2	2	2	2	High	High	High	High	High	High	High	High	High	High	High	High	High	High
Q8BT60	Q8BT60	Q8BT60	Q8BT60	Q8BT60	Cpne3	Copine-3 (Copine III)	FALSE	FALSE	reviewed	5	15	High	7	7	6	Mouse	FALSE	8 v 6	-0.0239347	0.510302	0.615697	14 samples	0.200896	-0.0239347	0.491028	0.578361	8.88996	8.72178	8.7761	8.75889	8.60214	8.50064	8.82369	8.92184	8.6632	8.87744	8.88387	8.79636	8.6907	8.79116	8.88996	8.99237	9.01179	8.95332	9.0493	8.86821	8.91439	8.98499	8.92896	9.07173	8.94983	9.02154	8.96636	9.04029	94.2	101.2	102.5	98.5	105.2	92.8	95.8	100.7	96.8	106.9	98.2	103.2	99.4	104.6	474.4	509.3	516.2	495.7	529.8	467.3	482.5	506.7	487.4	538.1	494.5	519.7	500.2	526.5	474.4	422.2	438.4	433.2	388.6	362.2	453.1	485	405.4	470.3	472.4	444.6	413.2	443	5	5	5	5	5	5	5	5	5	5	5	5	5	5	High	High	High	High	High	High	High	High	High	High	High	High	High	High
F6RCM5, Q9D1J1	Q9D1J1	Q9D1J1	Q9D1J1	Q9D1J1	Necap2	Adaptin ear-binding coat-associated protein 2 (NECAP endocytosis-associated protein 2) (NECAP-2)	FALSE	FALSE	reviewed	3	37	High	7	7	7	Mouse	FALSE	8 v 6	0.0462693	0.559469	0.658345	14 samples	0.605562	0.0521936	0.49129	0.578577	8.29002	8.25927	8.19918	8.20653	8.01569	7.85549	8.04111	8.35359	8.07361	7.92896	8.3837	8.28494	8.30104	7.95594	8.29002	8.52982	8.43505	8.40088	8.46312	8.22304	8.13186	8.41659	8.3394	8.12309	8.44956	8.51017	8.57667	8.20506	94.5	111.7	104.5	102.1	106.6	90.3	84.7	103.2	97.8	84.2	105.6	110.1	115.4	89.1	313	369.6	346.1	338	352.9	298.8	280.5	341.7	323.9	278.8	349.6	364.6	381.8	295.1	313	306.4	293.9	295.4	258.8	231.6	263.4	327.1	269.4	243.7	334	311.9	315.4	248.3	5	5	5	5	5	5	5	5	5	5	5	5	5	5	High	High	High	High	High	High	High	High	High	High	High	High	High	High
E9Q3B1, E9QA84, F6QHR6, F6X7I4, F6ZTZ2, Q99LJ7	E9Q3B1, Q99LJ7	Q99LJ7	E9Q3B1	Q99LJ7	Rcbtb2	RCC1 and BTB domain-containing protein 2 (Chromosome condensation 1-like) (Regulator of chromosome condensation and BTB domain-containing protein 2)	FALSE	FALSE	reviewed	3	7	High	3	3	3	Mouse	FALSE	8 v 6	0.00566272	0.961829	0.973604	14 samples	0.741461	0.065903	0.491561	0.578719	7.03562	6.65535	6.38543	6.40769	6.22882	6.3345	6.86047	6.97499	6.7252	6.38716	6.61029	6.55766	6.4822	6.00899	7.03562	6.926	6.62059	6.60288	6.67525	6.70183	6.9507	7.03782	6.99095	6.58195	6.67666	6.78267	6.75756	6.25927	120	111.3	90.1	88.9	93.5	95.3	113.2	120.3	116.4	87.6	93.6	100.8	99	70.1	131.2	121.6	98.4	97.2	102.2	104.1	123.7	131.4	127.2	95.8	102.3	110.1	108.2	76.6	131.2	100.8	83.6	84.9	75	80.7	116.2	125.8	105.8	83.7	97.7	94.2	89.4	64.4	1	1	1	1	1	1	1	1	1	1	1	1	1	1	High	High	High	High	High	High	High	High	High	High	High	High	High	High
J3QQ00, Q501M9, Q99JP6	Q99JP6	Q99JP6	Q99JP6	Q99JP6	Homer3	Homer protein homolog 3 (Homer-3)	FALSE	TRUE	reviewed	5	27	High	9	9	9	Mouse	FALSE	8 v 6	-0.0481738	0.507055	0.612436	14 samples	0.652523	-0.0411235	0.491567	0.578719	8.59358	8.12153	7.95303	8.21578	7.85985	8.12619	8.37199	8.36457	8.29508	8.40045	8.17343	8.25503	8.08321	8.19377	8.59358	8.39232	8.18884	8.41024	8.30743	8.49386	8.46271	8.42752	8.56071	8.5947	8.23984	8.48018	8.35887	8.44253	112	97.4	84.6	98.6	91.8	104.5	102.3	99.8	109.5	112.1	87.6	103.5	95.2	100.9	386.3	336	291.8	340.2	316.8	360.5	352.8	344.3	377.6	386.6	302.3	357.1	328.3	347.9	386.3	278.5	247.8	297.3	232.3	279.4	331.3	329.6	314.1	337.9	288.7	305.5	271.2	292.8	5	5	5	5	5	5	5	5	5	5	5	5	5	5	High	High	High	High	High	High	High	High	High	High	High	High	High	High
A0A0X1KG63, Q8BHH1	A0A0X1KG63, Q8BHH1	Q8BHH1	Q8BHH1	Q8BHH1	Aqp11	Aquaporin-11 (AQP-11)	TRUE	FALSE	reviewed	5	8	High	2	2	2	Mouse	FALSE	8 v 6	-0.0693598	0.544074	0.645048	14 samples	0.200508	-0.0693598	0.491883	0.578999	6.0268	6.0268	5.76288	6.02459	5.73335	6.31288	6.08321	6.1918	5.96116	6.29829	6.34696	6.15987	5.95187	5.99774	6.0268	6.29646	5.99774	6.21723	6.1819	6.68089	6.17393	6.2555	6.22689	6.49185	6.41447	6.38543	6.22689	6.24793	83.7	100.9	82	95.6	93.2	131.7	92.6	98.1	96.2	115.6	109.5	107.3	96.2	97.5	65.2	78.6	63.9	74.4	72.6	102.6	72.2	76.4	74.9	90	85.3	83.6	74.9	76	65.2	65.2	54.3	65.1	53.2	79.5	67.8	73.1	62.3	78.7	81.4	71.5	61.9	63.9	1	1	1	1	1	1	1	1	1	1	1	1	1	1	High	High	High	High	High	High	High	High	High	High	High	High	High	High
Q8BFZ3	Q8BFZ3	Q8BFZ3	Q8BFZ3	Q8BFZ3	Actbl2	Beta-actin-like protein 2 (Kappa-actin)	FALSE	TRUE	reviewed	4	34	High	14	148	2	Mouse	FALSE	8 v 6	0.0424867	0.460657	0.570829	14 samples	0.200378	0.0424867	0.492169	0.579243	8.98271	8.50541	8.66356	8.74584	8.48301	8.61471	8.87221	8.86975	8.67313	8.60622	8.79831	8.78365	8.62899	8.34518	8.98271	8.77577	8.89936	8.94017	8.93044	8.98214	8.9629	8.9331	8.93899	8.80025	8.8645	9.00871	8.90479	8.59432	106.1	91.9	100.1	103	102.3	106	104.6	102.5	102.9	93.5	97.7	108	100.5	81	505.9	438.3	477.5	491.2	487.9	505.7	499	488.8	490.8	445.8	466.1	515.1	479.3	386.5	505.9	363.4	405.5	429.3	357.8	392	468.6	467.8	408.2	389.7	445.2	440.7	395.9	325.2	2	2	2	2	2	2	2	2	2	2	2	2	2	2	High	High	High	High	High	High	High	High	High	High	High	High	High	High
P26040	P26040	P26040	P26040	P26040	Ezr	Ezrin (Cytovillin) (Villin-2) (p81)	FALSE	TRUE	reviewed	5	56	High	35	54	25	Mouse	FALSE	8 v 6	0.0827644	0.486442	0.59462	14 samples	0.36586	0.0755859	0.49236	0.579376	11.5981	11.1204	11.1804	11.0347	11.4638	11.0195	11.2702	11.2542	10.8734	11.0753	11.4499	11.3483	11.3683	11.1781	11.5981	11.391	11.4162	11.229	11.9111	11.387	11.361	11.3174	11.1392	11.2695	11.516	11.5734	11.6442	11.4272	110.5	95.7	97.4	85.5	137.2	95.4	93.7	90.9	80.4	88	104.4	108.6	114.1	98.1	3100.1	2685.6	2732.9	2400.3	3851.3	2678.2	2630.3	2552	2255.5	2468.6	2928.7	3047.4	3200.8	2753.7	3100.1	2226.2	2320.8	2097.9	2824.5	2075.9	2469.8	2442.6	1876	2157.8	2797.4	2607.2	2643.7	2317.1	23	23	23	23	23	23	23	23	23	23	23	23	23	23	High	High	High	High	High	High	High	High	High	High	High	High	High	High
Q60829	Q60829	Q60829	Q60829	Q60829	Ppp1r1b	Protein phosphatase 1 regulatory subunit 1B (DARPP-32) (Dopamine- and cAMP-regulated neuronal phosphoprotein)	FALSE	TRUE	reviewed	5	28	High	3	3	3	Mouse	FALSE	8 v 6	0.0731063	0.540632	0.64172	14 samples	0.200084	0.0731063	0.492818	0.579822	6.8936	6.8802	6.88387	6.57137	7.04439	6.57592	6.83289	6.84423	6.67101	6.63517	6.96924	6.88509	6.9472	6.6879	6.8936	7.15076	7.11998	6.76553	7.49185	6.94369	6.92362	6.90689	6.93664	6.83036	7.03562	7.10957	7.22304	6.93664	91	108.7	106.3	83.2	137.6	94.1	92.8	91.8	93.7	87	100.3	105.6	114.3	93.7	118.9	142.1	139.1	108.8	180	123.1	121.4	120	122.5	113.8	131.2	138.1	149.4	122.5	118.9	117.8	118.1	95.1	132	95.4	114	114.9	101.9	99.4	125.3	118.2	123.4	103.1	2	2	2	2	2	2	2	2	2	2	2	2	2	2	High	High	High	High	High	High	High	High	High	High	High	High	High	High
A0A494BAQ7, A0A494BB97, D3YUF2, D3YYN0, D3Z4K2, Q91WT9	Q91WT9	Q91WT9	Q91WT9	Q91WT9	Cbs	Cystathionine beta-synthase (EC 4.2.1.22) (Beta-thionase) (Serine sulfhydrase)	FALSE	FALSE	reviewed	5	24	High	12	14	11	Mouse	FALSE	8 v 6	0.0577019	0.499904	0.605461	14 samples	0.200004	0.0577019	0.492996	0.579939	8.71149	8.56377	8.21868	8.42626	8.25692	8.53138	8.47735	8.49466	8.59432	8.3156	8.6575	8.29186	8.58007	8.32912	8.71149	8.83447	8.4545	8.62059	8.7046	8.89905	8.56834	8.55766	8.86016	8.50978	8.72383	8.51728	8.85611	8.57818	102.3	111.4	85.6	96.1	101.8	116.5	92.7	92	113.4	89	103.2	89.4	113.1	93.3	419.2	456.5	350.8	393.6	417.2	477.4	379.6	376.8	464.7	364.5	422.8	366.4	463.4	382.2	419.2	378.4	297.9	344	305.9	370	356.4	360.7	386.5	318.6	403.8	313.4	382.7	321.6	6	6	6	6	6	6	6	6	6	6	6	6	6	6	High	High	High	High	High	High	High	High	High	High	High	High	High	High
F7BCP8, F7BQE4, Q8C033	Q8C033	Q8C033	Q8C033	Q8C033	Arhgef10	Rho guanine nucleotide exchange factor 10	FALSE	FALSE	reviewed	4	2	High	3	3	3	Mouse	FALSE	8 v 6	-0.0870013	0.486736	0.594784	14 samples	0.199659	-0.0870013	0.493756	0.580741	6.54998	5.90689	5.8679	5.92125	5.62936	5.54535	6.40088	6.29094	5.97957	5.78136	5.78398	5.91648	6.2384	6.11894	6.54998	6.17792	6.10434	6.11686	6.07468	5.91169	6.49025	6.35403	6.24413	5.97728	5.8505	6.1416	6.5157	6.36982	125.5	97.1	92.2	93	90.3	80.7	120.5	109.7	101.6	84.3	77.3	94.6	122.6	110.7	93.7	72.4	68.8	69.4	67.4	60.2	89.9	81.8	75.8	63	57.7	70.6	91.5	82.7	93.7	60	58.4	60.6	49.5	46.7	84.5	78.3	63.1	55	55.1	60.4	75.5	69.5	1	1	1	1	1	1	1	1	1	1	1	1	1	1	High	High	High	High	High	High	High	High	High	High	High	High	High	High
E9PYC0, Q7TSH7	E9PYC0, Q7TSH7	Q7TSH7	Q7TSH7	Q7TSH7	Kcnf1	Potassium voltage-gated channel subfamily F member 1 (Voltage-gated potassium channel subunit Kv5.1)	TRUE	FALSE	reviewed	3	3	High	1	1	1	Mouse	FALSE	8 v 6	-0.05189	0.464897	0.57444	14 samples	0.322452	-0.0501969	0.493998	0.580911	5.67807	5.70598	5.56986	5.52042	5.42291	5.50462	5.848	5.90929	5.86542	5.56071	5.6865	5.52356	5.67243	5.47573	5.67807	5.97499	5.80478	5.71425	5.87036	5.87283	5.93782	5.97269	6.12928	5.75489	5.75221	5.74953	5.9472	5.7252	88.5	108.8	96.6	90.8	101.2	101.2	105.9	108.5	121	93.3	93.1	92.9	106.7	91.5	51.2	62.9	55.9	52.5	58.5	58.6	61.3	62.8	70	54	53.9	53.8	61.7	52.9	51.2	52.2	47.5	45.9	42.9	45.4	57.6	60.1	58.3	47.2	51.5	46	51	44.5	1	1	1	1	1	1	1	1	1	1	1	1	1	1	High	High	High	High	High	High	High	High	High	High	High	High	High	High
Q8BGD6	Q8BGD6	Q8BGD6	Q8BGD6	Q8BGD6	Slc38a9	Neutral amino acid transporter 9 (Solute carrier family 38 member 9)	TRUE	FALSE	reviewed	5	8	High	2	2	2	Mouse	FALSE	8 v 6	0.277931	0.571704	0.669127	14 samples	0.199523	0.277931	0.494057	0.580911	7.93899	5.00899	4.853	5.0045	4.79181	4.79181	5.1416	5.26679	4.97728	5.30378	5.47897	5.18982	5.10852	5.0917	7.93899	5.2817	5.0917	5.19771	5.24031	5.15785	5.23266	5.32912	5.24413	5.49825	5.54535	5.41278	5.38543	5.33985	451.3	71.5	62.7	67.5	69.5	65.7	69.2	74	69.7	83.1	85.9	78.4	76.9	74.6	245.4	38.9	34.1	36.7	37.8	35.7	37.6	40.2	37.9	45.2	46.7	42.6	41.8	40.5	245.4	32.2	28.9	32.1	27.7	27.7	35.3	38.5	31.5	39.5	44.6	36.5	34.5	34.1	1	1	1	1	1	1	1	1	1	1	1	1	1	1	High	High	High	High	High	High	High	High	High	High	High	High	High	High
A0A3B2WBC6	A0A3B2WBC6	A0A3B2WBC6	A0A3B2WBC6	A0A3B2WBC6	Polr2m	Polymerase (RNA) II (DNA directed) polypeptide M	FALSE	FALSE	unreviewed	1	74	High	4	4	4	Mouse	FALSE	8 v 6	0.0648997	0.465626	0.574808	14 samples	0.198818	0.0648997	0.495616	0.582651	6.01792	5.97499	5.92125	5.8125	5.69488	5.94486	5.96578	6.14771	6.11686	5.51412	5.91886	5.926	5.89724	5.74147	6.01792	6.24413	6.15785	6.00675	6.14364	6.31288	6.05745	6.2114	6.38198	5.70874	5.98413	6.15178	6.17193	5.99095	93.2	109.1	102.7	92.5	101.7	114.4	95.8	106.6	120	75.3	91.1	102.3	103.8	91.6	64.8	75.8	71.4	64.3	70.7	79.5	66.6	74.1	83.4	52.3	63.3	71.1	72.1	63.6	64.8	62.9	60.6	56.2	51.8	61.6	62.5	70.9	69.4	45.7	60.5	60.8	59.6	53.5	2	2	2	2	2	2	2	2	2	2	2	2	2	2	High	High	High	High	High	High	High	High	High	High	High	High	High	High
E9QPC5, G3UXL6, G3UYS3, Q3UIK4	G3UYS3, Q3UIK4	Q3UIK4	Q3UIK4	Q3UIK4	Mettl14	N6-adenosine-methyltransferase non-catalytic subunit (Methyltransferase-like protein 14)	FALSE	FALSE	reviewed	5	9	High	3	3	3	Mouse	FALSE	8 v 6	0.036807	0.499578	0.605183	14 samples	0.198764	0.036807	0.495734	0.582699	5.57894	5.15381	5.10014	5.33985	4.9542	4.98185	5.24031	5.27426	5.2817	5.0917	5.29278	5.1375	5.2211	5.23649	5.57894	5.42291	5.33628	5.53605	5.40259	5.3505	5.32912	5.33628	5.54844	5.2854	5.36107	5.36457	5.49825	5.48543	111.8	100.2	94.3	108.3	98.8	95.2	94	94.5	109.4	91.1	96	96.2	105.5	104.6	47.8	42.9	40.4	46.4	42.3	40.8	40.2	40.4	46.8	39	41.1	41.2	45.2	44.8	47.8	35.6	34.3	40.5	31	31.6	37.8	38.7	38.9	34.1	39.2	35.2	37.3	37.7	1	1	1	1	1	1	1	1	1	1	1	1	1	1	High	High	High	High	High	High	High	High	High	High	High	High	High	High
A0A1L1SRT6, A0A1L1SVG3, Q9JKD3	Q9JKD3	Q9JKD3	Q9JKD3	Q9JKD3	Scamp5	Secretory carrier-associated membrane protein 5 (Secretory carrier membrane protein 5)	TRUE	TRUE	reviewed	4	12	High	3	8	3	Mouse	FALSE	8 v 6	0.034152	0.285715	0.397162	14 samples	0.746232	0.0178502	0.496188	0.583139	9.84376	9.66835	9.59619	9.67048	9.47978	9.55574	9.71853	9.7812	9.52101	9.68545	9.73471	9.6388	9.57194	9.75171	9.84376	9.93899	9.8321	9.86481	9.92719	9.92318	9.80929	9.84439	9.78676	9.87958	9.8009	9.86388	9.84784	10.0008	98.2	104.9	97.4	99.6	104	103.8	95.9	98.2	94.4	100.7	95.3	99.6	98.5	109.5	918.9	981.6	911.5	932.4	973.6	970.9	897.2	919.3	883.3	942	892	931.8	921.5	1024.6	918.9	813.7	774	814.9	714	752.6	842.5	879.9	734.7	823.4	852	797.2	761.1	862.1	2	2	2	2	2	2	2	2	2	2	2	2	2	2	High	High	High	High	High	High	High	High	High	High	High	High	High	High
A0A0R4J0W7, A0A1B0GSR5, Q5XJV6	A0A0R4J0W7, A0A1B0GSR5, Q5XJV6	Q5XJV6	A0A0R4J0W7	Q5XJV6	Lmtk3	Serine/threonine-protein kinase LMTK3 (EC 2.7.11.1) (Apoptosis-associated tyrosine kinase 3) (Lemur tyrosine kinase 3)	TRUE	FALSE	reviewed	5	24	High	26	30	15	Mouse	FALSE	8 v 6	-0.0218429	0.464968	0.57444	14 samples	0.429412	-0.0202976	0.496448	0.583352	10.895	10.5067	10.5252	10.6002	10.3357	10.467	10.6954	10.7369	10.6563	10.7077	10.6825	10.5947	10.5727	10.5588	10.895	10.7773	10.7611	10.7944	10.7831	10.8345	10.7862	10.8002	10.9221	10.9018	10.7486	10.8198	10.8486	10.8079	105.3	97	95.9	98.2	97.4	100.9	97.6	98.6	107.3	105.8	95.1	99.9	101.9	99.1	1904.3	1755.1	1735.4	1776	1762.1	1826	1765.9	1783.1	1940.4	1913.3	1720.5	1807.5	1844	1792.7	1904.3	1454.9	1473.7	1552.3	1292.3	1415.4	1658.2	1706.6	1613.9	1672.4	1643.4	1546.4	1523	1508.4	16	16	16	16	16	16	16	16	16	16	16	16	16	16	High	High	High	High	High	High	High	High	High	High	High	High	High	High
B0V2H8, B0V2H9, B0V2I0, E9PW79, G3UXE5, Q03146	Q03146	Q03146	Q03146	Q03146	Ddr1	Epithelial discoidin domain-containing receptor 1 (Epithelial discoidin domain receptor 1) (EC 2.7.10.1) (CD167 antigen-like family member A) (Cell adhesion kinase) (Discoidin receptor tyrosine kinase) (Protein-tyrosine kinase MPK-6) (Tyrosine kinase DDR) (Tyrosine-protein kinase CAK) (CD antigen CD167a)	TRUE	FALSE	reviewed	5	5	High	5	5	5	Mouse	FALSE	8 v 6	-0.0277188	0.648547	0.734115	14 samples	0.529057	-0.0365415	0.496603	0.583442	7.42626	7.31198	7.02015	7.2317	7.06178	7.22689	7.31832	7.39232	7.1375	7.42962	7.45943	7.28263	7.16993	7.32823	7.42626	7.58271	7.25644	7.42543	7.50938	7.5947	7.40939	7.45533	7.40344	7.62352	7.52591	7.50779	7.44626	7.57667	96	107.1	85.3	96	101.7	107.9	94.9	98	94.5	110.1	102.9	101.6	97.3	106.6	172	191.7	152.9	171.9	182.2	193.3	170	175.5	169.3	197.2	184.3	182	174.4	190.9	172	158.9	129.8	150.3	133.6	149.8	159.6	168	140.8	172.4	176	155.7	144	160.7	2	2	2	2	2	2	2	2	2	2	2	2	2	2	High	High	High	High	High	High	High	High	High	High	High	High	High	High
A0A1W2P6L4, A0A1W2P7C0, A0A1W2P8A5, A0A1W2P8G5, E9Q6R7, Q61636	E9Q6R7	E9Q6R7	E9Q6R7	E9Q6R7	Utrn	Utrophin	FALSE	TRUE	unreviewed	4	10	High	28	28	27	Mouse	FALSE	8 v 6	-0.0496753	0.538314	0.639705	14 samples	0.198272	-0.0496753	0.496824	0.583608	9.12464	8.86202	8.78136	8.73606	8.97671	8.67983	8.99266	9.01959	8.8157	8.90147	9.1179	9.04275	9.05175	8.92719	9.12464	9.13289	9.01737	8.93015	9.42396	9.0474	9.08348	9.08268	9.08162	9.09566	9.18413	9.26796	9.32755	9.17617	98.5	99	91.4	86.1	121.2	93.4	95.7	95.7	95.6	96.5	102.6	108.8	113.4	102.1	558.2	561.4	518.2	487.8	686.9	529.1	542.5	542.2	541.8	547.1	581.7	616.5	642.5	578.5	558.2	465.3	440	426.4	503.8	410.1	509.4	519	450.6	478.2	555.6	527.4	530.7	486.8	11	11	11	11	11	11	11	11	11	11	11	11	11	11	High	High	High	High	High	High	High	High	High	High	High	High	High	High
A0A0U1RNW8, A0A0U1RPC1, B2KFM4, B2KFM9, E9PUW0, E9PVR0, P35710, P40645, Q2TBA9, Q8BSS6	A0A0U1RNW8, A0A0U1RPC1, E9PUW0, P40645, Q8BSS6	P40645	P40645	P40645	Sox6	Transcription factor SOX-6 (SOX-LZ)	FALSE	FALSE	reviewed	5	2	High	2	2	2	Mouse	FALSE	8 v 6	-0.00225793	0.982062	0.987799	14 samples	0.759478	-0.0536916	0.497397	0.584189	6.19967	6.24222	6.23649	6.27612	6.20945	6.12928	6.20945	6.2211	5.84046	6.33628	6.5345	6.39917	6.26303	6.52513	6.19967	6.51254	6.47249	6.46923	6.65535	6.49665	6.30012	6.2854	6.10643	6.52982	6.6014	6.62352	6.53916	6.77347	82.4	102.3	99.5	99.3	113	101.2	88.3	87.3	77.2	103.5	108.8	110.5	104.2	122.6	73.5	91.3	88.8	88.6	100.8	90.3	78.8	78	68.9	92.4	97.1	98.6	93	109.4	73.5	75.7	75.4	77.5	74	70	74	74.6	57.3	80.8	92.7	84.4	76.8	92.1	1	1	1	1	1	1	1	1	1	1	1	1	1	1	High	High	High	High	High	High	High	High	High	High	High	High	High	High
E0CY96, G3X8S8	E0CY96, G3X8S8	G3X8S8	G3X8S8	G3X8S8	Tsen15	tRNA splicing endonuclease subunit 15	FALSE	FALSE	unreviewed	1	11	High	1	1	1	Mouse	FALSE	8 v 6	-0.0140791	0.890593	0.922489	14 samples	0.680841	-0.0586964	0.497698	0.584431	4.8125	4.26303	4.30012	4.60288	4.32912	4.63227	4.47897	4.70044	4.42626	4.24031	4.87283	4.67807	4.46597	4.76022	4.8125	4.53605	4.53605	4.79701	4.7761	5	4.57289	4.76553	4.69488	4.43296	4.94017	4.90207	4.73877	5.00899	103.5	85.5	85.5	102.6	101	118.1	87.7	100.2	95.5	79.8	113.2	110.2	98.5	118.6	28.1	23.2	23.2	27.8	27.4	32	23.8	27.2	25.9	21.6	30.7	29.9	26.7	32.2	28.1	19.2	19.7	24.3	20.1	24.8	22.3	26	21.5	18.9	29.3	25.6	22.1	27.1	1	1	1	1	1	1	1	1	1	1	1	1	1	1	High	High	High	High	High	High	High	High	High	High	High	High	High	High
F6Z6F4, Q6PGB8, Q8BS67, Q91ZW3	Q6PGB8	Q6PGB8	Q6PGB8	Q6PGB8	Smarca1	Probable global transcription activator SNF2L1 (EC 3.6.4.-) (ATP-dependent helicase SMARCA1) (DNA-dependent ATPase SNF2L) (Nucleosome-remodeling factor subunit SNF2L) (SWI/SNF-related matrix-associated actin-dependent regulator of chromatin subfamily A member 1)	FALSE	FALSE	reviewed	5	4	High	5	5	5	Mouse	FALSE	8 v 6	-0.0414165	0.464218	0.573801	14 samples	0.53739	-0.0378323	0.497761	0.584431	6.65392	6.4446	6.29646	6.32733	6.07039	6.1639	6.37678	6.74819	6.4545	6.39232	6.46761	6.31832	6.28725	6.48704	6.65392	6.71562	6.53294	6.52042	6.51728	6.53138	6.46761	6.81121	6.71973	6.58646	6.5345	6.54226	6.56224	6.73606	103.3	107.9	95.1	94.3	94	95	90.9	115.3	108.2	98.6	95.1	95.7	97	109.4	100.7	105.1	92.6	91.8	91.6	92.5	88.5	112.3	105.4	96.1	92.7	93.2	94.5	106.6	100.7	87.1	78.6	80.3	67.2	71.7	83.1	107.5	87.7	84	88.5	79.8	78.1	89.7	2	2	2	2	2	2	2	2	2	2	2	2	2	2	High	High	High	High	High	High	High	High	High	High	High	High	High	High
A0A2I3BR60, G3UXY9, Q9R1E6	Q9R1E6	Q9R1E6	Q9R1E6	Q9R1E6	Enpp2	Ectonucleotide pyrophosphatase/phosphodiesterase family member 2 (E-NPP 2) (EC 3.1.4.39) (Autotaxin) (Extracellular lysophospholipase D) (LysoPLD)	FALSE	FALSE	reviewed	5	18	High	11	12	11	Mouse	FALSE	8 v 6	0.0914687	0.515442	0.62034	14 samples	0.226692	0.0901976	0.498242	0.584903	8.67596	8.42333	8.36545	8.07895	8.69035	8.22062	8.50024	8.34607	7.98812	8.21432	8.61839	8.61508	8.53722	8.31288	8.67596	8.69418	8.6014	8.27333	9.13776	8.58834	8.59096	8.40939	8.25408	8.40854	8.68475	8.84015	8.81314	8.56186	103.4	104.7	98.2	78.2	142.4	97.3	97.5	86	77.2	85.9	104	115.9	113.7	95.6	409	414.2	388.4	309.4	563.3	384.9	385.6	340	305.3	339.8	411.5	458.3	449.8	377.9	409	343.3	329.8	270.4	413.1	298.3	362.1	325.4	253.9	297	393	392.1	371.5	318	4	4	4	4	4	4	4	4	4	4	4	4	4	4	High	High	High	High	High	High	High	High	High	High	High	High	High	High
Q9EQW8	Q9EQW8	Q9EQW8	Q9EQW8	Q9EQW8	Ndst4	Bifunctional heparan sulfate N-deacetylase/N-sulfotransferase 4 (EC 2.8.2.8) (Glucosaminyl N-deacetylase/N-sulfotransferase 4) (NDST-4) (N-heparan sulfate sulfotransferase 4) (N-HSST 4) [Includes: Heparan sulfate N-deacetylase 4 (EC 3.-.-.-); Heparan sulfate N-sulfotransferase 4 (EC 2.8.2.-)]	TRUE	FALSE	reviewed	5	2	High	2	4	1	Mouse	FALSE	8 v 6	0.0422001	0.487296	0.594977	14 samples	0.197461	0.0422001	0.498623	0.585257	6.96347	6.87406	6.67807	6.85175	6.4446	6.71699	6.85175	6.93664	6.81634	6.71287	6.6907	6.88264	6.78267	6.61912	6.96347	7.14466	6.91409	7.04658	6.89239	7.08428	6.94251	7	7.08215	6.90689	6.75756	7.10748	7.05853	6.8679	98.4	111.5	95.1	104.2	93.6	107	96.9	100.9	106.8	94.6	85.2	108.7	105.1	92.1	124.8	141.5	120.6	132.2	118.8	135.7	123	128	135.5	120	108.2	137.9	133.3	116.8	124.8	117.3	102.4	115.5	87.1	105.2	115.5	122.5	112.7	104.9	103.3	118	110.1	98.3	1	1	1	1	1	1	1	1	1	1	1	1	1	1	Medium	Medium	Medium	Medium	Medium	Medium	Medium	Medium	Medium	Medium	Medium	Medium	Medium	Medium
Q78PG9	Q78PG9	Q78PG9	Q78PG9	Q78PG9	Ccdc25	Coiled-coil domain-containing protein 25	TRUE	FALSE	reviewed	3	25	High	5	5	5	Mouse	FALSE	8 v 6	0.0125915	0.710442	0.78556	14 samples	0.599884	0.0209327	0.499472	0.586161	8.59731	8.36632	8.2588	8.37287	8.13083	8.11894	8.49745	8.47208	8.36807	8.35711	8.39532	8.26303	8.35006	8.24793	8.59731	8.63699	8.49466	8.5672	8.57818	8.48663	8.58834	8.53528	8.63372	8.55113	8.46148	8.48824	8.62571	8.49665	103	105.9	96	100.9	101.7	95.4	102.4	98.7	105.7	99.8	93.8	95.5	105.1	96.1	387.3	398.1	360.7	379.3	382.2	358.7	384.9	371	397.2	375.1	352.5	359.1	395	361.2	387.3	330	306.3	331.5	280.3	278	361.4	355.1	330.4	327.9	336.7	307.2	326.3	304	4	4	4	4	4	4	4	4	4	4	4	4	4	4	High	High	High	High	High	High	High	High	High	High	High	High	High	High
P62754	P62754	P62754	P62754	P62754	Rps6	Small ribosomal subunit protein eS6 (40S ribosomal protein S6) (Phosphoprotein NP33)	FALSE	TRUE	reviewed	5	42	High	17	25	17	Mouse	FALSE	8 v 6	-0.0240823	0.561569	0.660292	14 samples	0.498738	-0.0288731	0.499732	0.586373	10.3238	10.1975	10.1167	10.245	9.94002	9.99789	10.2216	10.3112	9.97857	10.2615	10.421	10.2109	10.2124	10.261	10.3238	10.4681	10.3526	10.4393	10.3874	10.3654	10.3123	10.3744	10.2444	10.4556	10.4872	10.436	10.4882	10.5101	94.5	104.5	96.4	102.4	98.8	97.3	93.8	97.9	89.5	103.6	105.9	102.2	105.9	107.5	1281.7	1416.5	1307.5	1388.5	1339.4	1319.2	1271.5	1327.4	1213	1404.3	1435.4	1385.3	1436.4	1458.3	1281.7	1174.2	1110.3	1213.5	982.3	1022.5	1194	1270.5	1008.9	1227.5	1371	1185.2	1186.4	1227.1	11	11	11	11	11	11	11	11	11	11	11	11	11	11	High	High	High	High	High	High	High	High	High	High	High	High	High	High
Q7TQA1	Q7TQA1	Q7TQA1	Q7TQA1	Q7TQA1	Igsf1	Immunoglobulin superfamily member 1 (IgSF1) (Inhibin-binding protein) (InhBP)	TRUE	FALSE	reviewed	5	2	High	3	3	3	Mouse	FALSE	8 v 6	-0.0763909	0.484464	0.59279	14 samples	0.19664	-0.0763909	0.500445	0.587117	7.43045	7.13237	6.79701	7.02015	7.0268	7.07361	7.23266	7.0607	6.94953	7.46189	7.27984	7.47411	6.99435	7.38974	7.43045	7.40344	7.03232	7.21529	7.47411	7.44128	7.32373	7.12412	7.21529	7.65607	7.34607	7.69905	7.27053	7.6388	102.9	101	78.1	88.6	106.1	103.7	95.5	83.2	88.6	120.3	97	123.9	92.1	118.9	172.5	169.3	130.9	148.6	177.8	173.8	160.2	139.5	148.6	201.7	162.7	207.8	154.4	199.3	172.5	140.3	111.2	129.8	130.4	134.7	150.4	133.5	123.6	176.3	155.4	177.8	127.5	167.7	2	2	2	2	2	2	2	2	2	2	2	2	2	2	High	High	High	High	High	High	High	High	High	High	High	High	High	High
A2ADZ2, A2ADZ3, A2ADZ4, A8Y5J8, Q6PAM1	Q6PAM1	Q6PAM1	Q6PAM1	Q6PAM1	Txlna	Alpha-taxilin	FALSE	FALSE	reviewed	3	18	High	11	11	11	Mouse	FALSE	8 v 6	0.0367134	0.408888	0.522558	14 samples	0.507388	0.0301987	0.501175	0.58788	9.55325	9.46332	9.41447	9.39532	9.22038	9.29324	9.41447	9.41003	9.30058	9.4149	9.51905	9.42522	9.49526	9.43713	9.55325	9.73386	9.65033	9.58965	9.66764	9.66089	9.50541	9.4733	9.56643	9.60899	9.58534	9.65033	9.77116	9.68615	95.2	107.9	101.9	97.7	103.1	102.6	92.1	90.1	96.1	99	97.4	101.9	110.8	104.4	751.3	851.5	803.6	770.5	813.3	809.5	726.8	710.8	758.2	780.9	768.2	803.6	873.8	823.8	751.3	705.9	682.4	673.4	596.5	627.4	682.4	680.3	630.6	682.6	733.7	687.5	721.7	693.2	8	8	8	8	8	8	8	8	8	8	8	8	8	8	High	High	High	High	High	High	High	High	High	High	High	High	High	High
A0A338P7D7, A0A3Q4EG42, A0A3Q4EHS3, A0A3Q4L361, B7ZMS4, Q9CWH6, Q9Z2U0	Q9Z2U0	Q9Z2U0	Q9Z2U0	Q9Z2U0	Psma7	Proteasome subunit alpha type-7 (Proteasome subunit RC6-1)	FALSE	TRUE	reviewed	5	72	High	19	22	19	Mouse	FALSE	8 v 6	0.0561088	0.461977	0.571987	14 samples	0.283548	0.0564234	0.5013	0.587882	10.5566	10.3514	10.4111	10.3735	9.99774	10.1186	10.1643	10.3606	10.3545	10.1991	10.3364	10.2663	10.6029	10.2698	10.5566	10.6221	10.6469	10.5679	10.445	10.4861	10.255	10.4239	10.6202	10.3932	10.4026	10.4914	10.8787	10.5189	101.9	106.6	108.5	102.7	94.3	97.1	82.7	93	106.5	91	91.6	97.4	127.4	99.3	1506.1	1576	1603.4	1517.9	1394	1434.3	1222	1373.7	1574	1344.8	1353.6	1439.5	1882.9	1467.3	1506.1	1306.4	1361.6	1326.6	1022.4	1111.7	1147.5	1314.8	1309.2	1175.5	1292.9	1231.6	1555.2	1234.6	13	13	13	13	13	13	13	13	13	13	13	13	13	13	High	High	High	High	High	High	High	High	High	High	High	High	High	High
Q3UJQ9, Q9D0K2	Q9D0K2	Q9D0K2	Q9D0K2	Q9D0K2	Oxct1	Succinyl-CoA:3-ketoacid coenzyme A transferase 1, mitochondrial (SCOT) (EC 2.8.3.5) (3-oxoacid CoA-transferase 1) (Somatic-type succinyl-CoA:3-oxoacid CoA-transferase) (SCOT-s) (Succinyl-CoA:3-oxoacid CoA transferase)	FALSE	FALSE	reviewed	5	60	High	23	78	23	Mouse	FALSE	8 v 6	-0.014045	0.664564	0.746992	14 samples	0.702012	-0.0193501	0.501335	0.587882	12.5393	12.3299	12.2844	12.312	12.099	12.2278	12.5689	12.4858	12.2641	12.4344	12.4795	12.2917	12.162	12.4065	12.5393	12.6005	12.5202	12.5063	12.5463	12.5953	12.6597	12.549	12.5299	12.6286	12.5456	12.5168	12.4379	12.6556	98.5	102.8	97.2	96.3	99	102.4	107.1	99.2	97.9	104.8	99	97	91.8	106.8	5952.5	6210.7	5874.3	5817.9	5981.7	6188.3	6470.5	5992.7	5913.9	6332.5	5978.8	5860.5	5548.5	6452.1	5952.5	5148.3	4988.6	5084.9	4387	4796.6	6075.8	5735.7	4918.9	5535.3	5710.7	5014	4582.8	5429	23	23	23	23	23	23	23	23	23	23	23	23	23	23	High	High	High	High	High	High	High	High	High	High	High	High	High	High
A0A384DV92, A0A3B2W3N3, F8WHK3, Q8CA95	A0A384DV92, Q8CA95	Q8CA95	Q8CA95	Q8CA95	Pde10a	cAMP and cAMP-inhibited cGMP 3',5'-cyclic phosphodiesterase 10A (EC 3.1.4.17)	FALSE	FALSE	reviewed	5	30	High	21	24	18	Mouse	FALSE	8 v 6	0.0291236	0.52837	0.631996	14 samples	0.195895	0.0291236	0.502103	0.588689	11.2046	10.7272	10.7745	10.825	10.4785	10.6623	10.8519	10.9378	10.6533	10.8955	10.9938	10.8078	10.6505	10.7965	11.2046	10.9978	11.0103	11.0192	10.9259	11.0298	10.9427	11.0011	10.919	11.0896	11.06	11.0329	10.9264	11.0456	113.9	98.7	99.6	100.2	93.9	100.9	95	98.9	93.5	105.2	103.1	101.1	93.9	102	2360.1	2044.9	2062.7	2075.5	1945.4	2090.8	1968.3	2049.5	1936.2	2179.3	2134.9	2095.2	1946.2	2113.7	2360.1	1695.1	1751.7	1814	1426.7	1620.6	1848.2	1961.6	1610.5	1904.9	2039.2	1792.6	1607.4	1778.6	12	12	12	12	12	12	12	12	12	12	12	12	12	12	High	High	High	High	High	High	High	High	High	High	High	High	High	High
D3YWM8, D3YZJ8, K3W4S5, O35464	D3YWM8, K3W4S5, O35464	O35464	K3W4S5	O35464	Sema6a	Semaphorin-6A (Semaphorin Q) (Sema Q) (Semaphorin VIA) (Sema VIA) (Semaphorin-6A-1) (SEMA6A-1)	TRUE	FALSE	reviewed	5	5	High	6	6	5	Mouse	FALSE	8 v 6	-0.0399832	0.538358	0.639705	14 samples	0.195704	-0.0399832	0.502527	0.588968	6.39403	6.18785	6.24793	6.10014	6.01346	5.76818	6.18785	6.33985	6.06178	6.32733	6.41447	6.14771	6.16591	6.21917	6.39403	6.45943	6.48382	6.29462	6.46107	6.13545	6.27798	6.40259	6.32733	6.52042	6.48059	6.3733	6.44128	6.46761	99.8	104.3	106.2	93.1	104.5	83.4	92.1	100.3	95.3	108.9	105.9	98.3	103.1	105	84.1	88	89.5	78.5	88.1	70.3	77.6	84.6	80.3	91.8	89.3	82.9	86.9	88.5	84.1	72.9	76	68.6	64.6	54.5	72.9	81	66.8	80.3	85.3	70.9	71.8	74.5	2	2	2	2	2	2	2	2	2	2	2	2	2	2	High	High	High	High	High	High	High	High	High	High	High	High	High	High
A0A0G2JFD4, A0A1L1SRX2, D3YU73, D3Z4N3, F6XQD0, O08739, Q3V1D3	A0A1L1SRX2, O08739	O08739	A0A1L1SRX2	O08739	Ampd3	AMP deaminase 3 (EC 3.5.4.6) (AMP deaminase H-type) (AMP deaminase isoform E) (Heart-type AMPD)	FALSE	FALSE	reviewed	5	19	High	15	16	15	Mouse	FALSE	8 v 6	0.00688545	0.881861	0.916234	14 samples	0.657625	0.0251493	0.502569	0.588968	10.1328	9.90944	9.92541	9.979	9.48422	9.70977	9.9642	10.1198	9.91678	9.85891	9.95913	9.90358	9.86944	9.79799	10.1328	10.18	10.1613	10.1733	9.93162	10.0772	10.0549	10.1831	10.1825	10.053	10.0253	10.1288	10.1453	10.047	101.8	105.2	103.8	104.7	88.5	97.9	96.4	105.4	105.4	96.3	94.5	101.5	102.7	95.9	1122.7	1160.1	1145.1	1154.7	976.6	1080.3	1063.7	1162.6	1162.1	1062.3	1042.1	1119.6	1132.5	1057.9	1122.7	961.7	972.4	1009.2	716.2	837.4	998.9	1112.7	966.6	928.6	995.4	957.8	935.4	890.2	8	8	8	8	8	8	8	8	8	8	8	8	8	8	High	High	High	High	High	High	High	High	High	High	High	High	High	High
B1AV57, Q8BWR2	Q8BWR2	Q8BWR2	Q8BWR2	Q8BWR2	Pithd1	PITH domain-containing protein 1	FALSE	FALSE	reviewed	5	9	High	2	2	2	Mouse	FALSE	8 v 6	0.049652	0.472431	0.581333	14 samples	0.195663	0.049652	0.502621	0.588968	7.23074	6.95652	6.9331	7.05311	6.56834	6.90448	7.23649	7.13031	6.98982	6.71836	6.93899	6.99661	6.98185	6.72928	7.23074	7.22689	7.16892	7.24698	7.01569	7.2724	7.32733	7.19377	7.2555	6.91169	7.0045	7.22207	7.25833	6.97842	104.2	104	99.9	105.4	89.9	107.3	111.5	101.6	106	83.6	89.1	103.6	106.3	87.6	150.2	149.8	143.9	151.9	129.4	154.6	160.6	146.4	152.8	120.4	128.4	149.3	153.1	126.1	150.2	124.2	122.2	132.8	94.9	119.8	150.8	140.1	127.1	105.3	122.7	127.7	126.4	106.1	2	2	2	2	2	2	2	2	2	2	2	2	2	2	High	High	High	High	High	High	High	High	High	High	High	High	High	High
A0A1Y7VL44, A0A1Y7VLT4, E9Q6P5	A0A1Y7VL44, E9Q6P5	E9Q6P5	A0A1Y7VL44	E9Q6P5	Ttc7b	Tetratricopeptide repeat protein 7B (TPR repeat protein 7B)	FALSE	FALSE	reviewed	2	26	High	19	20	19	Mouse	FALSE	8 v 6	-0.00222572	0.950444	0.96694	14 samples	0.707716	-0.0199649	0.502659	0.588968	10.0443	9.80171	9.79928	9.83652	9.67402	9.81554	10.0333	9.99166	9.78103	9.84878	10.0723	9.89269	9.68335	9.93399	10.0443	10.0723	10.0351	10.0308	10.1214	10.1831	10.1241	10.0549	10.0467	10.0429	10.1384	10.1178	9.95928	10.183	97.3	99.2	96.7	96.4	102.6	107.1	102.8	98	97.5	97.2	103.9	102.4	91.7	107.1	1055.9	1076.6	1049.2	1046.1	1113.9	1162.6	1116	1063.7	1057.7	1054.9	1127.1	1111.1	995.5	1162.5	1055.9	892.5	891	914.3	816.9	901.1	1047.9	1018.1	879.8	922.1	1076.6	950.6	822.2	978.2	9	9	9	9	9	9	9	9	9	9	9	9	9	9	High	High	High	High	High	High	High	High	High	High	High	High	High	High
A0A140LHD4, A0A140LHT6, A0A140LI38, A0A140LI40, E9QPQ8, Q8JZS9	A0A140LHT6, E9QPQ8	E9QPQ8	A0A140LHT6	E9QPQ8	Mrpl48	Mitochondrial ribosomal protein L48	FALSE	FALSE	unreviewed	1	23	High	5	5	5	Mouse	FALSE	8 v 6	-0.0834958	0.556591	0.656315	14 samples	0.195525	-0.0834958	0.502926	0.589179	9.85347	8.81698	8.94075	8.78627	8.73978	8.81057	9.29393	9.18463	8.94749	9.25786	9.37265	9.1046	8.81634	9.21164	9.85347	9.08773	9.17667	8.98043	9.1871	9.17792	9.38478	9.24769	9.21335	9.45204	9.43879	9.32957	9.09196	9.46087	146	85.8	91.3	79.7	92	91.4	105.5	95.9	93.7	110.5	109.5	101.5	86.1	111.2	925.1	544.1	578.7	505.1	582.9	579.2	668.5	607.9	593.6	700.4	694	643.4	545.7	704.7	925.1	451	491.4	441.5	427.5	449	627.7	581.9	493.7	612.2	662.9	550.5	450.8	592.9	3	3	3	3	3	3	3	3	3	3	3	3	3	3	High	High	High	High	High	High	High	High	High	High	High	High	High	High
O70325, S4R1E5	O70325, S4R1E5	O70325	O70325	O70325	Gpx4	Phospholipid hydroperoxide glutathione peroxidase GPX4 (PHGPx) (EC 1.11.1.12) (Glutathione peroxidase 4) (GPx-4) (GSHPx-4) (EC 1.11.1.9)	FALSE	FALSE	reviewed	5	43	High	8	13	8	Mouse	FALSE	8 v 6	0.0268449	0.509941	0.61552	14 samples	0.195493	0.0268449	0.502999	0.589179	10.1417	9.87329	9.95783	10.0795	9.82941	9.72588	10.1804	10.1267	9.91588	9.87958	10.1136	9.97456	9.84894	9.8133	10.1417	10.144	10.1936	10.2737	10.2768	10.0934	10.2711	10.1899	10.1816	10.0737	10.1798	10.1997	10.1248	10.0623	97.8	98	101.4	107.2	107.4	94.6	107	101.1	100.6	93.3	100.4	101.8	96.7	92.6	1129.7	1131.5	1171.1	1237.9	1240.6	1092.5	1235.7	1168.1	1161.4	1077.7	1159.9	1176	1116.5	1069.2	1129.7	937.9	994.5	1082	909.8	846.8	1160.4	1118	966	942	1107.9	1006.1	922.2	899.7	8	8	8	8	8	8	8	8	8	8	8	8	8	8	High	High	High	High	High	High	High	High	High	High	High	High	High	High
D6RIN4, Q9D0M5	Q9D0M5	Q9D0M5	Q9D0M5	Q9D0M5	Dynll2	Dynein light chain 2, cytoplasmic (8 kDa dynein light chain b) (DLC8) (DLC8b) (Dynein light chain LC8-type 2)	FALSE	TRUE	reviewed	5	70	High	6	20	3	Mouse	FALSE	8 v 6	0.0538259	0.359805	0.473095	14 samples	0.910414	0.0180287	0.50326	0.589334	10.4462	10.2862	10.1846	10.2851	10.2608	10.2775	10.4019	10.448	10.2311	10.2733	10.3681	10.1285	10.2234	10.4062	10.4462	10.5569	10.4205	10.4793	10.7081	10.645	10.4928	10.5113	10.4969	10.4674	10.4343	10.3536	10.4992	10.6553	95.3	102.9	93.7	97.6	114.3	109.4	98.5	99.7	98.7	96.7	94.6	89.4	98.9	110.2	1395.1	1506.4	1370.5	1427.5	1672.9	1601.3	1440.9	1459.5	1445	1415.8	1383.7	1308.4	1447.4	1612.7	1395.1	1248.7	1163.8	1247.7	1226.9	1241.2	1353	1396.9	1201.9	1237.6	1321.6	1119.4	1195.5	1357	6	6	6	6	6	6	6	6	6	6	6	6	6	6	High	High	High	High	High	High	High	High	High	High	High	High	High	High
A0A0R4J0Q5, P21619	A0A0R4J0Q5, P21619	P21619	A0A0R4J0Q5	P21619	Lmnb2	Lamin-B2	FALSE	FALSE	reviewed	5	1	Medium	1	1	1	Mouse	FALSE	8 v 6	-0.0710727	0.505184	0.610476	14 samples	0.195344	-0.0710727	0.503331	0.589334	5.43296	5.43296	5.41616	5.54844	5.2817	5.66107	5.83794	5.65535	5.7252	5.49825	5.75221	5.17792	5.68089	5.53605	5.43296	5.70598	5.64962	5.74416	5.73064	6.02901	5.92837	5.71699	5.99095	5.69209	5.81762	5.40259	5.95652	5.7866	79.3	95.8	92.3	98.4	97.5	120	111.9	96.7	116.7	94.9	103.6	77.8	114	101.3	43.2	52.2	50.2	53.6	53.1	65.3	60.9	52.6	63.6	51.7	56.4	42.3	62.1	55.2	43.2	43.2	42.7	46.8	38.9	50.6	57.2	50.4	52.9	45.2	53.9	36.2	51.3	46.4	1	1	1	1	1	1	1	1	1	1	1	1	1	1	High	High	High	High	High	High	High	High	High	High	High	High	High	High
B7ZMQ0, D3YVC8, F6UDW0, F6WLR1, Q14AI6	Q14AI6	Q14AI6	Q14AI6	Q14AI6	Rpusd3	Mitochondrial mRNA pseudouridine synthase Rpusd3 (EC 5.4.99.-) (RNA pseudouridylate synthase domain-containing protein 3)	FALSE	FALSE	reviewed	4	7	High	2	2	2	Mouse	FALSE	8 v 6	-0.0750034	0.564944	0.663206	14 samples	0.195326	-0.0750034	0.50337	0.589334	6.15583	5.31832	5.50779	5.46597	5.27053	4.89239	5.74416	5.72792	5.48543	5.54844	5.59991	5.38198	5.50462	5.67807	6.15583	5.58796	5.74416	5.66107	5.71699	5.25927	5.83542	5.79181	5.75221	5.74147	5.66391	5.60585	5.78136	5.92837	133.1	89.8	100.1	94.4	98.2	71.6	106.6	103.4	100.6	99.9	94.8	91	102.7	113.7	71.3	48.1	53.6	50.6	52.6	38.3	57.1	55.4	53.9	53.5	50.7	48.7	55	60.9	71.3	39.9	45.5	44.2	38.6	29.7	53.6	53	44.8	46.8	48.5	41.7	45.4	51.2	1	1	1	1	1	1	1	1	1	1	1	1	1	1	High	High	High	High	High	High	High	High	High	High	High	High	High	High
E9PWB2, E9Q3W1, E9Q4G7, F6YBC9, H7BXB1, Q8BK63	E9PWB2, E9Q4G7, Q8BK63	Q8BK63	Q8BK63	Q8BK63	Csnk1a1	Casein kinase I isoform alpha (CKI-alpha) (EC 2.7.11.1) (CK1)	FALSE	FALSE	reviewed	5	41	High	12	12	2	Mouse	FALSE	8 v 6	0.00925176	0.805594	0.858589	14 samples	0.618841	0.0201271	0.503754	0.589691	10.1992	9.86295	9.96261	10.0331	9.55478	9.81474	10.0539	10.1468	9.88737	9.9331	10.0646	9.96751	9.86031	9.83968	10.1992	10.1335	10.1984	10.2275	10.0021	10.1823	10.1448	10.2101	10.1532	10.1272	10.1307	10.1925	10.1361	10.0888	103.3	98.7	103.2	105.3	90.1	102	99.4	104	100	98.2	98.5	102.8	98.8	95.7	1175.6	1123.3	1175	1198.9	1025.5	1161.9	1132.1	1184.5	1138.7	1118.4	1121.1	1170.2	1125.3	1089	1175.6	931.2	997.8	1047.8	752.1	900.6	1063	1133.7	947.1	977.6	1070.9	1001.2	929.5	916.3	9	9	9	9	9	9	9	9	9	9	9	9	9	9	High	High	High	High	High	High	High	High	High	High	High	High	High	High
A0A0N4SV78, A0A0N4SVG2, A0A140LJ89, Q920M7	A0A0N4SVG2, A0A140LJ89, Q920M7	Q920M7	A0A140LJ89	Q920M7	Syt17	Synaptotagmin-17 (Protein B/K) (Synaptotagmin XVII) (SytXVII)	FALSE	FALSE	reviewed	4	20	High	8	8	8	Mouse	FALSE	8 v 6	0.0790912	0.373511	0.48628	14 samples	0.607448	0.0570096	0.504272	0.590204	8.39489	8.12309	8.0917	8.32373	8.06124	8.32057	8.4623	8.52395	8.08108	8.02901	8.01458	8.23793	8.00562	8.35711	8.39489	8.3936	8.32778	8.51806	8.50898	8.6879	8.55344	8.58721	8.34696	8.22304	8.08055	8.46312	8.2817	8.60622	97.2	97.1	92.8	105.9	105.2	119.1	108.5	111.1	94	86.3	78.2	101.9	89.9	112.6	336.6	336.3	321.3	366.6	364.3	412.4	375.7	384.6	325.6	298.8	270.7	352.9	311.2	389.7	336.6	278.8	272.8	320.4	267.1	319.7	352.7	368.1	270.8	261.2	258.6	301.9	257	327.9	3	3	3	3	3	3	3	3	3	3	3	3	3	3	High	High	High	High	High	High	High	High	High	High	High	High	High	High
A0A1L1SR44, Q6P4T1	Q6P4T1	Q6P4T1	Q6P4T1	Q6P4T1	Snx19	Sorting nexin-19	FALSE	FALSE	reviewed	5	14	High	11	11	11	Mouse	FALSE	8 v 6	0.017266	0.499562	0.605183	14 samples	0.19432	0.017266	0.505616	0.591683	9.89239	9.74702	9.75087	9.75789	9.5159	9.62845	9.87467	9.95245	9.69105	9.74836	9.88631	9.75472	9.67172	9.59638	9.89239	10.0176	9.98655	9.95216	9.96319	9.99591	9.96535	10.0157	9.95681	9.94251	9.9526	9.97971	9.94749	9.84549	95.5	104.2	101.9	99.5	100.3	102.6	100.5	104	99.9	98.9	99.6	101.5	99.2	92.4	950.4	1036.6	1014.5	990.6	998.2	1021.1	999.7	1035.2	993.8	984	990.9	1009.7	987.4	920	950.4	859.3	861.6	865.8	732.1	791.5	938.8	990.8	826.6	860.1	946.4	863.9	815.6	774.1	7	7	7	7	7	7	7	7	7	7	7	7	7	7	High	High	High	High	High	High	High	High	High	High	High	High	High	High
Q8CCM6	Q8CCM6	Q8CCM6	Q8CCM6	Q8CCM6	Timm21	Mitochondrial import inner membrane translocase subunit Tim21 (TIM21-like protein, mitochondrial)	TRUE	FALSE	reviewed	3	18	High	5	5	5	Mouse	FALSE	8 v 6	0.186751	0.609223	0.701289	14 samples	0.348174	0.200457	0.505748	0.591744	7.9431	5.84298	5.64674	5.55152	5.4822	5.56986	5.87283	5.86542	5.87036	5.99548	6.17592	5.74685	5.66391	5.95884	7.9431	6.11478	5.88264	5.74685	5.92837	5.93782	5.96347	5.92837	6.13545	6.18982	6.24222	5.97039	5.94017	6.2075	315.9	88.9	75.8	68.9	78.2	78.7	80.2	78.2	90.2	93.7	97.2	80.5	78.8	94.9	246.1	69.3	59	53.7	60.9	61.3	62.4	60.9	70.3	73	75.7	62.7	61.4	73.9	246.1	57.4	50.1	46.9	44.7	47.5	58.6	58.3	58.5	63.8	72.3	53.7	50.7	62.2	1	1	1	1	1	1	1	1	1	1	1	1	1	1	High	High	High	High	High	High	High	High	High	High	High	High	High	High
A0A338P6F2, G5E8A0, Q8CI95	A0A338P6F2, G5E8A0, Q8CI95	Q8CI95	Q8CI95	Q8CI95	Osbpl11	Oxysterol-binding protein-related protein 11 (ORP-11) (OSBP-related protein 11)	FALSE	FALSE	reviewed	3	15	High	12	13	9	Mouse	FALSE	8 v 6	0.00754436	0.855045	0.897598	14 samples	0.649566	0.0261294	0.506138	0.592107	10.5594	10.3416	10.3536	10.4182	10.0319	10.1794	10.4795	10.6101	10.3833	10.2915	10.4082	10.3648	10.3584	10.1464	10.5594	10.6123	10.5894	10.6125	10.4792	10.5469	10.5703	10.6734	10.6491	10.4856	10.4744	10.5898	10.6343	10.3955	99.7	103.4	101.8	103.4	94.3	98.8	100.4	107.9	106.1	94.7	94	101.8	105	89	1509	1565.4	1540.7	1565.6	1427.4	1496	1520.5	1633.1	1605.8	1433.8	1422.7	1541.2	1589.4	1347	1509	1297.6	1308.4	1368.3	1046.9	1159.6	1427.7	1563	1335.6	1253.3	1358.9	1318.6	1312.8	1133.4	10	10	10	10	10	10	10	10	10	10	10	10	10	10	High	High	High	High	High	High	High	High	High	High	High	High	High	High
Q6P3Y6, Q810A3	Q810A3	Q810A3	Q810A3	Q810A3	Ttc9c	Tetratricopeptide repeat protein 9C (TPR repeat protein 9C)	FALSE	FALSE	reviewed	1	21	High	4	4	4	Mouse	FALSE	8 v 6	0.0532719	0.561747	0.660397	14 samples	0.269558	0.0549355	0.506764	0.592746	6.02459	5.37851	5.39232	5.66676	5.49506	5.17792	5.59694	5.83036	5.51412	5.58796	5.45943	5.49185	5.45615	5.41616	6.02459	5.64962	5.62936	5.86295	5.94251	5.54535	5.6865	5.89482	5.77873	5.78136	5.52669	5.71699	5.73064	5.66391	120.7	93.2	91.8	107.9	114.1	86.6	95.6	110.4	101.9	102.1	85.5	97.6	98.5	94.1	65.1	50.2	49.5	58.2	61.5	46.7	51.5	59.5	54.9	55	46.1	52.6	53.1	50.7	65.1	41.6	42	50.8	45.1	36.2	48.4	56.9	45.7	48.1	44	45	43.9	42.7	1	1	1	1	1	1	1	1	1	1	1	1	1	1	High	High	High	High	High	High	High	High	High	High	High	High	High	High
Q9Z127	Q9Z127	Q9Z127	Q9Z127	Q9Z127	Slc7a5	Large neutral amino acids transporter small subunit 1 (4F2 light chain) (4F2 LC) (4F2LC) (L-type amino acid transporter 1) (LAT1) (Solute carrier family 7 member 5)	TRUE	FALSE	reviewed	5	15	High	7	17	6	Mouse	FALSE	8 v 6	-0.0291673	0.625359	0.715501	14 samples	0.578154	-0.0400911	0.507539	0.593559	10.0142	9.5708	9.75455	9.72178	9.46455	9.58308	9.78953	9.64746	9.54921	9.85487	9.96795	9.89694	9.74903	9.84784	10.0142	9.84156	9.99039	9.91618	9.91184	9.95056	9.88035	9.71063	9.8149	10.049	10.0341	10.1221	10.0249	10.097	103.9	92.2	102.2	97.1	96.8	99.5	94.7	84.2	90.5	106.5	105.4	112	104.7	110.1	1034.1	917.5	1017.2	966.2	963.3	989.5	942.5	837.9	900.7	1059.4	1048.5	1114.4	1041.8	1095.2	1034.1	760.5	863.8	844.4	706.5	767	885	802	749.2	926	1001.5	953.4	860.5	921.5	6	6	6	6	6	6	6	6	6	6	6	6	6	6	High	High	High	High	High	High	High	High	High	High	High	High	High	High
E9Q512, H3BJG4, H3BJH8, H3BJU5, Q8BVJ9	E9Q512	E9Q512	E9Q512	E9Q512	Trip11	Thyroid hormone receptor interactor 11	FALSE	FALSE	unreviewed	4	17	High	31	32	31	Mouse	FALSE	8 v 6	-0.0285703	0.665611	0.747827	14 samples	0.58777	-0.0409182	0.508226	0.594268	10.4156	10.2793	10.11	10.0939	10.1263	10.0239	10.3452	10.2677	10.1175	10.4484	10.3944	10.2163	10.0337	10.3951	10.4156	10.55	10.3457	10.2883	10.5736	10.3915	10.436	10.3309	10.3833	10.6425	10.4606	10.4414	10.3095	10.6441	97.8	107.3	93.1	89.5	109.1	96.1	99.1	92.2	95.6	114.4	100.9	99.5	90.8	114.5	1365.9	1499.2	1301.3	1250.5	1524	1343.2	1385.3	1288	1335.6	1598.5	1409.1	1390.5	1269	1600.3	1365.9	1242.7	1105.1	1092.9	1117.7	1041.1	1300.8	1232.8	1110.9	1397.3	1345.9	1189.6	1048.2	1346.6	14	14	14	14	14	14	14	14	14	14	14	14	14	14	High	High	High	High	High	High	High	High	High	High	High	High	High	High
A0A1W2P6H2, A0A1W2P6I5, A0A1W2P7H7, A0A1W2P7I2, A0A1W2P7I4, A0A1W2P896, A0A1W2P8C0, O70318, Q80UE4, Q80UE5, Q8C928	O70318, Q80UE5	O70318	O70318	O70318	Epb41l2	Band 4.1-like protein 2 (Erythrocyte membrane protein band 4.1-like 2) (Generally expressed protein 4.1) (4.1G)	FALSE	FALSE	reviewed	5	44	High	42	46	36	Mouse	FALSE	8 v 6	0.043467	0.309246	0.421668	14 samples	0.699861	0.0240592	0.508772	0.594669	11.8244	11.6242	11.5867	11.6162	11.5397	11.5514	11.6776	11.6511	11.4928	11.7389	11.8103	11.6089	11.5578	11.696	11.8244	11.8949	11.8225	11.8105	11.9871	11.919	11.7684	11.7144	11.7585	11.933	11.8764	11.834	11.8337	11.945	98	102.9	97.9	97.1	109.7	104.6	94.3	90.8	93.6	105.7	101.6	98.7	98.6	106.5	3626.5	3808.3	3621.8	3591.9	4059.5	3872.3	3488.6	3360.3	3464.7	3910	3759.8	3650.8	3650	3942.9	3626.5	3156.8	3075.7	3139.3	2977.2	3001.4	3275.8	3216.1	2881.8	3417.8	3591.2	3123.4	3014.7	3317.7	29	29	29	29	29	29	29	29	29	29	29	29	29	29	High	High	High	High	High	High	High	High	High	High	High	High	High	High
D3Z3T3, Q9CYH5	Q9CYH5	Q9CYH5	Q9CYH5	Q9CYH5	Gfod2	Glucose-fructose oxidoreductase domain-containing protein 2 (EC 1.-.-.-)	FALSE	FALSE	reviewed	3	19	High	7	7	5	Mouse	FALSE	8 v 6	-0.0627918	0.305256	0.417591	14 samples	0.776711	-0.0297265	0.50879	0.594669	7.21432	6.98868	6.93782	6.93192	6.66818	6.58195	7.15381	7.31832	6.97842	6.96578	7.17792	6.84046	6.95536	6.79831	7.21432	7.25927	7.17393	7.12619	7.11478	6.94953	7.24508	7.38111	7.24508	7.16088	7.24317	7.06501	7.2317	7.04767	102.4	105.7	99.6	96.4	95.7	85.3	104.6	115	104.6	98.7	104.6	92.4	103.7	91.3	148.5	153.2	144.4	139.7	138.6	123.6	151.7	166.7	151.7	143.1	151.5	133.9	150.3	132.3	148.5	127	122.6	122.1	101.7	95.8	142.4	159.6	126.1	125	144.8	114.6	124.1	111.3	3	3	3	3	3	3	3	3	3	3	3	3	3	3	High	High	High	High	High	High	High	High	High	High	High	High	High	High
A0A0U1RNN8, F6UAW9, F6WUZ2, F6YBV1, Q8K0V4	Q8K0V4	Q8K0V4	Q8K0V4	Q8K0V4	Cnot3	CCR4-NOT transcription complex subunit 3 (CCR4-associated factor 3)	FALSE	FALSE	reviewed	5	15	High	13	14	13	Mouse	FALSE	8 v 6	-0.0165721	0.533784	0.635801	14 samples	0.192891	-0.0165721	0.50881	0.594669	9.76238	9.37069	9.43359	9.40918	9.20848	9.31538	9.54535	9.55785	9.45759	9.52239	9.64602	9.47289	9.42564	9.42815	9.76238	9.64133	9.66924	9.60344	9.65571	9.68299	9.63608	9.62095	9.72349	9.71648	9.71218	9.69801	9.70165	9.67719	105.9	97.4	99.3	94.9	98.4	100.3	97.1	96	103.1	102.6	102.3	101.3	101.6	99.9	868.5	798.6	814.2	777.9	806.6	822	795.7	787.4	845.4	841.3	838.8	830.6	832.7	818.7	868.5	662	691.5	679.9	591.6	637.1	747.2	753.7	703.1	735.4	801.2	710.6	687.7	688.9	6	6	6	6	6	6	6	6	6	6	6	6	6	6	High	High	High	High	High	High	High	High	High	High	High	High	High	High
B1AR42, B1AR44, J3QPY8, Q6NSU2	B1AR42, B1AR44, Q6NSU2	B1AR44	Q6NSU2	B1AR44	2810408A11Rik	RIKEN cDNA 2810408A11 gene	FALSE	FALSE	unreviewed	1	7	High	3	3	2	Mouse	FALSE	8 v 6	-0.0715021	0.5268	0.630423	14 samples	0.306422	-0.0732291	0.509288	0.59502	7.15886	6.60585	6.8679	6.68229	6.94369	6.53605	6.86913	6.81762	6.95536	6.84423	7.14057	7.14057	7.10434	6.68229	7.15886	6.87652	7.10329	6.87652	7.39146	6.90328	6.96	6.88142	7.22207	7.03782	7.2075	7.36545	7.38024	6.93074	103.8	85.4	99.9	85.3	121.9	86.9	90.4	85.6	108.4	95.5	107.3	119.8	121	88.6	142.9	117.5	137.5	117.5	167.9	119.7	124.5	117.9	149.3	131.4	147.8	164.9	166.6	122	142.9	97.4	116.8	102.7	123.1	92.8	116.9	112.8	124.1	114.9	141.1	141.1	137.6	102.7	1	1	1	1	1	1	1	1	1	1	1	1	1	1	Medium	Medium	Medium	Medium	Medium	Medium	Medium	Medium	Medium	Medium	Medium	Medium	Medium	Medium
A0A0A6YVV8, A0A0A6YWB0, A0A0A6YXE3, A0A0A6YXP3, G3X9Q0, Q9JKP5	A0A0A6YVV8, A0A0A6YWB0, A0A0A6YXE3, G3X9Q0, Q9JKP5	Q9JKP5	A0A0A6YWB0	Q9JKP5	Mbnl1	Muscleblind-like protein 1 (Triplet-expansion RNA-binding protein)	FALSE	FALSE	reviewed	5	12	High	4	4	2	Mouse	FALSE	8 v 6	-0.0220338	0.816896	0.868011	14 samples	0.625425	-0.05579	0.509315	0.59502	8.12102	8.14211	7.94075	8.10224	8.15482	8.01402	8.22786	8.1639	7.86975	8.40259	8.27798	7.98925	8.13494	8.3336	8.12102	8.41278	8.17642	8.29646	8.60214	8.38154	8.31877	8.22689	8.13545	8.59656	8.3443	8.21432	8.41109	8.58271	85.1	104.2	88.5	96.1	118.8	102	97.6	91.6	86	118.4	99.4	90.8	104.1	117.2	278.4	340.8	289.3	314.4	388.6	333.5	319.3	299.6	281.2	387.1	325	297	340.4	383.4	278.4	282.5	245.7	274.8	285	258.5	299.8	286.8	233.9	338.4	310.4	254.1	281.1	322.6	3	3	3	3	3	3	3	3	3	3	3	3	3	3	High	High	High	High	High	High	High	High	High	High	High	High	High	High
F8VQK3	F8VQK3	F8VQK3	F8VQK3	F8VQK3	Gucy1a2	guanylate cyclase (EC 4.6.1.2)	FALSE	FALSE	unreviewed	3	32	High	19	21	19	Mouse	FALSE	8 v 6	0.0285422	0.503539	0.608885	14 samples	0.19265	0.0285422	0.509351	0.59502	10.551	10.4387	10.249	10.3836	10.1448	10.2157	10.4954	10.4786	10.2081	10.3071	10.5525	10.2073	10.3406	10.4165	10.551	10.7094	10.4848	10.5778	10.5921	10.5833	10.5862	10.5419	10.4739	10.5012	10.6187	10.4323	10.6165	10.6655	98.8	110.2	94.4	100.6	101.6	101	101.2	98.2	93.6	95.4	103.5	91	103.4	106.9	1500.3	1674.4	1433	1528.4	1543.6	1534.2	1537.3	1490.8	1422.2	1449.4	1572.3	1381.8	1570	1624.2	1500.3	1387.9	1216.9	1335.9	1132.1	1189.1	1443.5	1426.8	1182.9	1266.9	1501.8	1182.2	1296.7	1366.7	14	14	14	14	14	14	14	14	14	14	14	14	14	14	High	High	High	High	High	High	High	High	High	High	High	High	High	High
Q63953	Q63953	Q63953	Q63953	Q63953	Ifngr2	Ifngr2 protein (Interferon gamma receptor 2)	TRUE	FALSE	unreviewed	2	8	High	2	2	2	Mouse	FALSE	8 v 6	0.0339762	0.64901	0.734468	14 samples	0.576648	0.0440088	0.509515	0.595063	6.13955	5.88996	6.1375	6.28725	5.74416	5.78136	6.13545	6.07253	5.87283	6.22497	6.04439	6.12722	5.97728	5.84298	6.13955	6.15987	6.37504	6.4822	6.1918	6.14975	6.22497	6.13545	6.13955	6.41954	6.11061	6.35226	6.25172	6.0917	93.6	94.9	110.1	118.6	97	94.2	99.3	93.3	93.5	113.6	91.7	108.4	101.2	90.5	70.5	71.5	83	89.4	73.1	71	74.8	70.3	70.5	85.6	69.1	81.7	76.2	68.2	70.5	59.3	70.4	78.1	53.6	55	70.3	67.3	58.6	74.8	66	69.9	63	57.4	2	2	2	2	2	2	2	2	2	2	2	2	2	2	High	High	High	High	High	High	High	High	High	High	High	High	High	High
P07339	P07339	P07339	P07339	P07339	CTSD	Cathepsin D (EC 3.4.23.5) [Cleaved into: Cathepsin D light chain; Cathepsin D heavy chain]	FALSE	FALSE	reviewed	5	12	High	4	5	2		TRUE	8 v 6	-0.0584442	0.562161	0.660739	14 samples	0.501614	-0.0631919	0.509549	0.595063	7.18488	6.38716	6.74416	6.824	6.64962	6.54844	7.03012	6.926	6.61324	6.55919	7.08852	7.10643	6.82146	6.70044	7.18488	6.65821	6.98071	7.01792	7.09698	6.91528	7.12102	6.98868	6.87897	6.75221	7.15482	7.33181	7.09698	6.94837	112.2	77.9	97.4	99.9	105.6	93.1	107.3	97.9	90.7	83.1	109.9	124.2	105.6	95.3	145.5	101	126.3	129.6	136.9	120.7	139.2	127	117.7	107.8	142.5	161.1	136.9	123.5	145.5	83.7	107.2	113.3	100.4	93.6	130.7	121.6	97.9	94.3	136.1	137.8	113.1	104	1	1	1	1	1	1	1	1	1	1	1	1	1	1	High	High	High	High	High	High	High	High	High	High	High	High	High	High
D3YXH9, D3Z0V5, E9QL22, Q3U1C6	D3YXH9, E9QL22, Q3U1C6	Q3U1C6	E9QL22	Q3U1C6	Tatdn3	Putative deoxyribonuclease TATDN3 (EC 3.1.21.-)	FALSE	FALSE	reviewed	3	17	High	4	4	4	Mouse	FALSE	8 v 6	-0.172889	0.355084	0.467801	14 samples	0.751346	-0.0904029	0.510079	0.595588	7.633	6.67243	7.28817	7.12309	6.49985	6.36807	6.85549	7.38888	7.35755	7.28725	7.31107	7.29737	7.28077	6.64097	7.633	6.94369	7.52435	7.31741	6.9472	6.73471	6.94603	7.45204	7.62352	7.4814	7.37764	7.52278	7.55689	6.88996	124.8	77.4	115.7	100.3	77.6	67	77.5	110.1	124	112.4	104.6	115.6	118.4	74.6	198.5	123.1	184.1	159.5	123.4	106.5	123.3	175.1	197.2	178.7	166.3	183.9	188.3	118.6	198.5	102	156.3	139.4	90.5	82.6	115.8	167.6	164	156.2	158.8	157.3	155.5	99.8	1	1	1	1	1	1	1	1	1	1	1	1	1	1	High	High	High	High	High	High	High	High	High	High	High	High	High	High
D6RHP2, F7A043, Q9QZD4	Q9QZD4	Q9QZD4	Q9QZD4	Q9QZD4	Ercc4	DNA repair endonuclease XPF (EC 3.1.-.-) (DNA excision repair protein ERCC-4)	FALSE	FALSE	reviewed	5	5	High	3	3	3	Mouse	FALSE	8 v 6	0.0987777	0.543526	0.644502	14 samples	0.235177	0.0992236	0.510403	0.595873	5.73064	4.66107	4.62644	5.05745	4.57894	5.05311	4.92125	4.88753	4.853	5.40939	4.86295	4.82273	4.72792	4.92125	5.73064	4.93546	4.85798	5.25172	5.0268	5.42291	5.01346	4.94953	5.12102	5.60585	4.93074	5.04876	5.0045	5.16993	147.4	84.8	80.5	105.7	90.3	118.9	89.6	85.8	96.5	135	84.5	91.8	89.1	99.9	53.1	30.6	29	38.1	32.6	42.9	32.3	30.9	34.8	48.7	30.5	33.1	32.1	36	53.1	25.3	24.7	33.3	23.9	33.2	30.3	29.6	28.9	42.5	29.1	28.3	26.5	30.3	1	1	1	1	1	1	1	1	1	1	1	1	1	1	High	High	High	High	High	High	High	High	High	High	High	High	High	High
A0A0R4J007, P70261	A0A0R4J007	A0A0R4J007	A0A0R4J007	A0A0R4J007	Pald1	Paladin	FALSE	FALSE	unreviewed	1	10	High	7	7	7	Mouse	FALSE	8 v 6	-0.034196	0.30343	0.415797	14 samples	0.80348	-0.0148849	0.510985	0.596458	8.71665	8.40259	8.43588	8.40727	8.20261	8.17642	8.59991	8.63844	8.43254	8.52552	8.58271	8.46761	8.43671	8.30378	8.71665	8.67313	8.67172	8.6014	8.65033	8.54419	8.6907	8.70148	8.69836	8.71973	8.6489	8.69244	8.71253	8.55267	103.7	100.7	100.6	95.8	99.1	92.1	101.9	102.7	102.5	104	99	102	103.5	92.6	420.7	408.2	407.8	388.4	401.8	373.3	413.2	416.3	415.4	421.6	401.4	413.7	419.5	375.5	420.7	338.4	346.3	339.5	294.6	289.3	388	398.5	345.5	368.5	383.4	354	346.5	316	3	3	3	3	3	3	3	3	3	3	3	3	3	3	High	High	High	High	High	High	High	High	High	High	High	High	High	High
A0A0R4J058, A0A0R4J242, A0A1B0GSH5, D3YWG2, G8JL55, Q922Q9	A0A0R4J242, Q922Q9	Q922Q9	Q922Q9	Q922Q9	Chid1	Chitinase domain-containing protein 1	FALSE	FALSE	reviewed	4	37	High	11	13	11	Mouse	FALSE	8 v 6	-0.049447	0.533514	0.635684	14 samples	0.191775	-0.049447	0.511312	0.596745	10.0926	9.52356	9.52415	9.48804	9.35337	9.28309	9.59935	9.71304	9.42206	9.74214	9.93502	9.62808	9.61434	9.68492	10.0926	9.79409	9.75989	9.68229	9.80074	9.65069	9.69	9.77643	9.6879	9.93634	10.0013	9.85315	9.89026	9.93399	119.9	97.5	95.2	90.2	97.9	88.3	90.7	96.3	90.6	107.6	112.5	101.6	104.2	107.4	1091.9	887.8	867	821.6	891.9	803.8	826	877	824.8	979.8	1024.9	924.9	949	978.2	1091.9	736	736.3	718.1	654.1	623	775.7	839.3	686	856.4	978.9	791.3	783.8	823.1	8	8	8	8	8	8	8	8	8	8	8	8	8	8	High	High	High	High	High	High	High	High	High	High	High	High	High	High
E5CYJ9, G8JL63, J3QNP0, Q0KK59	E5CYJ9, G8JL63, J3QNP0, Q0KK59	Q0KK59	J3QNP0	Q0KK59	Unc79	Protein unc-79 homolog	TRUE	FALSE	reviewed	4	1	High	2	2	2	Mouse	FALSE	8 v 6	-0.0266144	0.739693	0.807294	14 samples	0.597016	-0.0524383	0.511665	0.597064	5.72247	5.37504	5.55459	5.47573	5.22882	5.52356	5.54844	5.53916	5.32553	5.56682	5.80478	5.79442	5.2891	5.78398	5.72247	5.64674	5.78921	5.66959	5.67807	5.89239	5.64097	5.59991	5.59096	5.76022	5.87036	6.01792	5.56377	6.03342	97.7	92.7	102.4	94.2	94.7	109.9	92.3	89.8	89.2	100.3	108.2	120	87.5	121.2	52.8	50.1	55.3	50.9	51.2	59.4	49.9	48.5	48.2	54.2	58.5	64.8	47.3	65.5	52.8	41.5	47	44.5	37.5	46	46.8	46.5	40.1	47.4	55.9	55.5	39.1	55.1	1	1	1	1	1	1	1	1	1	1	1	1	1	1	High	High	High	High	High	High	High	High	High	High	High	High	High	High
A0A087WSI2, E0CZ67, Q8C729	Q8C729	Q8C729	Q8C729	Q8C729	Hycc2	Hyccin 2	FALSE	FALSE	reviewed	3	13	High	6	6	6	Mouse	FALSE	8 v 6	0.00308991	0.944623	0.962338	14 samples	0.762681	-0.0237483	0.512191	0.597583	8.30469	8.09276	8.07253	8.20212	7.979	8.04549	8.23314	8.2817	8.1467	8.11842	8.21965	8.05365	8.08215	8.35931	8.30469	8.36326	8.30834	8.39618	8.42626	8.4132	8.32373	8.34518	8.41236	8.31288	8.28586	8.27845	8.35799	8.60807	95.6	99.6	95.9	101.9	104	103.1	96.9	98.3	103	96.2	94.4	93.9	99.2	118	316.2	329.3	317	336.9	344	340.9	320.4	325.2	340.7	318	312.1	310.5	328.1	390.2	316.2	273	269.2	294.5	252.3	264.2	300.9	311.2	283.4	277.9	298.1	265.7	271	328.4	3	3	3	3	3	3	3	3	3	3	3	3	3	3	High	High	High	High	High	High	High	High	High	High	High	High	High	High
E9QMH7, Q9DBZ1	E9QMH7, Q9DBZ1	Q9DBZ1	Q9DBZ1	Q9DBZ1	Ikbip	Inhibitor of nuclear factor kappa-B kinase-interacting protein (I kappa-B kinase-interacting protein) (IKBKB-interacting protein) (IKK-interacting protein)	TRUE	FALSE	reviewed	3	7	High	3	3	3	Mouse	FALSE	8 v 6	0.0444549	0.544957	0.645887	14 samples	0.403892	0.0425244	0.512475	0.59782	5.90207	5.71149	5.48864	5.49185	5.62936	5.40259	5.66391	5.69766	5.51728	5.73877	5.86542	5.50779	5.46923	5.60585	5.90207	5.98185	5.7252	5.6837	6.07682	5.77083	5.75221	5.76022	5.78398	5.9331	5.9331	5.73335	5.74685	5.85549	104.7	110.7	92.6	90.1	118.1	95.5	94.5	94.9	96.4	107	107	93.1	94	101.4	59.8	63.2	52.9	51.4	67.5	54.6	53.9	54.2	55.1	61.1	61.1	53.2	53.7	57.9	59.8	52.4	44.9	45	49.5	42.3	50.7	51.9	45.8	53.4	58.3	45.5	44.3	48.7	1	1	1	1	1	1	1	1	1	1	1	1	1	1	High	High	High	High	High	High	High	High	High	High	High	High	High	High
D3YZ54, E9PWM4, Q9QXE0	D3YZ54, Q9QXE0	Q9QXE0	Q9QXE0	Q9QXE0	Hacl1	2-hydroxyacyl-CoA lyase 1 (EC 4.1.2.63) (2-hydroxyphytanoyl-CoA lyase) (2-HPCL) (Phytanoyl-CoA 2-hydroxylase 2)	FALSE	FALSE	reviewed	5	12	High	6	6	6	Mouse	FALSE	8 v 6	0.0524717	0.556943	0.656391	14 samples	0.191216	0.0524717	0.512567	0.597833	8.53216	7.93723	7.8157	7.85175	7.87774	7.73335	8.04221	8.09751	7.75288	7.96924	8.00731	7.89603	8.00338	8.06609	8.53216	8.2075	8.05202	8.04603	8.32508	8.10066	8.13289	8.16088	8.01848	8.1634	8.07361	8.12153	8.27891	8.31515	127	101.4	91	90.7	110	94.2	96.3	98.2	89	98.4	92.4	95.5	106.6	109.3	370.2	295.6	265.4	264.3	320.7	274.5	280.7	286.2	259.3	286.7	269.4	278.5	310.6	318.5	370.2	245.1	225.3	231	235.2	212.8	263.6	273.9	215.7	250.6	257.3	238.2	256.6	268	4	4	4	4	4	4	4	4	4	4	4	4	4	4	High	High	High	High	High	High	High	High	High	High	High	High	High	High
D6RFP6, O70146	O70146	O70146	O70146	O70146	Tesk1	Dual specificity testis-specific protein kinase 1 (EC 2.7.12.1) (Testicular protein kinase 1)	FALSE	FALSE	reviewed	5	4	High	2	2	2	Mouse	FALSE	8 v 6	-0.0771899	0.530521	0.633424	14 samples	0.274451	-0.0754092	0.512937	0.598171	5.26679	4.6837	4.6837	4.37156	4.44626	4.29278	4.75489	4.7866	4.82273	4.88264	4.53605	4.80219	4.8125	4.82273	5.26679	4.9542	4.92125	4.56682	4.89724	4.66107	4.84298	4.848	5.08746	5.07468	4.60288	5.0268	5.08746	5.07039	125.9	101.2	99	77.5	97.3	82.7	93.8	94.3	111	110.3	79.4	106.7	111.1	109.8	38.5	31	30.3	23.7	29.8	25.3	28.7	28.8	34	33.7	24.3	32.6	34	33.6	38.5	25.7	25.7	20.7	21.8	19.6	27	27.6	28.3	29.5	23.2	27.9	28.1	28.3	1	1	1	1	1	1	1	1	1	1	1	1	1	1	High	High	High	High	High	High	High	High	High	High	High	High	High	High
P46096	P46096	P46096	P46096	P46096	Syt1	Synaptotagmin-1 (Synaptotagmin I) (SytI) (p65)	TRUE	TRUE	reviewed	5	59	High	29	58	20	Mouse	FALSE	8 v 6	0.0360298	0.393952	0.507802	14 samples	0.599776	0.0241193	0.513179	0.598359	12.4925	12.2702	12.3366	12.4858	12.1683	12.3366	12.5386	12.5475	12.2913	12.274	12.4768	12.3242	12.228	12.4087	12.4925	12.5409	12.5724	12.6801	12.6156	12.7042	12.6294	12.6107	12.5571	12.4681	12.543	12.5492	12.5039	12.6578	94	97.2	99.3	107	102.4	108.8	103.3	102	98.3	92.4	97.3	97.8	94.7	105.4	5762.5	5959.1	6090.7	6562.9	6275.8	6673.3	6336.2	6254.7	6026.5	5666.1	5967.8	5993.7	5808.4	6462	5762.5	4939.7	5172.3	5736	4602.7	5172.5	5949.7	5986.4	5012.6	4952.8	5700.3	5128	4797.4	5437.3	28	28	28	28	28	28	28	28	28	28	28	28	28	28	High	High	High	High	High	High	High	High	High	High	High	High	High	High
K7N6Y5	K7N6Y5	K7N6Y5	K7N6Y5	K7N6Y5	Gm8011	Predicted gene 8011	FALSE	FALSE	unreviewed	1	4	High	1	2	1	Mouse	FALSE	8 v 6	0.0335874	0.46184	0.571913	14 samples	0.256799	0.0333133	0.513461	0.598593	7.35579	7.09487	7.1819	7.22304	6.97613	7.07575	7.34341	7.27891	7.15987	6.98527	7.47816	7.23266	7.02015	7.03562	7.35579	7.36632	7.41785	7.41785	7.42375	7.44294	7.43463	7.34163	7.42543	7.17991	7.54458	7.45779	7.29554	7.28448	97.8	98.5	102.1	102.1	102.6	103.9	103.3	96.9	102.7	86.6	111.5	105	93.8	93.1	163.8	165	171	171	171.7	174	173	162.2	171.9	145	186.7	175.8	157.1	155.9	163.8	136.7	145.2	149.4	125.9	134.9	162.4	155.3	143	126.7	178.3	150.4	129.8	131.2	1	1	1	1	1	1	1	1	1	1	1	1	1	1	High	High	High	High	High	High	High	High	High	High	High	High	High	High
O88703	O88703	O88703	O88703	O88703	Hcn2	Potassium/sodium hyperpolarization-activated cyclic nucleotide-gated channel 2 (Brain cyclic nucleotide-gated channel 2) (BCNG-2) (Hyperpolarization-activated cation channel 1) (HAC-1)	TRUE	FALSE	reviewed	5	17	High	14	16	9	Mouse	FALSE	8 v 6	-0.0186351	0.751186	0.81551	14 samples	0.633455	-0.0351766	0.514026	0.599157	8.2446	8.22352	8.14619	8.13904	7.94075	8.1205	8.34607	8.35491	8.06393	8.31243	8.30788	8.1153	7.95245	8.37374	8.2446	8.49426	8.38241	8.3336	8.38802	8.48784	8.43671	8.41827	8.32957	8.50661	8.37417	8.34074	8.22786	8.62278	89.6	106.5	98.6	95.3	99	106.1	102.4	101.1	95.1	107.5	98	95.8	88.6	116.5	303.3	360.6	333.7	322.6	335	359	346.5	342.1	321.7	363.7	331.8	324.2	299.8	394.2	303.3	298.9	283.3	281.9	245.7	278.3	325.4	327.4	267.6	317.9	316.9	277.3	247.7	331.7	3	3	3	3	3	3	3	3	3	3	3	3	3	3	High	High	High	High	High	High	High	High	High	High	High	High	High	High
A0A1L1SS61, P13745, P24472, Q6P8Q0	P24472	P24472	P24472	P24472	Gsta4	Glutathione S-transferase A4 (EC 2.5.1.18) (GST A4-4) (GSTA4-4) (GST class-alpha member 4) (Glutathione S-transferase 5.7) (GST 5.7)	FALSE	FALSE	reviewed	5	39	High	8	12	8	Mouse	FALSE	8 v 6	0.0520956	0.547987	0.648648	14 samples	0.282235	0.0494609	0.514413	0.599492	9.62607	9.21262	9.15962	9.21018	9.44894	9.12645	9.3298	9.42017	9.13802	9.25574	9.40599	9.40472	9.31107	9.28702	9.62607	9.48341	9.39553	9.4045	9.89633	9.49406	9.42059	9.48341	9.40386	9.44997	9.47228	9.6299	9.58684	9.53625	107.2	97.1	91.3	91.9	129.2	97.8	92.9	97.1	91.9	94.8	96.3	107.4	104.3	100.7	790.2	715.8	673.5	677.7	953	721.1	685.3	715.8	677.4	699.4	710.3	792.3	769	742.5	790.2	593.3	571.9	592.3	698.9	558.9	643.5	685.1	563.4	611.3	678.4	677.8	635.2	624.7	7	7	7	7	7	7	7	7	7	7	7	7	7	7	High	High	High	High	High	High	High	High	High	High	High	High	High	High
A2ACT7	A2ACT7	A2ACT7	A2ACT7	A2ACT7	Col9a3	Collagen, type IX, alpha 3	FALSE	FALSE	unreviewed	2	3	High	1	1	1	Mouse	FALSE	8 v 6	0.054985	0.545708	0.646571	14 samples	0.190338	0.054985	0.514543	0.599492	5.4363	5.2817	5.32912	4.97269	5.10434	4.81762	5.17792	5.36457	5.1334	5.10014	5.44626	5.0917	5.20163	4.90207	5.4363	5.55152	5.56377	5.16993	5.55459	5.18587	5.26679	5.42962	5.39917	5.29278	5.51096	5.3147	5.47897	5.14975	103.6	112.2	113.2	86	112.3	87.1	92.1	103	100.8	93.8	109.1	95.3	106.7	85	43.3	46.9	47.3	36	47	36.4	38.5	43.1	42.2	39.2	45.6	39.8	44.6	35.5	43.3	38.9	40.2	31.4	34.4	28.2	36.2	41.2	35.1	34.3	43.6	34.1	36.8	29.9	1	1	1	1	1	1	1	1	1	1	1	1	1	1	High	High	High	High	High	High	High	High	High	High	High	High	High	High
E9Q9D6, F6QRV2, F6TDX7, F6WY86, F6Z9T5, Q148X5, Q80TM6	E9Q9D6, Q148X5, Q80TM6	Q80TM6	Q148X5	Q80TM6	R3hdm2	R3H domain-containing protein 2	FALSE	FALSE	reviewed	3	5	High	5	5	5	Mouse	FALSE	8 v 6	-0.0288351	0.398965	0.512925	14 samples	0.547207	-0.0216511	0.514556	0.599492	7.3147	7.08852	7.12928	7.04876	6.8679	6.87406	7.18884	7.34873	7.10224	7.224	7.18587	7.16289	7.02791	7.01011	7.3147	7.35931	7.36457	7.24317	7.3156	7.24127	7.27984	7.41278	7.36807	7.4187	7.25172	7.38802	7.30378	7.25927	99.4	102.5	102.9	94.5	99.4	94.4	97	106.3	103.1	106.8	95.1	104.5	98.6	95.6	159.2	164.2	164.8	151.5	159.3	151.3	155.4	170.4	165.2	171.1	152.4	167.5	158	153.2	159.2	136.1	140	132.4	116.8	117.3	145.9	163	137.4	149.5	145.6	143.3	130.5	128.9	2	2	2	2	2	2	2	2	2	2	2	2	2	2	High	High	High	High	High	High	High	High	High	High	High	High	High	High
Q9Z1Z2	Q9Z1Z2	Q9Z1Z2	Q9Z1Z2	Q9Z1Z2	Strap	Serine-threonine kinase receptor-associated protein (UNR-interacting protein)	FALSE	FALSE	reviewed	5	60	High	16	20	16	Mouse	FALSE	8 v 6	0.00119251	0.970401	0.97993	14 samples	0.71857	0.017004	0.514951	0.599858	11.0053	10.7885	10.8116	10.9067	10.4989	10.6226	10.9646	11.0036	10.8256	10.7518	10.9379	10.8105	10.7946	10.6708	11.0053	11.0591	11.0474	11.101	10.9463	10.9902	11.0554	11.0668	11.0914	10.946	11.0041	11.0356	11.0704	10.9199	98.6	102.4	101.5	105.4	94.7	97.6	102.1	102.9	104.7	94.7	98.5	100.7	103.2	93	2055.5	2133.6	2116.4	2196.5	1973.2	2034.1	2128.1	2145.1	2181.9	1972.7	2053.8	2099.1	2150.4	1937.4	2055.5	1768.7	1797.3	1919.8	1447.1	1576.6	1998.3	2053.1	1814.8	1724.3	1961.7	1795.9	1776.2	1630.2	16	16	16	16	16	16	16	16	16	16	16	16	16	16	High	High	High	High	High	High	High	High	High	High	High	High	High	High
F7B1B6, Q60936	F7B1B6, Q60936	Q60936	Q60936	Q60936	Coq8a	Atypical kinase COQ8A, mitochondrial (EC 2.7.-.-) (Chaperone activity of bc1 complex-like) (Chaperone-ABC1-like) (Coenzyme Q protein 8A) (aarF domain-containing protein kinase 3)	TRUE	FALSE	reviewed	5	2	Medium	2	2	2	Mouse	FALSE	8 v 6	0.0554389	0.502787	0.608174	14 samples	0.189782	0.0554389	0.515794	0.600746	5.64674	5.69209	5.36807	5.44626	5.20555	5.39575	5.42626	5.30012	5.55152	5.52042	5.64097	5.51412	5.26679	5.59395	5.64674	5.96347	5.60585	5.63807	5.65249	5.76288	5.51728	5.36457	5.81762	5.71425	5.70874	5.74147	5.54226	5.84298	97.2	121.2	94.5	96.8	97.6	105.3	88.9	80	109.4	101.9	101.5	103.8	90.5	111.4	50.1	62.4	48.7	49.8	50.3	54.3	45.8	41.2	56.4	52.5	52.3	53.5	46.6	57.4	50.1	51.7	41.3	43.6	36.9	42.1	43	39.4	46.9	45.9	49.9	45.7	38.5	48.3	1	1	1	1	1	1	1	1	1	1	1	1	1	1	High	High	High	High	High	High	High	High	High	High	High	High	High	High
A0A1W2P878, B9EKJ3, Q80TL7	B9EKJ3, Q80TL7	Q80TL7	Q80TL7	Q80TL7	Mon2	Protein MON2 homolog (Protein SF21)	FALSE	FALSE	reviewed	3	17	High	27	30	27	Mouse	FALSE	8 v 6	-0.0292955	0.389247	0.503139	14 samples	0.733742	-0.0169507	0.516467	0.601435	10.9178	10.5415	10.6962	10.7518	10.3484	10.5161	10.7942	10.8639	10.7129	10.6812	10.8723	10.7264	10.6514	10.5517	10.9178	10.8121	10.932	10.9461	10.7957	10.8836	10.885	10.9271	10.9786	10.8753	10.9385	10.9515	10.9273	10.8008	101.3	94.2	102.3	103.3	93.1	98.9	99	102	105.7	98.4	102.8	103.7	102	93.4	1934.6	1797.9	1953.7	1972.9	1777.6	1889.3	1891.1	1947.1	2017.9	1878.4	1962.5	1980.3	1947.4	1783.9	1934.6	1490.4	1659.1	1724.3	1303.7	1464.4	1775.7	1863.6	1678.4	1641.9	1874.5	1694.2	1608.4	1501	16	16	16	16	16	16	16	16	16	16	16	16	16	16	High	High	High	High	High	High	High	High	High	High	High	High	High	High
B1AX95, Q9DBS2	Q9DBS2	Q9DBS2	Q9DBS2	Q9DBS2	Tprg1l	Tumor protein p63-regulated gene 1-like protein (Mossy fiber terminal-associated vertebrate-specific presynaptic protein) (Protein FAM79A)	FALSE	TRUE	reviewed	5	59	High	10	12	10	Mouse	FALSE	8 v 6	0.0231862	0.577773	0.674418	14 samples	0.429768	0.0279226	0.517337	0.602353	9.52865	9.34829	9.2427	9.4208	9.03562	9.19007	9.49045	9.58064	9.31967	9.25243	9.34784	9.37699	9.2165	9.17567	9.52865	9.61894	9.47857	9.61508	9.48301	9.55746	9.5812	9.64386	9.58534	9.44646	9.41405	9.60196	9.49245	9.4248	99.5	105.9	96.1	105.7	96.4	101.5	103.2	107.8	103.5	94	91.9	104.7	97.1	92.6	738.6	786.3	713.4	784.2	715.6	753.5	766	800	768.2	697.7	682.2	777.1	720.3	687.3	738.6	651.8	605.8	685.4	524.8	584.1	719.3	765.7	639	609.9	651.6	664.9	594.9	578.3	6	6	6	6	6	6	6	6	6	6	6	6	6	6	High	High	High	High	High	High	High	High	High	High	High	High	High	High
A0A140LJH9, F8WGM5, Q64324	Q64324	Q64324	Q64324	Q64324	Stxbp2	Syntaxin-binding protein 2 (MUSEC1) (Protein unc-18 homolog 2) (Munc18-2) (Unc18-2) (Protein unc-18 homolog B) (Unc-18B)	FALSE	TRUE	reviewed	5	15	High	10	19	6	Mouse	FALSE	8 v 6	-0.0409409	0.556051	0.655886	14 samples	0.188394	-0.0409409	0.518927	0.604109	8.75154	8.41701	8.41447	8.37112	8.48663	8.16491	8.54187	8.6077	8.41278	8.46801	8.69523	8.62717	8.5744	8.46352	8.75154	8.68755	8.64997	8.56529	8.93399	8.53216	8.63263	8.67101	8.67842	8.66249	8.76155	8.85237	8.85019	8.71287	102.6	98.2	95.7	90.2	116.5	88.2	94.5	97	97.6	96.5	103.3	110	109.9	99.9	431	412.3	401.7	378.8	489.1	370.2	396.9	407.6	409.7	405.2	434	462.2	461.5	419.6	431	341.8	341.2	331.1	358.7	287	372.7	390.1	340.8	354.1	414.5	395.4	381.2	353	6	6	6	6	6	6	6	6	6	6	6	6	6	6	High	High	High	High	High	High	High	High	High	High	High	High	High	High
Q8CFP6	Q8CFP6	Q8CFP6	Q8CFP6	Q8CFP6	Dnajc27	DnaJ homolog subfamily C member 27 (Rab and DnaJ domain-containing protein)	FALSE	FALSE	reviewed	5	13	High	3	3	3	Mouse	FALSE	8 v 6	-0.0449789	0.466471	0.575603	14 samples	0.495063	-0.0353155	0.519476	0.604653	6.76288	6.43962	6.49506	6.66676	6.05094	6.44626	6.71836	6.85674	6.57137	6.56224	6.65821	6.4822	6.50144	6.41616	6.76288	6.71012	6.732	6.86047	6.49825	6.81506	6.80993	6.92006	6.83668	6.75622	6.7252	6.70736	6.77742	6.66534	100.3	96.7	98.1	107.4	83.5	104	103.6	111.9	105.6	99.8	97.7	96.5	101.3	93.7	108.6	104.7	106.3	116.2	90.4	112.6	112.2	121.1	114.3	108.1	105.8	104.5	109.7	101.5	108.6	86.8	90.2	101.6	66.3	87.2	105.3	115.9	95.1	94.5	101	89.4	90.6	85.4	1	1	1	1	1	1	1	1	1	1	1	1	1	1	High	High	High	High	High	High	High	High	High	High	High	High	High	High
Q921P9	Q921P9	Q921P9	Q921P9	Q921P9	Tceal1	Transcription elongation factor A protein-like 1 (TCEA-like protein 1) (Transcription elongation factor S-II protein-like 1)	FALSE	FALSE	reviewed	2	18	High	2	2	2	Mouse	FALSE	8 v 6	-0.0701593	0.496515	0.602853	14 samples	0.365642	-0.0702894	0.519567	0.604664	5.53916	5.4822	5.65249	5.60881	5.30378	5.18587	5.24413	5.58796	5.73335	5.7252	5.92125	5.44294	5.69488	5.50779	5.53916	5.75221	5.88753	5.80478	5.75221	5.55459	5.33271	5.64962	6	5.91886	5.98868	5.66676	5.97039	5.75489	85.4	99	108.8	102.6	98.9	86.2	74.1	92.3	117.5	111	116.5	93.3	115.2	99.2	46.5	53.9	59.2	55.9	53.9	47	40.3	50.2	64	60.5	63.5	50.8	62.7	54	46.5	44.7	50.3	48.8	39.5	36.4	37.9	48.1	53.2	52.9	60.6	43.5	51.8	45.5	1	1	1	1	1	1	1	1	1	1	1	1	1	1	High	High	High	High	High	High	High	High	High	High	High	High	High	High
A2ARF5, A2ARF6, F6TEU8, Q9WUR9	Q9WUR9	Q9WUR9	Q9WUR9	Q9WUR9	Ak4	Adenylate kinase 4, mitochondrial (AK 4) (EC 2.7.4.10) (EC 2.7.4.6) (Adenylate kinase 3-like) (Adenylate kinase isoenzyme 4) (GTP:AMP phosphotransferase AK4)	FALSE	FALSE	reviewed	5	62	High	11	15	11	Mouse	FALSE	8 v 6	0.0132135	0.802226	0.856066	14 samples	0.82451	-0.0219226	0.519671	0.60469	9.54921	9.32845	9.37308	9.46862	9.30697	9.43192	9.57932	9.46944	9.30218	9.52533	9.53275	9.46781	9.31945	9.56701	9.54921	9.59917	9.60899	9.66302	9.75439	9.79944	9.67013	9.53275	9.56796	9.71939	9.5988	9.69296	9.59526	9.81602	92.8	96	96.7	100.4	106.9	110.3	100.9	91.7	94	104.4	96	102.5	95.8	111.6	749.2	775.6	780.9	810.7	863.7	891.1	814.7	740.7	759	843	775.4	827.7	773.5	901.4	749.2	642.9	663.1	708.5	633.4	690.7	765	708.9	631.3	736.9	740.7	708.1	638.9	758.5	8	8	8	8	8	8	8	8	8	8	8	8	8	8	High	High	High	High	High	High	High	High	High	High	High	High	High	High
D6RFB8, P52431	P52431	P52431	P52431	P52431	Pold1	DNA polymerase delta catalytic subunit (EC 2.7.7.7) (3'-5' exodeoxyribonuclease) (EC 3.1.11.-)	FALSE	FALSE	reviewed	5	2	High	3	3	3	Mouse	FALSE	8 v 6	-0.0537913	0.490418	0.597548	14 samples	0.187388	-0.0537913	0.521202	0.606376	6.74685	6.73471	6.66534	6.63807	6.39403	6.64097	6.71699	6.65821	6.71562	6.94251	7.1819	6.73606	6.58195	6.58195	6.74685	7.00562	6.90087	6.83162	6.84172	7.00899	6.80864	6.72247	6.98071	7.13648	7.24793	6.96	6.85798	6.83036	88.3	105.6	98.2	93.6	94.2	105.8	92.1	86.8	103.8	115.6	124.9	102.3	95.3	93.5	107.4	128.5	119.5	113.9	114.7	128.8	112.1	105.6	126.3	140.7	152	124.5	116	113.8	107.4	106.5	101.5	99.6	84.1	99.8	105.2	101	105.1	123	145.2	106.6	95.8	95.8	1	1	1	1	1	1	1	1	1	1	1	1	1	1	High	High	High	High	High	High	High	High	High	High	High	High	High	High
E9PYF4, F6VG99	E9PYF4, F6VG99	E9PYF4	F6VG99	E9PYF4	Lmo7	LIM domain only 7	FALSE	FALSE	unreviewed	3	15	High	22	23	1	Mouse	FALSE	8 v 6	0.0322088	0.4454	0.556723	14 samples	0.539254	0.0249461	0.522251	0.607501	9.56948	9.15355	9.24174	9.18264	9.08348	9.19918	9.26936	9.42899	9.15861	9.32351	9.38327	9.14262	9.24508	9.2891	9.56948	9.42417	9.47756	9.37699	9.53099	9.56662	9.36019	9.49225	9.42417	9.51747	9.44936	9.36763	9.52082	9.53819	106.8	96.6	100.2	93.5	104	106.6	92.4	101.3	96.6	103	98.3	92.9	103.3	104.5	759.8	687	712.9	664.9	739.8	758.3	657.2	720.2	687	732.9	699.1	660.6	734.6	743.5	759.8	569.5	605.4	581.1	542.5	587.8	617.1	689.3	571.5	640.7	667.8	565.2	606.8	625.6	10	10	10	10	10	10	10	10	10	10	10	10	10	10	High	High	High	High	High	High	High	High	High	High	High	High	High	High
E0CX62, O70435	O70435	O70435	O70435	O70435	Psma3	Proteasome subunit alpha type-3 (Macropain subunit C8) (Multicatalytic endopeptidase complex subunit C8) (Proteasome component C8) (Proteasome subunit K)	FALSE	TRUE	reviewed	5	42	High	13	18	13	Mouse	FALSE	8 v 6	-0.0483835	0.477255	0.586191	14 samples	0.216681	-0.0488545	0.522431	0.607615	10.8488	10.7096	10.6327	10.6597	10.4363	10.5499	10.6468	10.7014	10.7391	10.6937	10.8187	10.7267	11.0238	10.7436	10.8488	10.9803	10.8685	10.854	10.8836	10.9174	10.7376	10.7646	11.0049	10.8878	10.8849	10.9517	11.2997	10.9927	94.8	103.8	96.1	95.1	97.1	99.4	87.8	89.4	105.6	97.4	97.2	101.8	129.6	104.7	1844.2	2020.2	1869.6	1850.9	1889.3	1934	1707.4	1739.7	2055	1894.7	1891	1980.6	2520.8	2037.6	1844.2	1674.6	1587.7	1617.7	1385.6	1499.1	1603.3	1665.1	1709.2	1656.2	1806.2	1694.6	2082.1	1714.5	9	9	9	9	9	9	9	9	9	9	9	9	9	9	High	High	High	High	High	High	High	High	High	High	High	High	High	High
J3QMM7, J3QN06, J3QPU6, K3W4M4, Q9CZ42	J3QMM7, K3W4M4, Q9CZ42	Q9CZ42	Q9CZ42	Q9CZ42	Naxd	ATP-dependent (S)-NAD(P)H-hydrate dehydratase (EC 4.2.1.93) (ATP-dependent NAD(P)HX dehydratase) (Carbohydrate kinase domain-containing protein) (NAD(P)HX dehydratase)	FALSE	FALSE	reviewed	5	56	High	14	19	14	Mouse	FALSE	8 v 6	-0.0153954	0.600269	0.693786	14 samples	0.33671	-0.0165482	0.522937	0.608023	10.8195	10.6618	10.6779	10.6747	10.5569	10.5071	10.8695	10.8626	10.6693	10.7064	10.8179	10.6873	10.6	10.698	10.8195	10.9324	10.9137	10.8691	11.0042	10.8746	10.9603	10.9259	10.9351	10.9006	10.884	10.9124	10.8759	10.9471	93.8	101.4	100.1	97.1	106.6	97.5	103.4	101	101.6	99.2	98.1	100	97.5	102.5	1807.1	1954.3	1929.1	1870.3	2054	1877.5	1992.4	1945.4	1957.9	1911.6	1889.8	1927.3	1879.2	1974.2	1807.1	1620	1638.2	1634.6	1506.4	1455.3	1870.9	1862	1628.5	1670.9	1805.1	1648.9	1552.1	1661.2	14	14	14	14	14	14	14	14	14	14	14	14	14	14	High	High	High	High	High	High	High	High	High	High	High	High	High	High
Q9QUP5	Q9QUP5	Q9QUP5	Q9QUP5	Q9QUP5	Hapln1	Hyaluronan and proteoglycan link protein 1 (Cartilage-linking protein 1) (Cartilage-link protein) (Proteoglycan link protein)	FALSE	TRUE	reviewed	4	36	High	11	11	11	Mouse	FALSE	8 v 6	-0.039593	0.777161	0.837326	14 samples	0.605442	-0.0912702	0.52304	0.608023	9.62917	9.49205	9.55555	9.58965	9.16566	9.52082	9.46475	9.39081	9.12825	9.73589	9.76089	9.62534	9.44211	10.2965	9.62917	9.76271	9.79149	9.78398	9.61287	9.88829	9.55555	9.45409	9.39403	9.93	9.82703	9.8505	9.71802	10.5455	89.2	97.8	99.8	99.3	88.2	106.7	84.8	79	75.8	109.9	102.3	104	94.9	168.3	791.9	868.7	886.2	881.6	783	947.7	752.5	701.4	672.8	975.5	908.3	923.2	842.2	1494.6	791.9	720.1	752.5	770.5	574.3	734.6	706.6	671.3	559.6	852.7	867.6	789.8	695.6	1257.6	9	9	9	9	9	9	9	9	9	9	9	9	9	9	High	High	High	High	High	High	High	High	High	High	High	High	High	High
A0A0A6YVZ1, A0A0A6YWA8, A0A0A6YXB7, Q9CPW5	A0A0A6YVZ1, A0A0A6YXB7, Q9CPW5	Q9CPW5	Q9CPW5	Q9CPW5	Ssr2	Translocon-associated protein subunit beta (TRAP-beta) (Signal sequence receptor subunit beta) (SSR-beta)	TRUE	FALSE	reviewed	3	7	Medium	2	2	2	Mouse	FALSE	8 v 6	-0.0257708	0.635367	0.723302	14 samples	0.473427	-0.0307515	0.523099	0.608023	6.47897	6.37678	6.35931	6.50779	6.30743	6.11686	6.55305	6.49346	6.36632	6.33628	6.56682	6.42291	6.46107	6.45943	6.47897	6.64818	6.59544	6.70183	6.75489	6.48382	6.64386	6.55612	6.63227	6.53138	6.63372	6.64818	6.73606	6.70874	90.2	101.4	97.8	105.3	109.2	90.5	101.1	95.2	100.3	93.5	100.4	101.4	107.8	105.8	89.2	100.3	96.7	104.1	108	89.5	100	94.1	99.2	92.5	99.3	100.3	106.6	104.6	89.2	83.1	82.1	91	79.2	69.4	93.9	90.1	82.5	80.8	94.8	85.8	88.1	88	1	1	1	1	1	1	1	1	1	1	1	1	1	1	High	High	High	High	High	High	High	High	High	High	High	High	High	High
Q9CYR4, Q9DB19, Q9DC53	Q9DC53	Q9DC53	Q9DC53	Q9DC53	Cpne8	Copine-8 (Copine VIII)	FALSE	FALSE	reviewed	3	25	High	12	13	7	Mouse	FALSE	8 v 6	0.022354	0.61495	0.706079	14 samples	0.461035	0.0282271	0.52311	0.608023	9.46618	9.31061	9.19426	9.25762	9.01402	8.981	9.40259	9.50104	9.16692	9.14822	9.35843	9.09381	9.24246	9.12928	9.46618	9.5812	9.43003	9.45183	9.46127	9.34851	9.49346	9.56434	9.43275	9.34252	9.42459	9.31899	9.51826	9.37829	101.4	109.8	98.9	100.4	101.1	93.5	103.4	108.6	99.1	93.1	98.5	91.6	105.2	95.4	707.3	766	689.8	700.3	704.9	651.9	720.8	757.1	691.1	649.2	687.2	638.7	733.3	665.5	707.3	635	585.8	612.1	517	505.3	676.8	724.6	574.8	567.4	656.4	546.4	605.7	560	7	7	7	7	7	7	7	7	7	7	7	7	7	7	High	High	High	High	High	High	High	High	High	High	High	High	High	High
E9PY93, E9Q0U1, E9Q5I9, F6PXS6, F6ZQQ3, Q9WVJ2	Q9WVJ2	Q9WVJ2	Q9WVJ2	Q9WVJ2	Psmd13	26S proteasome non-ATPase regulatory subunit 13 (26S proteasome regulatory subunit RPN9) (26S proteasome regulatory subunit S11) (26S proteasome regulatory subunit p40.5)	FALSE	FALSE	reviewed	4	62	High	20	30	20	Mouse	FALSE	8 v 6	0.00277751	0.9517	0.967541	14 samples	0.823132	0.0190601	0.523807	0.608633	11.5332	11.1375	11.3565	11.3959	10.9787	11.0855	11.4017	11.4379	11.279	11.1855	11.4934	11.3595	11.2811	11.1135	11.5332	11.4082	11.5923	11.5901	11.4261	11.4531	11.4925	11.5011	11.5448	11.3796	11.5596	11.5846	11.557	11.3625	102.3	93.8	106.5	106.4	94.9	96.7	99.4	100	103.1	91.9	104.1	106	104	90.9	2963.7	2717.7	3087.6	3083	2751.6	2803.6	2881.2	2898.5	2987.6	2664.4	3018.4	3071.2	3013	2633.1	2963.7	2252.8	2622	2694.6	2018	2173.1	2705.5	2774.2	2484.9	2329	2883.1	2627.6	2488.6	2215.6	19	19	19	19	19	19	19	19	19	19	19	19	19	19	High	High	High	High	High	High	High	High	High	High	High	High	High	High
A0A494BBJ1, E0CX74, E0CX92, E0CYD6, E0CZ93, E9Q4M8, Q71KT5	Q71KT5	Q71KT5	Q71KT5	Q71KT5	Tm7sf2	Delta(14)-sterol reductase TM7SF2 (Delta-14-SR) (EC 1.3.1.70) (3-beta-hydroxysterol Delta (14)-reductase) (C-14 sterol reductase) (C14SR) (Sterol C14-reductase) (Transmembrane 7 superfamily member 2)	TRUE	FALSE	reviewed	5	17	High	6	7	6	Mouse	FALSE	8 v 6	-0.0374402	0.540255	0.641547	14 samples	0.186212	-0.0374402	0.523867	0.608633	8.09381	7.93546	7.79181	7.96636	7.49665	7.89664	8.00955	8.03232	7.74147	7.99039	8.21772	8.03837	7.8157	7.95303	8.09381	8.20604	8.02735	8.16088	7.94427	8.26444	8.10014	8.09592	8.00731	8.18488	8.28401	8.26303	8.09117	8.20212	96.8	104.6	92.4	101.4	87.3	108.9	97.2	96.9	91.2	103.1	110.4	108.8	96.6	104.3	273.2	295.3	260.9	286.2	246.3	307.5	274.4	273.6	257.3	291	311.7	307.2	272.7	294.5	273.2	244.8	221.6	250.1	180.6	238.3	257.7	261.8	214	254.3	297.7	262.9	225.3	247.8	4	4	4	4	4	4	4	4	4	4	4	4	4	4	High	High	High	High	High	High	High	High	High	High	High	High	High	High
Q9QZI9	Q9QZI9	Q9QZI9	Q9QZI9	Q9QZI9	Serinc3	Serine incorporator 3 (Axotomy-induced glyco/Golgi protein 1) (AIGP-1) (Axotomy-induced glycoprotein 1) (Membrane protein TMS-1) (Tumor differentially expressed protein 1)	TRUE	FALSE	reviewed	5	6	High	3	4	3	Mouse	FALSE	8 v 6	-0.0328806	0.504833	0.61015	14 samples	0.186206	-0.0328806	0.523881	0.608633	7.46189	7.07361	7.2384	7.23074	6.8505	7.1127	7.45697	7.26866	7.08215	7.24031	7.47492	7.32912	7.03782	7.25361	7.46189	7.34341	7.47411	7.42459	7.29829	7.47978	7.54767	7.33181	7.34784	7.43379	7.54071	7.55382	7.31379	7.50303	101.9	93.9	102.7	99.3	90.9	103.1	108.1	93.1	94.1	99.9	107.6	108.6	91.9	104.8	176.3	162.4	177.8	171.8	157.4	178.5	187.1	161.1	162.9	172.9	186.2	187.9	159.1	181.4	176.3	134.7	151	150.2	115.4	138.4	175.7	154.2	135.5	151.2	177.9	160.8	131.4	152.6	2	2	2	2	2	2	2	2	2	2	2	2	2	2	High	High	High	High	High	High	High	High	High	High	High	High	High	High
A0A0N4SUZ6, A0A0N4SVD7, A0A0N4SW25, Q66L38, Q9ERB5	A0A0N4SUZ6, Q9ERB5	Q9ERB5	A0A0N4SUZ6	Q9ERB5	Slco1c1	Solute carrier organic anion transporter family member 1C1 (Organic anion transporter 2) (OATP2) (Organic anion transporter F) (OATP-F) (Organic anion-transporting polypeptide 14) (OATP-14) (Solute carrier family 21 member 14) (Thyroxine transporter)	TRUE	FALSE	reviewed	5	8	High	6	6	6	Mouse	FALSE	8 v 6	0.0552039	0.490378	0.597548	14 samples	0.250575	0.0534797	0.524232	0.608944	8.98043	8.78594	8.65213	8.55919	8.60177	8.48099	8.62132	8.67136	8.34873	8.69174	8.8805	8.7364	8.78103	8.83131	8.98043	9.05664	8.88813	8.75322	9.04903	8.84862	8.71218	8.73471	8.61471	8.886	8.94661	8.96145	9.05691	9.08055	105.4	111.1	98.8	90	110.5	96.2	87.5	88.9	81.8	98.7	102.9	104	111.1	113	505.1	532.5	473.8	431.5	529.7	461	419.4	426	392	473.1	493.4	498.5	532.6	541.4	505.1	441.4	402.3	377.2	388.5	357.3	393.8	407.7	326	413.5	471.3	426.5	439.9	455.5	4	4	4	4	4	4	4	4	4	4	4	4	4	4	High	High	High	High	High	High	High	High	High	High	High	High	High	High
B1AXH1	B1AXH1	B1AXH1	B1AXH1	B1AXH1	Nhsl2	NHS-like protein 2	FALSE	FALSE	reviewed	2	6	High	5	5	5	Mouse	FALSE	8 v 6	-0.0095338	0.934591	0.954443	14 samples	0.675234	-0.0578643	0.525403	0.61021	7.10119	6.97269	6.82528	6.92837	7.26397	6.91886	6.94134	7.17592	6.92362	6.92125	7.17991	7.27426	7.12102	7.14466	7.10119	7.24317	7.06178	7.12205	7.71149	7.28633	7.03122	7.23936	7.18884	7.11582	7.24603	7.49905	7.39746	7.39318	88.9	98	86.4	90.2	135.6	101	84.7	97.8	94.4	89.7	98.2	117.1	109.1	108.8	137.3	151.5	133.6	139.3	209.6	156.1	130.8	151.1	145.9	138.7	151.8	180.9	168.6	168.1	137.3	125.6	113.4	121.8	153.7	121	122.9	144.6	121.4	121.2	145	154.8	139.2	141.5	1	1	1	1	1	1	1	1	1	1	1	1	1	1	High	High	High	High	High	High	High	High	High	High	High	High	High	High
A0A0J9YU51, P30280, Q9D8L9	P30280	P30280	P30280	P30280	Ccnd2	G1/S-specific cyclin-D2	FALSE	FALSE	reviewed	5	7	High	2	2	2	Mouse	FALSE	8 v 6	0.0626204	0.651923	0.736697	14 samples	0.464771	0.0710803	0.526207	0.611047	7.06717	6.06393	6.09592	5.99322	5.85798	5.99774	6.25927	6.32012	6.15987	6.19967	6.24222	6.12309	6.01569	6.20163	7.06717	6.3345	6.33092	6.18785	6.30378	6.36632	6.3505	6.3837	6.42459	6.39232	6.30925	6.34873	6.29278	6.45121	157.6	94.8	94.6	85.6	92.9	96.9	95.9	98.1	101	98.8	93.2	95.8	92.1	102.8	134.1	80.7	80.5	72.9	79	82.5	81.6	83.5	85.9	84	79.3	81.5	78.4	87.5	134.1	66.9	68.4	63.7	58	63.9	76.6	79.9	71.5	73.5	75.7	69.7	64.7	73.6	1	1	1	1	1	1	1	1	1	1	1	1	1	1	High	High	High	High	High	High	High	High	High	High	High	High	High	High
A0A140LHU0, Q61072	A0A140LHU0, Q61072	Q61072	A0A140LHU0	Q61072	Adam9	Disintegrin and metalloproteinase domain-containing protein 9 (ADAM 9) (EC 3.4.24.-) (Meltrin-gamma) (Metalloprotease/disintegrin/cysteine-rich protein 9) (Myeloma cell metalloproteinase)	TRUE	FALSE	reviewed	5	16	High	10	10	1	Mouse	FALSE	8 v 6	-0.024468	0.647775	0.733465	14 samples	0.583979	-0.0306582	0.526663	0.611481	5.44294	4.93546	5.21723	5.25172	4.926	5.07468	5.40259	5.22497	5.07468	5.16993	5.35403	5.36807	5.15381	5.17792	5.44294	5.20555	5.45615	5.44626	5.37504	5.44294	5.49506	5.2854	5.33985	5.36457	5.41954	5.59395	5.42962	5.42626	102.2	86.7	103	102.5	97.4	102.2	105.9	91.7	95.3	96.8	100.6	113.5	101.2	101	43.5	36.9	43.9	43.6	41.5	43.5	45.1	39	40.5	41.2	42.8	48.3	43.1	43	43.5	30.6	37.2	38.1	30.4	33.7	42.3	37.4	33.7	36	40.9	41.3	35.6	36.2	1	1	1	1	1	1	1	1	1	1	1	1	1	1	High	High	High	High	High	High	High	High	High	High	High	High	High	High
J3QNV6, Q5F2D9, Q91YI4	Q91YI4	Q91YI4	Q91YI4	Q91YI4	Arrb2	Beta-arrestin-2 (Arrestin beta-2)	FALSE	TRUE	reviewed	5	20	High	8	8	7	Mouse	FALSE	8 v 6	-0.0302299	0.458063	0.568471	14 samples	0.532512	-0.0258857	0.527262	0.612007	8.44045	8.12774	8.26959	8.29921	7.92481	8.1375	8.25125	8.45943	8.2937	8.29829	8.40939	8.3156	8.29921	8.10538	8.44045	8.39832	8.50541	8.49346	8.37243	8.50502	8.34207	8.52278	8.55957	8.49225	8.47533	8.54032	8.57516	8.35447	97.9	95	102.4	101.5	93.3	102.3	91.4	103.6	106.3	101.4	100.3	104.9	107.4	92.2	347.4	337.4	363.4	360.4	331.4	363.3	324.5	367.8	377.3	360.1	355.9	372.3	381.4	327.3	347.4	279.7	308.6	315	243	281.6	304.7	352	313.8	314.8	340	318.6	315	275.4	5	5	5	5	5	5	5	5	5	5	5	5	5	5	High	High	High	High	High	High	High	High	High	High	High	High	High	High
Q1HKZ5	Q1HKZ5	Q1HKZ5	Q1HKZ5	Q1HKZ5	Map3k13	Mitogen-activated protein kinase kinase kinase 13 (EC 2.7.11.25)	FALSE	FALSE	reviewed	5	4	High	5	6	4	Mouse	FALSE	8 v 6	0.0332247	0.611681	0.70317	14 samples	0.483987	0.0445778	0.527291	0.612007	7.67313	7.46025	7.41447	7.45943	7.08746	7.26491	7.70943	7.71562	7.43962	7.2114	7.43212	7.28817	7.47897	7.19476	7.67313	7.73064	7.64962	7.6532	7.5345	7.633	7.80025	7.77939	7.70529	7.40514	7.49825	7.51333	7.75422	7.44377	102.9	107.1	101.3	101.5	93.5	100.1	112.4	110.7	105.2	85.5	91.2	92.1	108.9	87.8	204.1	212.4	200.8	201.3	185.4	198.5	222.9	219.7	208.7	169.5	180.8	182.7	215.9	174.1	204.1	176.1	170.6	176	136	153.8	209.3	210.2	173.6	148.2	172.7	156.3	178.4	146.5	2	2	2	2	2	2	2	2	2	2	2	2	2	2	High	High	High	High	High	High	High	High	High	High	High	High	High	High
D3YVB4, D3Z712, F8WJ41, P62245	P62245	P62245	P62245	P62245	Rps15a	Small ribosomal subunit protein uS8 (40S ribosomal protein S15a)	FALSE	TRUE	reviewed	5	72	High	10	12	10	Mouse	FALSE	8 v 6	0.1644	0.598161	0.691997	14 samples	0.18465	0.1644	0.527416	0.612007	11.5841	9.6756	9.53722	9.77512	9.34452	9.43254	9.78103	9.83526	9.5708	9.979	9.89285	9.71665	9.75772	9.87406	11.5841	9.94618	9.77297	9.96939	9.79181	9.79993	9.87191	9.89845	9.83652	10.1732	9.95899	9.94163	10.0336	10.1231	271.8	87.3	77.5	88.7	78.5	78.9	82.9	84.5	80.9	102.2	88.1	87.1	92.8	98.7	3070.2	986.5	874.9	1002.5	886.4	891.4	937	954.4	914.3	1154.6	995.3	983.4	1048.1	1115.2	3070.2	817.8	743	876.2	650.1	691	879.8	913.5	760.5	1009.2	950.7	841.4	865.7	938.4	9	9	9	9	9	9	9	9	9	9	9	9	9	9	High	High	High	High	High	High	High	High	High	High	High	High	High	High
Q9CR86	Q9CR86	Q9CR86	Q9CR86	Q9CR86	Carhsp1	Calcium-regulated heat stable protein 1 (Calcium-regulated heat-stable protein of 24 kDa) (CRHSP-24)	FALSE	FALSE	reviewed	4	23	High	3	3	3	Mouse	FALSE	8 v 6	0.0612872	0.553376	0.652974	14 samples	0.421668	0.0725927	0.527447	0.612007	7.47005	7.31016	7.34607	7.34341	7.15583	7.25456	7.45368	7.55842	7.72656	7.33718	7.19574	7.24698	7.28263	6.80478	7.47005	7.58045	7.58195	7.53761	7.60288	7.62132	7.54458	7.62132	7.99266	7.53138	7.26115	7.47168	7.55842	7.0542	95	102.6	102.6	99.5	104.2	105.5	100	105.5	136.4	99.1	82.2	95.1	101	71.2	177.3	191.4	191.6	185.8	194.4	196.9	186.7	196.9	254.7	185	153.4	177.5	188.5	132.9	177.3	158.7	162.7	162.4	142.6	152.7	175.3	188.5	211.8	161.7	146.6	151.9	155.7	111.8	1	1	1	1	1	1	1	1	1	1	1	1	1	1	High	High	High	High	High	High	High	High	High	High	High	High	High	High
A0A2R8VHN7, A0A2R8VHX0, Q9DBE0	Q9DBE0	Q9DBE0	Q9DBE0	Q9DBE0	Csad	Cysteine sulfinic acid decarboxylase (EC 4.1.1.29) (Aspartate 1-decarboxylase) (EC 4.1.1.11) (Cysteine-sulfinate decarboxylase) (Sulfinoalanine decarboxylase)	FALSE	FALSE	reviewed	5	11	High	6	6	6	Mouse	FALSE	8 v 6	0.0372664	0.487222	0.594977	14 samples	0.184572	0.0372664	0.527594	0.612082	7.88996	7.76089	7.76818	7.74953	7.58946	7.65033	7.90629	7.99887	7.68299	7.73674	7.88753	7.78398	7.77215	7.40173	7.88996	8.03177	8.00394	7.94369	8.03672	8.01737	7.99718	8.06178	7.94895	7.93074	7.95361	8.00899	8.04821	7.65033	94.6	104.4	102.4	98.2	104.8	103.4	102	106.6	98.6	97.4	98.9	102.8	105.6	80.2	237.2	261.7	256.7	246.2	262.6	259.1	255.5	267.2	247.1	244	247.9	257.6	264.7	200.9	237.2	216.9	218	215.2	192.6	200.9	239.9	255.8	205.5	213.3	236.8	220.4	218.6	169.1	3	3	3	3	3	3	3	3	3	3	3	3	3	3	High	High	High	High	High	High	High	High	High	High	High	High	High	High
D6RDC1, D6RFP3, D6RIR0, Q8K1A5	D6RFP3, Q8K1A5	Q8K1A5	Q8K1A5	Q8K1A5	Tmem41b	Transmembrane protein 41B (Protein stasimon)	TRUE	FALSE	reviewed	5	14	High	4	7	4	Mouse	FALSE	8 v 6	-0.00644743	0.881452	0.916214	14 samples	0.675008	-0.0244315	0.527757	0.612175	9.15785	9.01151	9.03837	9.07655	8.82241	8.98185	9.10407	9.1267	8.94017	9.07146	9.36172	9.08375	8.92095	9.15102	9.15785	9.28216	9.27403	9.27076	9.26959	9.34939	9.195	9.18982	9.20579	9.26562	9.42794	9.30879	9.19697	9.40003	92.3	100.6	100.1	99.8	99.8	105.4	94.7	94.4	95.4	99.5	111.3	102.5	94.9	109.2	571.2	622.6	619.1	617.7	617.2	652.3	586.1	584	590.5	615.5	688.8	634.2	586.9	675.6	571.2	516.1	525.8	539.9	452.7	505.6	550.3	559	491.2	538	657.9	542.6	484.7	568.5	4	4	4	4	4	4	4	4	4	4	4	4	4	4	High	High	High	High	High	High	High	High	High	High	High	High	High	High
A2CG35	A2CG35	A2CG35	A2CG35	A2CG35	Rab12	RAB12, member RAS oncogene family	FALSE	FALSE	unreviewed	2	36	High	13	13	1	Mouse	FALSE	8 v 6	-0.018913	0.582508	0.678758	14 samples	0.482348	-0.0188229	0.528277	0.612682	9.25125	9.08667	9.16264	9.26538	8.8759	9.03892	9.28817	9.33024	9.15127	9.15911	9.33494	9.22834	9.06905	9.08905	9.25125	9.35733	9.39853	9.45964	9.32305	9.40663	9.37895	9.3936	9.41701	9.35315	9.40109	9.45327	9.34474	9.33807	91.6	98.6	101.4	105.8	96.3	102	100.1	101.1	102.8	98.3	101.6	105.4	97.7	97.3	609.4	655.9	674.9	704.1	640.5	678.7	665.8	672.6	683.6	654	676.1	701	650.2	647.2	609.4	543.7	573.1	615.4	469.8	526	625.2	643.7	568.6	571.7	645.8	599.8	537.1	544.6	5	5	5	5	5	5	5	5	5	5	5	5	5	5	Medium	Medium	Medium	Medium	Medium	Medium	Medium	Medium	Medium	Medium	Medium	Medium	Medium	Medium
A0A087WSM1, Q3TY65	A0A087WSM1, Q3TY65	Q3TY65	A0A087WSM1	Q3TY65	Ica1l	Islet cell autoantigen 1-like protein (Amyotrophic lateral sclerosis 2 chromosomal region candidate gene 15 protein homolog) (Ica69-related protein)	FALSE	FALSE	reviewed	3	22	High	8	9	6	Mouse	FALSE	8 v 6	-0.0446667	0.281805	0.393231	14 samples	0.780081	-0.0201137	0.528414	0.612745	9.0326	8.81666	8.89966	8.88264	8.54535	8.60511	9.00843	9.09461	8.93103	8.90238	9.07521	8.89996	8.73234	8.67983	9.0326	9.08746	9.13545	9.07682	8.99266	8.97269	9.09935	9.15785	9.19697	9.09672	9.14134	9.1249	9.00815	8.92896	97	100.7	104.1	100	94.3	93	101.6	105.8	108.7	101.4	104.6	103.4	95.3	90.2	523.7	544	562.4	540	509.4	502.4	548.5	571.2	586.9	547.5	564.7	558.3	514.9	487.4	523.7	450.9	477.6	472	373.6	389.4	515	546.7	488.1	478.5	539.4	477.7	425.3	410.1	5	5	5	5	5	5	5	5	5	5	5	5	5	5	High	High	High	High	High	High	High	High	High	High	High	High	High	High
Q9D2U5	Q9D2U5	Q9D2U5	Q9D2U5	Q9D2U5	Naa38	N-alpha-acetyltransferase 38, NatC auxiliary subunit (LSM domain-containing protein 1)	FALSE	FALSE	reviewed	4	36	High	3	3	3	Mouse	FALSE	8 v 6	0.0390131	0.498265	0.604185	14 samples	0.183972	0.0390131	0.528961	0.613284	7.82909	7.72383	7.61985	7.69139	7.56834	7.5812	7.84737	7.76487	7.74752	7.78463	7.56224	7.6872	7.70943	7.52826	7.82909	7.99435	7.85549	7.8857	8.01625	7.94895	7.9384	7.82782	8.0129	7.979	7.6279	7.91229	7.98527	7.77742	95	106.5	96.8	98.8	108.1	103.2	102.5	94.9	107.9	105.4	82.6	100.6	105.9	91.7	227.4	255	231.6	236.5	258.9	247.1	245.3	227.2	258.3	252.3	197.8	240.9	253.4	219.4	227.4	211.4	196.7	206.7	189.8	191.5	230.3	217.5	214.9	220.5	189	206.1	209.3	184.6	2	2	2	2	2	2	2	2	2	2	2	2	2	2	High	High	High	High	High	High	High	High	High	High	High	High	High	High
Q60519	Q60519	Q60519	Q60519	Q60519	Sema5b	Semaphorin-5B (Semaphorin-G) (Sema G)	TRUE	FALSE	reviewed	5	2	High	2	2	1	Mouse	FALSE	8 v 6	-0.139887	0.542127	0.643049	14 samples	0.37109	-0.152309	0.529225	0.613494	4.2854	4.24793	4	3.848	4.39232	3.59694	5.10852	4.45943	3.65535	3.88753	3.91648	4.07039	4.12928	4.96347	4.2854	4.51728	4.24031	4.03562	4.83794	3.96347	5.20163	4.52356	3.926	4.08746	3.98185	4.29278	4.39917	5.21335	88.8	104.3	85.9	74.8	130.2	71.1	167.5	104.5	69	77.3	72.2	89.3	96.3	168.8	19.5	22.9	18.9	16.4	28.6	15.6	36.8	23	15.2	17	15.8	19.6	21.1	37.1	19.5	19	16	14.4	21	12.1	34.5	22	12.6	14.8	15.1	16.8	17.5	31.2	1	1	1	1	1	1	1	1	1	1	1	1	1	1	High	High	High	High	High	High	High	High	High	High	High	High	High	High
D3Z7R6, Q08093	Q08093	Q08093	Q08093	Q08093	Cnn2	Calponin-2 (Calponin H2, smooth muscle) (Neutral calponin)	FALSE	FALSE	reviewed	5	22	High	7	8	5	Mouse	FALSE	8 v 6	-0.0526108	0.595008	0.689212	14 samples	0.28726	-0.0554559	0.529763	0.614021	8.35403	8.31651	8.28864	8.32057	8.41278	8.52787	8.64133	8.58984	8.45286	8.65642	8.67737	8.37374	8.29967	8.28031	8.35403	8.58684	8.52435	8.51452	8.86016	8.89512	8.732	8.6532	8.7187	8.8505	8.74349	8.59842	8.57554	8.52904	80.9	95	91	90.4	114.8	117.7	105.1	99.5	104.1	114.1	105.9	95.8	94.3	91.3	327.2	384.5	368.2	365.7	464.7	476.1	425.2	402.6	421.3	461.6	428.6	387.6	381.5	369.4	327.2	318.8	312.7	319.7	340.8	369.1	399.3	385.3	350.4	403.5	409.4	331.7	315.1	310.9	3	3	3	3	3	3	3	3	3	3	3	3	3	3	High	High	High	High	High	High	High	High	High	High	High	High	High	High
A0A171EBL2, A0A8I4P9C4, E9Q555	A0A171EBL2, A0A8I4P9C4, E9Q555	E9Q555	A0A171EBL2	E9Q555	Rnf213	E3 ubiquitin-protein ligase RNF213 (EC 2.3.2.27) (EC 3.6.4.-) (E3 ubiquitin-lipopolysaccharide ligase RNF213) (EC 2.3.2.-) (Mysterin) (RING finger protein 213)	FALSE	FALSE	reviewed	5	1	High	3	3	3	Mouse	FALSE	8 v 6	0.0716216	0.518342	0.622515	14 samples	0.18317	0.0716216	0.53079	0.615115	6.95536	6.94603	6.824	6.97384	6.75355	6.38198	6.59544	6.96924	6.98413	6.66676	6.90689	6.7046	7.07468	6.56377	6.95536	7.21626	7.0607	7.16892	7.20065	6.74953	6.6865	7.03232	7.24982	6.86171	6.97269	6.92955	7.3505	6.8125	94.9	113.7	102.1	110	112.5	82.3	78.8	100.1	116.4	88.9	96.1	93.2	124.8	86	124.1	148.7	133.5	143.9	147.1	107.6	103	130.9	152.2	116.3	125.6	121.9	163.2	112.4	124.1	123.3	113.3	125.7	107.9	83.4	96.7	125.3	126.6	101.6	120	104.3	134.8	94.6	2	2	2	2	2	2	2	2	2	2	2	2	2	2	High	High	High	High	High	High	High	High	High	High	High	High	High	High
Q9CRC3	Q9CRC3	Q9CRC3	Q9CRC3	Q9CRC3	NA	UPF0235 protein C15orf40 homolog	FALSE	FALSE	reviewed	2	38	High	2	4	2	Mouse	FALSE	8 v 6	0.0736482	0.590384	0.685146	14 samples	0.547342	0.0869405	0.532091	0.616526	7.91528	7.90629	7.60066	7.75489	7.80735	7.58796	8.07842	7.67596	8.32508	7.87098	7.51728	7.61692	7.56377	7.44874	7.91528	8.17742	7.83605	7.94895	8.25503	7.95536	8.16942	7.73944	8.59096	8.06501	7.58421	7.84172	7.83983	7.69766	94.6	113.4	89.5	96.8	119.7	97.2	112.8	83.7	151.1	104.9	75.2	89.9	89.7	81.4	241.4	289.5	228.5	247.1	305.5	248.2	287.9	213.7	385.6	267.8	191.9	229.4	229.1	207.6	241.4	239.9	194.1	216	224	192.4	270.3	204.5	320.7	234.1	183.2	196.3	189.2	174.7	2	2	2	2	2	2	2	2	2	2	2	2	2	2	High	High	High	High	High	High	High	High	High	High	High	High	High	High
E9PW69, E9Q0X0, Q9R1P0	Q9R1P0	Q9R1P0	Q9R1P0	Q9R1P0	Psma4	Proteasome subunit alpha type-4 (Macropain subunit C9) (Multicatalytic endopeptidase complex subunit C9) (Proteasome component C9) (Proteasome subunit L)	FALSE	FALSE	reviewed	5	67	High	16	23	15	Mouse	FALSE	8 v 6	-0.0468506	0.523642	0.627557	14 samples	0.507022	-0.0492777	0.532989	0.61747	11.1668	10.9412	11.0244	11.0485	10.7127	10.8261	10.8819	11.0776	11.1126	10.9648	11.144	11.0595	11.354	10.9974	11.1668	11.2119	11.2602	11.2428	11.1601	11.1936	10.9727	11.1408	11.3784	11.1589	11.2102	11.2845	11.6299	11.2464	95.1	98.1	101.4	100.2	94.6	96.9	83.1	93.4	110.1	94.5	98	103.2	131	100.5	2299	2372	2452.7	2423.4	2288.3	2342.1	2009.6	2258	2662.2	2286.4	2369.3	2494.5	3169.1	2429.5	2299	1966.2	2082.9	2118	1678.2	1815.4	1887	2161.2	2214.3	1998.6	2263	2134.2	2617.5	2044.3	15	15	15	15	15	15	15	15	15	15	15	15	15	15	High	High	High	High	High	High	High	High	High	High	High	High	High	High
P62855	P62855	P62855	P62855	P62855	Rps26	Small ribosomal subunit protein eS26 (40S ribosomal protein S26)	FALSE	TRUE	reviewed	5	27	High	3	4	3	Mouse	FALSE	8 v 6	-0.0411833	0.515963	0.620766	14 samples	0.181741	-0.0411833	0.534056	0.618596	7.19279	7.10643	6.98299	7.17891	6.69766	6.84172	7.21432	7.04767	6.84046	7.22689	7.28263	7.01123	7.09487	7.20261	7.19279	7.37678	7.21917	7.3733	7.14466	7.20945	7.30561	7.11166	7.10538	7.42122	7.34873	7.23649	7.37069	7.45121	94.1	106.9	95.8	106.6	91	95.2	101.7	88.9	88.6	110.2	104.8	97	106.4	112.6	146.3	166.2	149	165.8	141.5	148	158.2	138.3	137.7	171.4	163	150.8	165.5	175	146.3	137.8	126.5	144.9	103.8	114.7	148.5	132.3	114.6	149.8	155.7	129	136.7	147.3	2	2	2	2	2	2	2	2	2	2	2	2	2	2	High	High	High	High	High	High	High	High	High	High	High	High	High	High
O70340	O70340	O70340	O70340	O70340	Nptx2	Neuronal pentraxin-2 (NP2) (Neuronal pentraxin II) (NP-II)	FALSE	TRUE	reviewed	3	23	High	9	9	9	Mouse	FALSE	8 v 6	0.0344794	0.530321	0.633306	14 samples	0.18171	0.0344794	0.534128	0.618596	6.71425	6.58646	6.36807	6.46271	6.20555	6.23458	6.55152	6.58646	6.14975	6.55612	6.59096	6.42291	6.39746	6.49025	6.71425	6.85674	6.60437	6.65678	6.65249	6.6014	6.64241	6.64962	6.41447	6.74953	6.65678	6.64818	6.67243	6.73877	103.5	114.3	95.9	99.5	99.2	95.7	98.5	99	84.1	106.1	99.5	98.9	100.6	105.3	105	115.9	97.3	100.9	100.6	97.1	99.9	100.4	85.3	107.6	100.9	100.3	102	106.8	105	96.1	82.6	88.2	73.8	75.3	93.8	96.1	71	94.1	96.4	85.8	84.3	89.9	2	2	2	2	2	2	2	2	2	2	2	2	2	2	High	High	High	High	High	High	High	High	High	High	High	High	High	High
Q9CQI9	Q9CQI9	Q9CQI9	Q9CQI9	Q9CQI9	Med30	Mediator of RNA polymerase II transcription subunit 30 (Mediator complex subunit 30) (Thyroid hormone receptor-associated protein 6) (Thyroid hormone receptor-associated protein complex 25 kDa component) (Trap25)	FALSE	FALSE	reviewed	5	9	High	2	2	2	Mouse	FALSE	8 v 6	0.155277	0.599608	0.693346	14 samples	0.181599	0.155277	0.534382	0.618794	7.51412	5.36807	6.07253	5.79961	5.59096	5.50462	5.66391	5.91169	5.8679	5.76553	6.06609	5.92362	6.00675	5.94251	7.51412	5.63807	6.30925	5.99548	6.03782	5.87036	5.75221	5.97499	6.1334	5.95884	6.1334	6.14975	6.28355	6.1918	245.8	66.9	106.6	85.8	88.3	78.7	72.5	84.6	94.4	83.6	94.4	95.5	104.7	98.2	182.8	49.8	79.3	63.8	65.7	58.5	53.9	62.9	70.2	62.2	70.2	71	77.9	73.1	182.8	41.3	67.3	55.7	48.2	45.4	50.7	60.2	58.4	54.4	67	60.7	64.3	61.5	1	1	1	1	1	1	1	1	1	1	1	1	1	1	High	High	High	High	High	High	High	High	High	High	High	High	High	High
A0A1L1SQP1, A0A668KLC0, Q9JKF6	Q9JKF6	Q9JKF6	Q9JKF6	Q9JKF6	Nectin1	Nectin-1 (Herpes virus entry mediator C) (Herpesvirus entry mediator C) (HveC) (Nectin cell adhesion molecule 1) (Poliovirus receptor-related protein 1) (CD antigen CD111)	TRUE	TRUE	reviewed	5	41	High	14	15	14	Mouse	FALSE	8 v 6	-0.010786	0.92126	0.945393	14 samples	0.686493	-0.0572215	0.534491	0.618823	9.29439	9.35865	9.11452	9.22448	9.23314	9.38219	9.75322	9.25621	9.12412	9.30492	9.45882	9.30104	9.03837	9.58308	9.29439	9.62917	9.35028	9.4187	9.68036	9.7497	9.84392	9.31945	9.38995	9.49905	9.52493	9.52611	9.31424	9.8321	84.4	106.5	87.8	92	110.3	115.7	123.6	85.9	90.2	97.3	99	99.1	85.6	122.5	627.9	791.9	652.7	684.4	820.5	860.9	919	638.9	670.9	723.6	736.7	737.3	636.6	911.5	627.9	656.5	554.3	598.2	601.8	667.3	863	611.5	558	632.5	703.7	630.8	525.8	767	7	7	7	7	7	7	7	7	7	7	7	7	7	7	High	High	High	High	High	High	High	High	High	High	High	High	High	High
A0A087WQH8	A0A087WQH8	A0A087WQH8	A0A087WQH8	A0A087WQH8	Slc35a4	Solute carrier family 35, member A4	FALSE	FALSE	unreviewed	1	39	High	3	3	3	Mouse	FALSE	8 v 6	-0.0508306	0.49335	0.600586	14 samples	0.181475	-0.0508306	0.534665	0.618928	9.17642	8.94749	9.06824	8.886	8.69349	8.76885	9.08375	8.95739	8.71973	9.19476	9.23026	9.00562	8.90929	9.28355	9.17642	9.2182	9.30401	9.08028	9.14057	9.13648	9.17468	9.02042	8.98556	9.38888	9.29646	9.23074	9.18512	9.53275	97.6	100.4	106.6	91.3	95.2	94.9	97.5	87.6	85.5	113.1	106	101.3	98.2	124.9	578.6	595.6	632.1	541.3	564.4	562.8	577.9	519.3	506.9	670.4	628.8	600.8	582.1	740.7	578.6	493.7	536.8	473.1	414	436.2	542.6	497.1	421.6	586	600.6	514	480.8	623.2	3	3	3	3	3	3	3	3	3	3	3	3	3	3	High	High	High	High	High	High	High	High	High	High	High	High	High	High
J3QMD9, J3QPB5, Q8VCB1	Q8VCB1	Q8VCB1	Q8VCB1	Q8VCB1	Ndc1	Nucleoporin NDC1 (Transmembrane protein 48)	TRUE	FALSE	reviewed	5	16	High	8	8	8	Mouse	FALSE	8 v 6	-0.0334129	0.414255	0.527272	14 samples	0.612837	-0.0241947	0.535172	0.619337	7.34163	7.11374	7.14975	7.03892	6.86419	6.96347	7.33985	7.2724	7.11894	7.34518	7.27984	7.13237	6.97154	7.02791	7.34163	7.38457	7.38543	7.23362	7.31198	7.33092	7.43045	7.33539	7.38543	7.53916	7.34607	7.35667	7.24793	7.27705	99.3	102.3	102.3	92.1	97.2	98.5	105.5	98.8	102.3	113.8	99.6	100.3	93	94.9	162.2	167.1	167.2	150.5	158.9	161	172.5	161.5	167.2	186	162.7	163.9	152	155.1	162.2	138.5	142	131.5	116.5	124.8	162	154.6	139	162.6	155.4	140.3	125.5	130.5	4	4	4	4	4	4	4	4	4	4	4	4	4	4	High	High	High	High	High	High	High	High	High	High	High	High	High	High
A0A0R4J069, D3Z3I6, D3Z7G6, F6ZFP8, F7BB44, F7D651, Q9JLI6	A0A0R4J069, Q9JLI6	Q9JLI6	A0A0R4J069	Q9JLI6	Scly	Selenocysteine lyase (mSCL) (EC 4.4.1.16)	FALSE	FALSE	reviewed	5	14	High	5	5	5	Mouse	FALSE	8 v 6	-0.0303257	0.662519	0.745145	14 samples	0.534273	-0.0453502	0.535186	0.619337	7.91528	7.67807	7.61985	7.6879	7.50621	7.67948	7.55459	7.88935	7.49905	7.85175	8.01792	7.91588	7.70529	7.84925	7.91528	7.94837	7.85611	7.88264	7.95361	8.04658	7.6453	7.95245	7.76487	8.04549	8.08428	8.14109	7.98071	8.09856	97.2	99.4	93.2	95	99.8	106.4	80.6	99.7	87.5	106.3	109.2	113.6	101.7	110.3	241.4	247	231.7	236	247.9	264.4	200.2	247.7	217.5	264.2	271.4	282.3	252.6	274.1	241.4	204.8	196.7	206.2	181.8	205	188	237.1	180.9	231	259.2	241.5	208.7	230.6	3	3	3	3	3	3	3	3	3	3	3	3	3	3	High	High	High	High	High	High	High	High	High	High	High	High	High	High
F6WND1, H3BJZ3, H3BK72, H3BLC3, H9H9T3, Q5NCX5	H3BJZ3, H3BK72, Q5NCX5	Q5NCX5	H3BJZ3	Q5NCX5	Neurl4	Neuralized-like protein 4	FALSE	FALSE	reviewed	3	9	High	13	13	13	Mouse	FALSE	8 v 6	0.008549	0.855945	0.898414	14 samples	0.639877	0.0253026	0.535741	0.619882	7.98071	7.60288	7.5306	7.6703	7.29829	7.43962	7.69139	7.848	7.64313	7.66178	7.6279	7.61692	7.63662	7.49185	7.98071	7.87406	7.7662	7.86419	7.74551	7.80671	7.78202	7.91109	7.90929	7.85611	7.69418	7.84172	7.91289	7.74079	110.5	102.6	95.2	101.9	93.9	98	96.3	105.3	105.1	101.3	90.6	100.3	105.4	93.6	252.6	234.6	217.7	233	214.6	223.9	220.1	240.7	240.4	231.7	207.1	229.4	241	213.9	252.6	194.4	184.9	203.7	157.4	173.6	206.7	230.4	199.9	202.5	197.8	196.3	199	180	5	5	5	5	5	5	5	5	5	5	5	5	5	5	High	High	High	High	High	High	High	High	High	High	High	High	High	High
Q9WV85	Q9WV85	Q9WV85	Q9WV85	Q9WV85	Nme3	Nucleoside diphosphate kinase 3 (NDK 3) (NDP kinase 3) (EC 2.7.4.6) (DR-nm23) (Nucleoside diphosphate kinase C) (NDPKC) (nm23-M3)	FALSE	FALSE	reviewed	5	35	High	6	6	6	Mouse	FALSE	8 v 6	-0.0271916	0.827829	0.875745	14 samples	0.678438	-0.064412	0.535863	0.619926	6.15178	6.01123	5.91886	5.8505	6.14568	6.19377	6.32733	6.17592	6.04439	6.42962	6.32012	6.12309	5.58195	6.17193	6.15178	6.2817	6.15381	6.04439	6.59395	6.56224	6.41785	6.2384	6.30925	6.62498	6.38543	6.34873	5.85549	6.42122	88.5	96.8	88.6	82.2	120.2	117.6	106.4	94	98.7	122.8	104.1	101.4	72.1	106.7	71.1	77.8	71.2	66	96.6	94.5	85.5	75.5	79.3	98.7	83.6	81.5	57.9	85.7	71.1	64.5	60.5	57.7	70.8	73.2	80.3	72.3	66	86.2	79.9	69.7	47.9	72.1	1	1	1	1	1	1	1	1	1	1	1	1	1	1	High	High	High	High	High	High	High	High	High	High	High	High	High	High
A0A0U1RP54, A0A0U1RPC7, D6RG71, D6RGU6, Q9DB30	Q9DB30	Q9DB30	Q9DB30	Q9DB30	Phkg2	Phosphorylase b kinase gamma catalytic chain, liver/testis isoform (PHK-gamma-LT) (PHK-gamma-T) (EC 2.7.11.19) (Phosphorylase kinase subunit gamma-2)	FALSE	FALSE	reviewed	4	18	High	5	5	5	Mouse	FALSE	8 v 6	-0.0211077	0.531317	0.633911	14 samples	0.180749	-0.0211077	0.536328	0.620319	7.3672	6.94953	6.99774	7.04002	6.87283	6.91409	7.22593	7.25361	7.12928	7.04221	7.28077	7.02459	7.03672	6.95303	7.3672	7.2211	7.23266	7.23458	7.32012	7.28077	7.31741	7.31741	7.39575	7.23554	7.34696	7.24888	7.31288	7.20261	105.5	95.4	96.2	96.3	102.2	99.4	101.9	102	107.6	96.4	104.1	97.3	101.6	94.2	165.1	149.2	150.4	150.6	159.8	155.5	159.5	159.5	168.4	150.7	162.8	152.1	159	147.3	165.1	123.6	127.8	131.6	117.2	120.6	149.7	152.6	140	131.8	155.5	130.2	131.3	123.9	3	3	3	3	3	3	3	3	3	3	3	3	3	3	High	High	High	High	High	High	High	High	High	High	High	High	High	High
E0CYH9, Q9D3A8	Q9D3A8	Q9D3A8	Q9D3A8	Q9D3A8	Nos1ap	Carboxyl-terminal PDZ ligand of neuronal nitric oxide synthase protein (C-terminal PDZ ligand of neuronal nitric oxide synthase protein) (Nitric oxide synthase 1 adaptor protein)	FALSE	TRUE	reviewed	5	7	High	4	5	4	Mouse	FALSE	8 v 6	0.00292215	0.953862	0.968528	14 samples	0.883328	-0.0170483	0.53637	0.620319	7.95478	7.70183	7.60214	7.70113	7.57516	7.71562	7.92125	7.82845	7.78725	7.84612	7.76885	7.67172	7.58571	7.82782	7.95478	7.97269	7.83857	7.89542	8.02237	8.08321	8.01179	7.89178	8.05311	8.04002	7.83479	7.89664	7.86109	8.07682	99.5	100.7	91.8	95.5	104.3	108.8	103.5	95.2	106.5	105.5	91.6	95.5	93.2	108.3	248.1	251.2	228.9	238.1	260	271.2	258.1	237.5	265.6	263.2	228.3	238.3	232.5	270	248.1	208.2	194.3	208.1	190.7	210.2	242.4	227.3	220.9	230.1	218.1	203.9	192.1	227.2	1	1	1	1	1	1	1	1	1	1	1	1	1	1	High	High	High	High	High	High	High	High	High	High	High	High	High	High
Q810B8	Q810B8	Q810B8	Q810B8	Q810B8	Slitrk4	SLIT and NTRK-like protein 4	TRUE	TRUE	reviewed	5	7	High	4	6	4	Mouse	FALSE	8 v 6	0.0211823	0.603341	0.696358	14 samples	0.717206	0.0214164	0.536892	0.620825	8.55766	8.25456	8.19081	8.29646	8.04985	8.21675	8.42206	8.38802	8.38629	8.3733	8.34961	8.24793	8.07735	8.2635	8.55766	8.52513	8.42626	8.49065	8.49745	8.58421	8.51294	8.45121	8.65213	8.56758	8.41574	8.4733	8.35359	8.51254	103.8	101.5	94.8	99.1	99.6	105.8	100.7	96.5	110.9	104.6	94.1	97.9	90.1	100.6	376.8	368.4	344	359.7	361.4	383.8	365.3	350	402.3	379.4	341.5	355.4	327.1	365.2	376.8	305.4	292.2	314.4	265	297.5	343	335	334.6	331.6	326.2	304	270.1	307.3	4	4	4	4	4	4	4	4	4	4	4	4	4	4	High	High	High	High	High	High	High	High	High	High	High	High	High	High
O08997	O08997	O08997	O08997	O08997	Atox1	Copper transport protein ATOX1 (Metal transport protein ATX1)	FALSE	FALSE	reviewed	4	59	High	4	6	4	Mouse	FALSE	8 v 6	0.054772	0.51917	0.623206	14 samples	0.18038	0.054772	0.537174	0.621055	8.91737	8.77939	8.80607	8.83004	8.85798	8.77512	9.06151	8.92214	9.05012	8.69697	8.7364	8.76354	8.91289	8.63009	8.91737	9.05012	9.04193	9.02431	9.30538	9.14262	9.15254	8.98527	9.31583	8.89118	8.80252	8.98868	9.18884	8.87928	90.8	99.5	99	97.8	118.8	106.1	106.8	95.2	119.7	89.1	83.8	95.4	109.6	88.4	483.5	530.1	527.1	520.7	632.7	565.2	569.1	506.8	637.3	474.8	446.5	508	583.6	470.9	483.5	439.4	447.6	455.1	464	438.1	534.3	485.1	530.1	415	426.5	434.6	482	396.2	4	4	4	4	4	4	4	4	4	4	4	4	4	4	High	High	High	High	High	High	High	High	High	High	High	High	High	High
A2AQY8, A2AQY9, Q8BTY1	Q8BTY1	Q8BTY1	Q8BTY1	Q8BTY1	Kyat1	Kynurenine--oxoglutarate transaminase 1 (EC 2.6.1.7) (Cysteine-S-conjugate beta-lyase) (EC 4.4.1.13) (Glutamine transaminase K) (GTK) (Glutamine--phenylpyruvate transaminase) (EC 2.6.1.64) (Kynurenine aminotransferase 1) (Kynurenine aminotransferase I) (KATI) (Kynurenine--oxoglutarate transaminase I)	FALSE	FALSE	reviewed	5	9	High	4	4	4	Mouse	FALSE	8 v 6	0.0247284	0.521606	0.625623	14 samples	0.17998	0.0247284	0.538093	0.621938	8.1375	7.88753	8.04985	7.95594	7.79572	7.78856	8.02569	8.10066	8.04056	7.88996	8.05745	7.88448	7.98925	7.89178	8.1375	8.15836	8.2854	8.15026	8.24317	8.15634	8.11634	8.1639	8.30652	8.08428	8.1236	8.10957	8.26491	8.14109	97.4	98.8	107.9	98.2	104.8	98.6	95.9	99.2	109.5	93.8	96.4	95.5	106.4	97.6	281.6	285.7	312	284.1	303	285.3	277.5	286.8	316.6	271.4	278.9	276.2	307.6	282.3	281.6	236.8	265	248.3	222.2	221.1	260.6	274.5	263.3	237.2	266.4	236.3	254.1	237.5	3	3	3	3	3	3	3	3	3	3	3	3	3	3	High	High	High	High	High	High	High	High	High	High	High	High	High	High
Q6R891	Q6R891	Q6R891	Q6R891	Q6R891	Ppp1r9b	Neurabin-2 (Neurabin-II) (Protein phosphatase 1 regulatory subunit 9B) (Spinophilin)	FALSE	TRUE	reviewed	5	44	High	30	40	28	Mouse	FALSE	8 v 6	-0.020437	0.742955	0.809899	14 samples	0.60561	-0.0334878	0.538106	0.621938	11.5895	11.43	11.4146	11.4094	11.445	11.446	11.7481	11.6453	11.6372	11.4507	11.543	11.5102	11.3912	11.4744	11.5895	11.7006	11.6504	11.6037	11.8923	11.8136	11.8389	11.7086	11.9029	11.6448	11.6091	11.7353	11.6671	11.7234	91.1	98.4	95.1	92	112.4	106.4	108.3	99	113.2	94.7	92.4	100.8	96.2	100	3081.6	3328.4	3214.5	3112.1	3801.4	3599.5	3663.2	3346.8	3829.5	3202.2	3123.9	3409.3	3252	3381.5	3081.6	2759.1	2729.8	2720	2787.9	2790	3439.8	3203.3	3185.2	2799	2983.9	2916.8	2686	2845.3	24	24	24	24	24	24	24	24	24	24	24	24	24	24	High	High	High	High	High	High	High	High	High	High	High	High	High	High
Q8CFW6, Q923M0	Q923M0	Q923M0	Q923M0	Q923M0	Ppp1r16a	Protein phosphatase 1 regulatory subunit 16A (Myosin phosphatase targeting subunit 3)	FALSE	FALSE	reviewed	4	12	High	6	7	6	Mouse	FALSE	8 v 6	0.006614	0.901748	0.930788	14 samples	0.763376	-0.0236684	0.538265	0.622025	8.53411	8.48462	8.45738	8.53489	8.37156	8.43588	8.58233	8.60696	8.31786	8.5672	8.68054	8.49065	8.41616	8.63445	8.53411	8.75556	8.69314	8.72894	8.8189	8.80349	8.67313	8.6703	8.58346	8.76122	8.74685	8.71562	8.69209	8.88325	87.8	102.4	98.1	100.5	107	105.9	96.7	96.5	90.9	102.8	101.8	99.6	98	111.9	370.7	432.2	413.9	424.3	451.6	446.8	408.2	407.4	383.6	433.9	429.6	420.4	413.6	472.2	370.7	358.2	351.5	370.9	331.2	346.3	383.3	389.9	319.1	379.3	410.3	359.7	341.6	397.4	3	3	3	3	3	3	3	3	3	3	3	3	3	3	High	High	High	High	High	High	High	High	High	High	High	High	High	High
Q2VLH6	Q2VLH6	Q2VLH6	Q2VLH6	Q2VLH6	Cd163	Scavenger receptor cysteine-rich type 1 protein M130 (CD antigen CD163) [Cleaved into: Soluble CD163 (sCD163)]	TRUE	FALSE	reviewed	4	3	High	3	4	3	Mouse	FALSE	8 v 6	-0.0603928	0.753696	0.817876	14 samples	0.559866	-0.100394	0.538595	0.622309	6.2384	6.27426	6.09803	6	6.77873	6.54689	6.15178	6.66818	6.64818	6.52826	6.65964	6.53761	6.17792	6.28725	6.2384	6.54535	6.33271	6.19377	7.22593	6.91528	6.24222	6.73064	6.91409	6.72247	6.7252	6.76155	6.45286	6.53605	75.7	93.7	80.8	73.4	150.1	121	75.9	106.5	121	105.9	106.1	108.8	87.8	93.1	75.5	93.4	80.6	73.2	149.7	120.7	75.7	106.2	120.6	105.6	105.8	108.5	87.6	92.8	75.5	77.4	68.5	64	109.8	93.5	71.1	101.7	100.3	92.3	101.1	92.9	72.4	78.1	1	1	1	1	1	1	1	1	1	1	1	1	1	1	High	High	High	High	High	High	High	High	High	High	High	High	High	High
A0A1L1STC8, A0A1L1SU53, Q9Z0P5	Q9Z0P5	Q9Z0P5	Q9Z0P5	Q9Z0P5	Twf2	Twinfilin-2 (A6-related protein) (mA6RP) (Twinfilin-1-like protein)	FALSE	FALSE	reviewed	5	39	High	12	12	9	Mouse	FALSE	8 v 6	-0.0306481	0.308586	0.420912	14 samples	0.862575	-0.0118323	0.539024	0.622708	9.74012	9.46618	9.45574	9.48543	9.20212	9.30629	9.74248	9.70009	9.46638	9.59283	9.61802	9.43525	9.45121	9.37112	9.74012	9.73691	9.69157	9.67983	9.64962	9.67384	9.83336	9.76321	9.73217	9.78709	9.68422	9.66035	9.72707	9.62022	101.8	101.6	98.5	97.7	95.6	97.3	108.6	103.5	101.3	105.2	98	96.3	100.9	93.7	855.2	853.3	826.9	820.2	803.2	816.8	912.3	869	850.5	883.5	822.7	809.2	847.5	787	855.2	707.3	702.2	716.8	589	633.1	856.6	831.8	707.4	772.2	785.8	692.3	700	662.2	8	8	8	8	8	8	8	8	8	8	8	8	8	8	High	High	High	High	High	High	High	High	High	High	High	High	High	High
A0A1B0GSB6, Q8BWU1	A0A1B0GSB6, Q8BWU1	Q8BWU1	Q8BWU1	Q8BWU1	Sprn	Shadow of prion protein (Protein shadoo)	FALSE	FALSE	reviewed	5	17	High	1	1	1	Mouse	FALSE	8 v 6	-0.0311722	0.751097	0.81551	14 samples	0.538134	-0.0508186	0.539269	0.622883	5.18982	4.83289	5.27798	5.36107	5.16993	5.15785	5.30012	5.46597	5.1375	5.40939	5.35403	5.11686	5.07895	5.29646	5.18982	5.10434	5.51412	5.55766	5.61765	5.52669	5.39232	5.52982	5.40259	5.60585	5.41954	5.34341	5.35755	5.54535	83.9	79	105.1	108.2	112.9	106	96.5	106.1	97.2	111.9	98.3	93.3	94.2	107.3	36.5	34.4	45.7	47.1	49.1	46.1	42	46.2	42.3	48.7	42.8	40.6	41	46.7	36.5	28.5	38.8	41.1	36	35.7	39.4	44.2	35.2	42.5	40.9	34.7	33.8	39.3	1	1	1	1	1	1	1	1	1	1	1	1	1	1	High	High	High	High	High	High	High	High	High	High	High	High	High	High
Q07417	Q07417	Q07417	Q07417	Q07417	Acads	Short-chain specific acyl-CoA dehydrogenase, mitochondrial (SCAD) (EC 1.3.8.1) (Butyryl-CoA dehydrogenase)	FALSE	FALSE	reviewed	4	25	High	9	9	9	Mouse	FALSE	8 v 6	-0.038504	0.603199	0.696303	14 samples	0.192209	-0.0382999	0.539402	0.622883	10.1226	9.49685	9.51274	9.50898	9.4132	9.28956	9.77017	9.79782	9.52806	9.68633	9.81266	9.66782	9.53177	9.56301	10.1226	9.76752	9.74853	9.70321	9.86062	9.65714	9.86093	9.86093	9.79393	9.88035	9.87882	9.893	9.80752	9.81202	122	95.4	94.1	91.2	101.7	88.3	101.8	101.8	97.1	103.1	103	104	98.1	98.4	1114.8	871.6	860.2	833.6	929.7	807.4	929.9	929.9	887.7	942.5	941.5	950.8	896.1	898.9	1114.8	722.5	730.5	728.6	681.8	625.8	873.2	890.1	738.3	823.9	899.3	813.4	740.2	756.4	8	8	8	8	8	8	8	8	8	8	8	8	8	8	High	High	High	High	High	High	High	High	High	High	High	High	High	High
A0A5F8MPS8, Q3UY13, Q8C8S6, Q9R0N8, V9GWX4	A0A5F8MPS8, Q8C8S6, Q9R0N8	Q9R0N8	A0A5F8MPS8	Q9R0N8	Syt6	Synaptotagmin-6 (Synaptotagmin VI) (SytVI)	TRUE	TRUE	reviewed	5	8	High	4	4	3	Mouse	FALSE	8 v 6	0.0332743	0.736557	0.804703	14 samples	0.642586	0.0549221	0.539478	0.622883	7.18686	6.80219	6.64962	6.83668	6.3505	6.79181	7.00225	7.17991	6.98299	6.71425	6.56682	6.80993	6.58796	6.63952	7.18686	7.07253	6.88631	7.03122	6.79831	7.15886	7.09381	7.24317	7.24793	6.90809	6.63227	7.03562	6.86295	6.88874	112.8	104.2	91.5	101.2	86.1	110.6	105.7	117.2	117.6	92.9	76.8	101.5	90.1	91.7	145.7	134.6	118.3	130.8	111.3	142.9	136.6	151.5	152	120.1	99.2	131.2	116.4	118.5	145.7	111.6	100.4	114.3	81.6	110.8	128.2	145	126.5	105	94.8	112.2	96.2	99.7	2	2	2	2	2	2	2	2	2	2	2	2	2	2	High	High	High	High	High	High	High	High	High	High	High	High	High	High
D3Z1N2, F7AN16, H7BX06, Q3UIW5	D3Z1N2, H7BX06, Q3UIW5	Q3UIW5	Q3UIW5	Q3UIW5	Rnf10	E3 ubiquitin-protein ligase RNF10 (EC 2.3.2.27) (RING finger protein 10) (Sid 2705)	FALSE	TRUE	reviewed	5	6	High	4	4	3	Mouse	FALSE	8 v 6	0.0853709	0.495479	0.602484	14 samples	0.640326	0.0731522	0.539512	0.622883	5.36807	4.97269	5.10434	4.87774	4.80219	5.1416	5.46271	5.10434	5.04002	5.14975	4.60288	4.66107	5.04002	5.20555	5.36807	5.24413	5.33985	5.07039	5.25172	5.51096	5.55459	5.16993	5.30743	5.34341	4.66676	4.88753	5.3147	5.45286	107.2	98.5	105.3	87.4	99	118.4	122.1	93.4	102.8	105.4	66.1	76.9	103.5	113.9	41.3	37.9	40.5	33.6	38.1	45.6	47	36	39.6	40.6	25.4	29.6	39.8	43.8	41.3	31.4	34.4	29.4	27.9	35.3	44.1	34.4	32.9	35.5	24.3	25.3	32.9	36.9	1	1	1	1	1	1	1	1	1	1	1	1	1	1	High	High	High	High	High	High	High	High	High	High	High	High	High	High
Q8VC85	Q8VC85	Q8VC85	Q8VC85	Q8VC85	Lsm1	U6 snRNA-associated Sm-like protein LSm1	FALSE	FALSE	reviewed	5	14	High	1	1	1	Mouse	FALSE	8 v 6	-0.047322	0.512191	0.616838	14 samples	0.179094	-0.047322	0.540128	0.623497	5.74416	5.56986	5.71149	5.79961	5.54535	5.4822	5.74953	5.78921	5.94486	5.68089	6.07253	5.55152	5.74147	5.57289	5.74416	5.84046	5.9472	5.99322	5.99095	5.8505	5.84046	5.853	6.2114	5.87529	6.13955	5.7761	6.01792	5.82018	88.1	94.2	101.4	104.6	104.5	94.7	94.1	95	121.8	96.4	115.8	90.1	106.4	92.9	53.6	57.3	61.7	63.7	63.6	57.7	57.3	57.8	74.1	58.7	70.5	54.8	64.8	56.5	53.6	47.5	52.4	55.7	46.7	44.7	53.8	55.3	61.6	51.3	67.3	46.9	53.5	47.6	1	1	1	1	1	1	1	1	1	1	1	1	1	1	High	High	High	High	High	High	High	High	High	High	High	High	High	High
B1AXL0, F6UV46, F7B4F0, Q3U4H6	F6UV46, Q3U4H6	Q3U4H6	F6UV46	Q3U4H6	Hexd	Hexosaminidase D (EC 3.2.1.52) (Beta-N-acetylhexosaminidase) (Beta-hexosaminidase D) (Hexosaminidase domain-containing protein) (N-acetyl-beta-galactosaminidase)	FALSE	FALSE	reviewed	5	8	High	4	5	4	Mouse	FALSE	8 v 6	-0.0162654	0.510676	0.616006	14 samples	0.617085	-0.0127597	0.540248	0.623537	8.7807	8.5263	8.65284	8.62534	8.296	8.41447	8.7502	8.72076	8.52865	8.63009	8.8275	8.58459	8.51767	8.55689	8.7807	8.79701	8.88874	8.81986	8.74349	8.78202	8.84109	8.78398	8.79409	8.824	8.8936	8.80961	8.79344	8.80607	97.9	99	105.5	100.5	95.4	98	102.1	98.1	98.8	100.9	105.8	99.8	98.7	99.6	439.8	444.8	474	451.9	428.6	440.2	458.6	440.8	443.9	453.2	475.6	448.7	443.7	447.6	439.8	368.7	402.5	394.9	314.3	341.2	430.6	421.9	369.3	396.2	454.3	383.9	366.5	376.6	3	3	3	3	3	3	3	3	3	3	3	3	3	3	High	High	High	High	High	High	High	High	High	High	High	High	High	High
E9Q4K2, F6RBS7, F6VT60, Q3V384	Q3V384	Q3V384	Q3V384	Q3V384	Afg1l	AFG1-like ATPase (EC 3.6.-.-) (Lactation elevated protein 1)	FALSE	FALSE	reviewed	3	6	High	3	3	3	Mouse	FALSE	8 v 6	0.00237816	0.944226	0.96216	14 samples	0.670881	0.0171345	0.540931	0.624228	8.78627	8.44294	8.57743	8.53294	8.18488	8.32328	8.67737	8.68615	8.5411	8.46964	8.61692	8.53605	8.43879	8.40216	8.78627	8.71356	8.81314	8.72724	8.63227	8.6907	8.76818	8.74953	8.80703	8.66391	8.68335	8.76089	8.71459	8.65105	104.2	99.1	106.2	100	93.6	97.5	102.9	101.6	105.7	95.7	97	102.4	99.2	94.9	441.5	419.8	449.8	423.8	396.8	413.2	436	430.4	447.9	405.6	411.1	433.8	420.1	402	441.5	348	382	370.4	291	320.3	409.4	411.9	372.5	354.5	392.6	371.2	347	338.3	2	2	2	2	2	2	2	2	2	2	2	2	2	2	High	High	High	High	High	High	High	High	High	High	High	High	High	High
G3X9N3	G3X9N3	G3X9N3	G3X9N3	G3X9N3	Pnma8b	PNMA family member 8B	FALSE	FALSE	unreviewed	1	27	High	12	12	12	Mouse	FALSE	8 v 6	-0.0167728	0.541823	0.642888	14 samples	0.178685	-0.0167728	0.54107	0.62423	10.4374	10.1605	10.1427	10.2553	9.91424	10.1292	10.2871	10.3709	10.1708	10.2723	10.4478	10.2803	10.1186	10.163	10.4374	10.4312	10.3785	10.4496	10.3616	10.4967	10.378	10.4341	10.4365	10.4664	10.5139	10.5054	10.3944	10.4121	100.1	99.7	96.1	100.9	95	104.3	96	99.9	100	102.1	105.5	104.9	97.1	98.3	1386.7	1380.7	1331.2	1398.4	1315.7	1444.8	1330.7	1383.5	1385.8	1414.8	1462.2	1453.6	1345.9	1362.6	1386.7	1144.5	1130.5	1222.2	964.9	1119.9	1249.5	1324.2	1152.7	1236.7	1396.7	1243.6	1111.7	1146.5	9	9	9	9	9	9	9	9	9	9	9	9	9	9	High	High	High	High	High	High	High	High	High	High	High	High	High	High
A0A087WRY3, Q80XU3	Q80XU3	Q80XU3	Q80XU3	Q80XU3	Nucks1	Nuclear ubiquitous casein and cyclin-dependent kinase substrate 1 (JC7)	FALSE	FALSE	reviewed	5	49	High	10	14	10	Mouse	FALSE	8 v 6	0.0314518	0.872339	0.911101	14 samples	0.829116	-0.0730386	0.541174	0.62423	9.19771	9.63771	9.58909	9.7766	9.88173	9.78937	9.80203	9.42794	9.26491	9.3516	10.0337	9.94953	9.76802	9.90433	9.19771	9.90824	9.82496	9.97097	10.329	10.157	9.89285	9.49105	9.5306	9.54574	10.0999	10.1747	10.044	10.1534	60.9	99.7	94.1	104.1	133.5	118.5	98.7	74.7	76.7	77.6	113.9	119.9	109.5	118.2	587.2	960.9	907	1003.6	1286.3	1141.7	950.7	719.6	739.6	747.4	1097.4	1155.8	1055.7	1138.9	587.2	796.6	770.2	877.1	943.4	884.9	892.7	688.8	615.2	653.3	1048.2	988.8	871.9	958.3	8	8	8	8	8	8	8	8	8	8	8	8	8	8	High	High	High	High	High	High	High	High	High	High	High	High	High	High
B1ASW5, B1ASW6, Q5NCF2	Q5NCF2	Q5NCF2	Q5NCF2	Q5NCF2	Trappc1	Trafficking protein particle complex subunit 1	FALSE	FALSE	reviewed	3	45	High	7	7	7	Mouse	FALSE	8 v 6	0.0105743	0.72317	0.793896	14 samples	0.576368	0.0164043	0.541185	0.62423	8.69592	8.32823	8.49025	8.48099	8.13083	8.30743	8.55919	8.60548	8.42038	8.40386	8.54264	8.47086	8.42333	8.32553	8.69592	8.59917	8.72622	8.67525	8.57818	8.6749	8.64997	8.66888	8.68615	8.59805	8.60881	8.69592	8.6994	8.5744	103	96.3	105.2	101.5	95	101.5	99.8	101.1	102.3	96.3	97	103	103.3	94.7	414.7	387.8	423.5	408.8	382.2	408.7	401.7	407	411.9	387.5	390.4	414.7	415.7	381.2	414.7	321.4	359.6	357.3	280.3	316.8	377.2	389.5	342.6	338.7	372.9	354.8	343.3	320.8	3	3	3	3	3	3	3	3	3	3	3	3	3	3	High	High	High	High	High	High	High	High	High	High	High	High	High	High
Q8CAB8	Q8CAB8	Q8CAB8	Q8CAB8	Q8CAB8	Castor2	Cytosolic arginine sensor for mTORC1 subunit 2 (GATS-like protein 2)	FALSE	FALSE	reviewed	3	8	High	2	2	2	Mouse	FALSE	8 v 6	-0.0320692	0.549878	0.650471	14 samples	0.178535	-0.0320692	0.541415	0.624398	6.91289	6.70183	6.70044	6.76553	6.30743	6.38888	6.72383	6.98299	6.76421	6.64241	6.84423	6.63372	6.5744	6.71699	6.91289	6.97269	6.93664	6.96	6.75489	6.75622	6.81506	7.04658	7.03012	6.83542	6.91049	6.85922	6.8505	6.96694	100.7	104.9	102.3	104	90.2	90.3	94.1	110.4	109.2	95.4	100.5	97	96.4	104.5	120.5	125.6	122.5	124.5	108	108.1	112.6	132.2	130.7	114.2	120.3	116.1	115.4	125.1	120.5	104.1	104	108.8	79.2	83.8	105.7	126.5	108.7	99.9	114.9	99.3	95.3	105.2	2	2	2	2	2	2	2	2	2	2	2	2	2	2	High	High	High	High	High	High	High	High	High	High	High	High	High	High
J3QMX2, Q3TKD0, Q8BFY9	Q8BFY9	Q8BFY9	Q8BFY9	Q8BFY9	Tnpo1	Transportin-1 (Importin beta-2) (Karyopherin beta-2)	FALSE	FALSE	reviewed	4	22	High	17	21	10	Mouse	FALSE	8 v 6	0.0880991	0.587337	0.682676	14 samples	0.178441	0.0880991	0.541632	0.624507	11.0189	10.268	10.5827	11.1049	10.032	10.0425	10.4611	10.6592	10.7841	10.3924	10.5232	10.327	10.3203	10.4842	11.0189	10.5386	10.8186	11.2992	10.4794	10.41	10.5519	10.7224	11.0498	10.5865	10.5894	10.552	10.5962	10.7333	122	87.4	106.2	148.1	83.9	80	88.2	99.3	124.6	90.4	90.6	88.2	91	100.1	2075	1487.4	1806	2519.9	1427.6	1360.6	1501.2	1689.5	2119.9	1537.6	1540.7	1501.3	1548	1702.3	2075	1233	1533.6	2202.4	1047	1054.6	1409.6	1617.1	1763.3	1344.1	1471.6	1284.5	1278.6	1432.4	9	9	9	9	9	9	9	9	9	9	9	9	9	9	High	High	High	High	High	High	High	High	High	High	High	High	High	High
A0A1B0GT51, H3BJB4, H3BJE9, Q99MB7	H3BJB4, Q99MB7	Q99MB7	H3BJB4	Q99MB7	Rnf141	RING finger protein 141 (Zinc finger protein 230)	FALSE	FALSE	reviewed	4	24	High	5	5	5	Mouse	FALSE	8 v 6	0.0397532	0.49694	0.603254	14 samples	0.178421	0.0397532	0.541678	0.624507	8.26209	7.9472	8.12567	8.11374	7.88996	7.96116	8.30561	8.34341	8.1472	7.91169	8.20212	8.03067	7.97097	7.75956	8.26209	8.2182	8.36151	8.30788	8.33718	8.32867	8.3966	8.40684	8.4132	8.10591	8.26866	8.2555	8.24698	8.00899	98.5	95.5	105.5	101.7	103.7	103.2	108.1	108.9	109.4	88.4	98.9	98.1	97.5	82.6	307	297.8	328.9	316.9	323.4	321.5	337	339.4	340.9	275.5	308.4	305.6	303.8	257.6	307	246.8	279.3	277	237.2	249.2	316.4	324.8	283.5	240.8	294.5	261.5	250.9	216.7	3	3	3	3	3	3	3	3	3	3	3	3	3	3	High	High	High	High	High	High	High	High	High	High	High	High	High	High
Q62095	Q62095	Q62095	Q62095	Q62095	Ddx3y	ATP-dependent RNA helicase DDX3Y (EC 3.6.4.13) (D1Pas1-related sequence 1) (DEAD box protein 3, Y-chromosomal) (DEAD-box RNA helicase DEAD2) (mDEAD2)	FALSE	FALSE	reviewed	5	48	High	31	40	5	Mouse	FALSE	8 v 6	-0.258763	0.537177	0.638917	14 samples	0.178262	-0.258763	0.542044	0.624831	5.64674	6.57592	5.30012	6.8802	5.16591	6.42626	6.73335	6.96347	5.22497	6.77873	6.88509	6.62644	4.73335	6.70183	5.64674	6.84674	5.53294	7.07468	5.61176	6.79442	6.824	7.0268	5.49185	6.97384	6.9507	6.85175	5.00899	6.95187	53.4	122.5	49.3	143.4	52	118.1	120.6	138.8	47.9	133.7	131.6	122.9	34.3	131.7	50.1	115.1	46.3	134.8	48.9	111	113.3	130.4	45	125.7	123.7	115.5	32.2	123.8	50.1	95.4	39.4	117.8	35.9	86	106.4	124.8	37.4	109.8	118.2	98.8	26.6	104.1	2	2	2	2	2	2	2	2	2	2	2	2	2	2	High	High	High	High	High	High	High	High	High	High	High	High	High	High
Q07113	Q07113	Q07113	Q07113	Q07113	Igf2r	Cation-independent mannose-6-phosphate receptor (CI Man-6-P receptor) (CI-MPR) (M6PR) (300 kDa mannose 6-phosphate receptor) (MPR 300) (Insulin-like growth factor 2 receptor) (Insulin-like growth factor II receptor) (IGF-II receptor) (M6P/IGF2 receptor) (M6P/IGF2R) (CD antigen CD222)	TRUE	FALSE	reviewed	5	18	High	38	39	38	Mouse	FALSE	8 v 6	-0.0239386	0.53793	0.639505	14 samples	0.682631	-0.0213976	0.542319	0.625052	11.006	10.73	10.7701	10.8677	10.4707	10.5983	10.8409	10.8273	10.6626	10.8927	11.0484	10.8981	10.7739	10.7625	11.006	11.0007	11.0058	11.062	10.918	10.9659	10.9317	10.8905	10.9283	11.0868	11.1145	11.1232	11.0498	11.0115	99.8	99.5	99.8	103.8	93.9	97.1	94.8	92.1	94.6	105.6	107.6	108.3	102.9	100.2	2056.6	2049	2056.3	2138	1934.9	2000.2	1953.3	1898.3	1948.7	2175	2217.2	2230.6	2119.9	2064.4	2056.6	1698.5	1746.3	1868.6	1419	1550.3	1834.2	1816.9	1620.9	1901.2	2117.8	1908.4	1750.9	1737.1	21	21	21	21	21	21	21	21	21	21	21	21	21	21	High	High	High	High	High	High	High	High	High	High	High	High	High	High
A8JYK8, P34914	P34914	P34914	P34914	P34914	Ephx2	Bifunctional epoxide hydrolase 2 [Includes: Cytosolic epoxide hydrolase 2 (CEH) (EC 3.3.2.10) (Epoxide hydratase) (Soluble epoxide hydrolase) (SEH); Lipid-phosphate phosphatase (EC 3.1.3.76)]	FALSE	FALSE	reviewed	5	19	High	7	7	7	Mouse	FALSE	8 v 6	0.0219751	0.560051	0.658728	14 samples	0.178049	0.0219751	0.542536	0.625204	9.08587	8.90388	8.87221	8.93575	8.78463	8.65105	9.00703	9.00282	8.77873	8.90479	9.03864	8.96174	8.76022	8.9384	9.08587	9.17443	9.108	9.13006	9.23194	9.01848	9.09777	9.06609	9.04439	9.09882	9.10486	9.18686	9.03617	9.1876	98.1	104.3	99.6	101.1	108.6	93.6	98.9	96.8	95.3	99	99.4	105.2	94.8	105.3	543.4	577.8	551.8	560.3	601.3	518.6	547.9	536	528	548.3	550.6	582.8	525	583.1	543.4	479	468.6	489.7	441	402	514.5	513	439.2	479.3	525.9	498.6	433.6	490.6	6	6	6	6	6	6	6	6	6	6	6	6	6	6	High	High	High	High	High	High	High	High	High	High	High	High	High	High
A0A0G2JFY6, B0V3P3, B0V3P4, Q9WV76	A0A0G2JFY6, B0V3P3, B0V3P4, Q9WV76	Q9WV76	A0A0G2JFY6	Q9WV76	Ap4b1	AP-4 complex subunit beta-1 (AP-4 adaptor complex subunit beta) (Adaptor-related protein complex 4 subunit beta-1) (Beta subunit of AP-4) (Beta4-adaptin)	FALSE	FALSE	reviewed	5	3	High	2	2	2	Mouse	FALSE	8 v 6	0.0115983	0.845923	0.89004	14 samples	0.605752	0.0302732	0.542635	0.625221	7.26115	7.16591	7.08215	7.08428	6.67525	6.73064	7.0542	7.26021	7.05311	7.0268	7.23362	7.04002	6.85425	6.97499	7.26115	7.4363	7.31741	7.27798	7.12309	7.09908	7.14568	7.32283	7.31922	7.2211	7.29921	7.26585	7.13031	7.22304	100.9	113.9	104.9	102.1	91.6	90.1	93.1	105.3	105	98.1	103.6	101.2	92.1	98.3	153.4	173.2	159.5	155.2	139.4	137.1	141.6	160.1	159.7	149.2	157.5	153.9	140.1	149.4	153.4	143.6	135.5	135.7	102.2	106.2	132.9	153.3	132.8	130.4	150.5	131.6	115.7	125.8	2	2	2	2	2	2	2	2	2	2	2	2	2	2	High	High	High	High	High	High	High	High	High	High	High	High	High	High
D3Z709, Q9D415	Q9D415	Q9D415	Q9D415	Q9D415	Dlgap1	Disks large-associated protein 1 (DAP-1) (Guanylate kinase-associated protein) (PSD-95/SAP90-binding protein 1) (SAP90/PSD-95-associated protein 1) (SAPAP1)	FALSE	TRUE	reviewed	5	25	High	21	22	7	Mouse	FALSE	8 v 6	0.00140776	0.982034	0.987799	14 samples	0.861252	-0.0225251	0.54315	0.625717	10.6583	10.4181	10.262	10.3531	10.2124	10.4334	10.6178	10.6481	10.2758	10.5452	10.4737	10.2953	10.2573	10.5826	10.6583	10.6887	10.4978	10.5475	10.6597	10.8009	10.7086	10.7113	10.5416	10.7393	10.5399	10.5204	10.5331	10.8316	100.9	103.1	90.3	93.4	101	111.4	104.5	104.7	93.1	106.7	93	91.7	92.5	113.8	1616.1	1650.5	1445.9	1496.6	1617.7	1784	1673.4	1676.6	1490.5	1709.4	1488.8	1468.8	1481.8	1822.4	1616.1	1368.2	1227.9	1308	1186.4	1382.8	1571.4	1604.7	1239.7	1494.2	1422	1256.6	1223.9	1533.5	15	15	15	15	15	15	15	15	15	15	15	15	15	15	High	High	High	High	High	High	High	High	High	High	High	High	High	High
A0A1Y7VKG0, Q810J8	Q810J8	Q810J8	Q810J8	Q810J8	Zfyve1	Zinc finger FYVE domain-containing protein 1	FALSE	FALSE	reviewed	5	17	High	10	10	10	Mouse	FALSE	8 v 6	0.0338057	0.541078	0.642113	14 samples	0.262457	0.0353932	0.543724	0.62624	7.36457	7.26115	7.14364	7.16189	6.85674	7.08534	7.26115	7.35138	7.32823	7.06932	7.16792	7.2075	7.09698	7.0045	7.36457	7.53216	7.38024	7.35579	7.30378	7.45286	7.35226	7.41447	7.59395	7.26303	7.23362	7.43212	7.3733	7.25267	98.7	110.9	99.8	98.2	94.7	105	97.9	102.3	115.8	92.1	90.2	103.5	99.3	91.4	164.8	185.1	166.6	163.8	158	175.2	163.4	170.6	193.2	153.6	150.5	172.7	165.8	152.5	164.8	153.4	141.4	143.2	115.9	135.8	153.4	163.3	160.7	134.3	143.8	147.8	136.9	128.4	2	2	2	2	2	2	2	2	2	2	2	2	2	2	High	High	High	High	High	High	High	High	High	High	High	High	High	High
A0A2I3BPG0, A0A2I3BS14, Q9WVJ3	Q9WVJ3	Q9WVJ3	Q9WVJ3	Q9WVJ3	Cpq	Carboxypeptidase Q (EC 3.4.17.-) (Hematopoietic lineage switch 2) (Plasma glutamate carboxypeptidase)	FALSE	FALSE	reviewed	5	16	High	6	7	6	Mouse	FALSE	8 v 6	0.0582681	0.555809	0.655706	14 samples	0.320563	0.0537038	0.543785	0.62624	8.64746	8.50024	8.33851	8.3936	8.69035	8.3443	8.46475	8.51136	8.39703	8.40301	8.73132	8.58195	8.5519	8.36982	8.64746	8.77083	8.5744	8.58796	9.13776	8.71184	8.55536	8.5744	8.66285	8.59731	8.79766	8.80703	8.8275	8.61875	95.5	104.1	90.8	91.7	134.2	99.9	89.6	90.8	96.6	92.3	106	106.7	108.2	93.7	401	436.8	381.2	384.8	563.3	419.3	376.2	381.2	405.3	387.3	445	447.9	454.3	393.1	401	362.1	323.7	336.3	413.1	325	353.3	364.9	337.1	338.5	425	383.2	375.3	330.8	3	3	3	3	3	3	3	3	3	3	3	3	3	3	High	High	High	High	High	High	High	High	High	High	High	High	High	High
A0A494BAZ6, Q61982	Q61982	Q61982	Q61982	Q61982	Notch3	Neurogenic locus notch homolog protein 3 (Notch 3) [Cleaved into: Notch 3 extracellular truncation; Notch 3 intracellular domain]	TRUE	FALSE	reviewed	5	1	High	3	3	3	Mouse	FALSE	8 v 6	0.00939859	0.909339	0.936404	14 samples	0.774697	0.0396421	0.543858	0.62624	5.64674	5.45943	5.25172	5.39917	5.03562	5.20163	5.74685	5.66391	5.21335	5.66107	5.30012	5.27426	5.10434	5.21335	5.64674	5.73064	5.48864	5.59096	5.48543	5.56986	5.83794	5.72792	5.47897	5.85549	5.36457	5.49825	5.38198	5.46271	104.1	110.4	93.3	100.3	93.1	98.8	118.8	110.1	92.8	120.4	85.7	94	86.6	91.7	50.1	53.1	44.9	48.2	44.8	47.5	57.2	53	44.6	57.9	41.2	45.2	41.7	44.1	50.1	44	38.1	42.2	32.8	36.8	53.7	50.7	37.1	50.6	39.4	38.7	34.4	37.1	1	1	1	1	1	1	1	1	1	1	1	1	1	1	High	High	High	High	High	High	High	High	High	High	High	High	High	High
Q6DI86	Q6DI86	Q6DI86	Q6DI86	Q6DI86	Fastkd1	FAST kinase domain-containing protein 1, mitochondrial	FALSE	FALSE	reviewed	4	3	High	2	2	2	Mouse	FALSE	8 v 6	-0.0359373	0.558305	0.657394	14 samples	0.177304	-0.0359373	0.544253	0.626597	7.60733	7.14262	7.05961	7.33271	7.14364	7.13237	7.31107	7.43546	7.27612	7.46923	7.47411	7.42038	7.12102	7.26115	7.60733	7.41278	7.29462	7.52748	7.59096	7.49985	7.40173	7.49905	7.54148	7.66391	7.53993	7.6453	7.3966	7.51017	106.8	93.3	86	101	105.6	99.1	92.6	99	102	111	101.9	109.6	92.3	99.8	195	170.4	157	184.5	192.8	181	169.1	180.9	186.3	202.8	186.1	200.2	168.5	182.3	195	141.3	133.4	161.2	141.4	140.3	158.8	173.1	155	177.2	177.8	171.3	139.2	153.4	2	2	2	2	2	2	2	2	2	2	2	2	2	2	High	High	High	High	High	High	High	High	High	High	High	High	High	High
F6QC68, Q9JIW9	Q9JIW9	Q9JIW9	Q9JIW9	Q9JIW9	Ralb	Ras-related protein Ral-B (EC 3.6.5.2)	FALSE	FALSE	reviewed	5	50	High	10	18	5	Mouse	FALSE	8 v 6	-0.0136869	0.743386	0.810012	14 samples	0.594505	-0.0243201	0.544832	0.627166	9.36063	9.15886	9.20384	9.25361	9.08321	9.1416	9.29347	9.27729	9.10355	9.39553	9.48462	9.29692	9.22978	9.22135	9.36063	9.42962	9.43962	9.44791	9.5306	9.50918	9.38435	9.34052	9.36938	9.58965	9.55075	9.52199	9.50581	9.47046	93.2	97.7	98.4	99	104.8	103.3	94.7	91.9	93.7	109.2	106.3	104.2	103	100.5	657.4	689.6	694.4	698.4	739.6	728.7	668.3	648.3	661.4	770.5	750	735.2	727	709.4	657.4	571.6	589.7	610.4	542.4	564.8	627.5	620.5	550.1	673.5	716.4	629	600.4	596.9	5	5	5	5	5	5	5	5	5	5	5	5	5	5	High	High	High	High	High	High	High	High	High	High	High	High	High	High
Q9ET77	Q9ET77	Q9ET77	Q9ET77	Q9ET77	Jph3	Junctophilin-3 (JP-3) (Junctophilin type 3)	TRUE	TRUE	reviewed	5	16	High	12	13	10	Mouse	FALSE	8 v 6	-0.0180535	0.782077	0.84103	14 samples	0.585766	-0.0399694	0.545463	0.627729	8.38759	8.20261	8.20897	8.32238	8.06609	8.24365	8.29646	8.30469	8.0864	8.52278	8.4814	8.34296	8.11894	8.48905	8.38759	8.4733	8.44501	8.51649	8.51333	8.61102	8.38716	8.36807	8.35226	8.71699	8.54767	8.56796	8.39489	8.73843	92.1	97.7	95.8	100.7	100.5	107.5	92.1	90.8	89.9	115.7	102.9	104.3	92.6	117.4	334.9	355.4	348.5	366.2	365.4	391	334.8	330.4	326.8	420.8	374.2	379.5	336.6	427.1	334.9	294.6	295.9	320.1	268	303.1	314.4	316.2	271.8	367.8	357.4	324.7	278	359.3	4	4	4	4	4	4	4	4	4	4	4	4	4	4	High	High	High	High	High	High	High	High	High	High	High	High	High	High
A2BE28	A2BE28	A2BE28	A2BE28	A2BE28	Las1l	Ribosomal biogenesis protein LAS1L (Endoribonuclease LAS1L) (EC 3.1.-.-) (Protein LAS1 homolog)	FALSE	FALSE	reviewed	4	6	High	4	4	4	Mouse	FALSE	8 v 6	0.0538013	0.570053	0.667451	14 samples	0.298148	0.0584727	0.54549	0.627729	5.75756	5.26679	5.30378	5.58496	4.97269	5.05311	5.32193	5.68089	5.43296	5.24793	5.20163	5.53916	5.1375	5.1819	5.75756	5.53916	5.53916	5.77873	5.41954	5.42291	5.41616	5.74416	5.69766	5.44294	5.26679	5.76553	5.41278	5.43296	115.1	98.9	99	116.9	91.1	91.2	90.8	114	110.4	92.5	81.9	115.7	90.6	91.8	54.1	46.5	46.5	54.9	42.8	42.9	42.7	53.6	51.9	43.5	38.5	54.4	42.6	43.2	54.1	38.5	39.5	48	31.4	33.2	40	51.3	43.2	38	36.8	46.5	35.2	36.3	1	1	1	1	1	1	1	1	1	1	1	1	1	1	High	High	High	High	High	High	High	High	High	High	High	High	High	High
Q925G2	Q925G2	Q925G2	Q925G2	Q925G2	Cybrd1	Plasma membrane ascorbate-dependent reductase CYBRD1 (EC 7.2.1.3) (Cytochrome b reductase 1) (Duodenal cytochrome b)	TRUE	FALSE	reviewed	5	6	High	2	2	2	Mouse	FALSE	8 v 6	-0.065529	0.495038	0.602146	14 samples	0.630004	-0.0476124	0.54563	0.627778	6.34518	5.99548	5.72792	6.14975	5.85549	5.55766	6.26115	6.21529	6.23649	6.08958	6.00225	5.926	5.90448	5.98641	6.34518	6.26679	5.96347	6.34341	6.30195	5.926	6.35226	6.27798	6.50303	6.2854	6.07039	6.14975	6.17991	6.23458	107.8	102.1	82.7	107.7	104.7	80.7	108.4	103	120.3	103.4	89.1	94.2	96.1	99.9	81.3	77	62.4	81.2	78.9	60.8	81.7	77.6	90.7	78	67.2	71	72.5	75.3	81.3	63.8	53	71	57.9	47.1	76.7	74.3	75.4	68.1	64.1	60.8	59.9	63.4	1	1	1	1	1	1	1	1	1	1	1	1	1	1	High	High	High	High	High	High	High	High	High	High	High	High	High	High
O35926	O35926	O35926	O35926	O35926	Cdk5r2	Cyclin-dependent kinase 5 activator 2 (CDK5 activator 2) (Cyclin-dependent kinase 5 regulatory subunit 2) (p39) (p39I)	FALSE	FALSE	reviewed	5	16	High	4	4	4	Mouse	FALSE	8 v 6	-0.0237269	0.535114	0.636975	14 samples	0.176665	-0.0237269	0.545728	0.627778	7.20163	6.87283	7.0268	7.08321	6.80349	6.76288	7.14364	7.16993	6.96694	7.01681	7.25077	6.89603	6.89603	7.11166	7.20163	7.14364	7.26303	7.27798	7.25172	7.13031	7.23362	7.23266	7.23266	7.21043	7.31741	7.12102	7.17293	7.36019	98.3	94.4	102.5	103.6	101.7	93.5	100.5	100.5	100.5	98.9	106.5	92.9	96.3	109.7	147.2	141.4	153.6	155.2	152.4	140.1	150.5	150.4	150.4	148.1	159.5	139.2	144.3	164.3	147.2	117.2	130.4	135.6	111.7	108.6	141.4	144	125.1	129.5	152.3	119.1	119.1	138.3	3	3	3	3	3	3	3	3	3	3	3	3	3	3	High	High	High	High	High	High	High	High	High	High	High	High	High	High
B1AWT2, B1AWT3, B1AWT4, Q7TT45	B1AWT2, B1AWT3, Q7TT45	Q7TT45	B1AWT2	Q7TT45	Rragd	Ras-related GTP-binding protein D (Rag D) (RagD) (EC 3.6.5.-)	FALSE	FALSE	reviewed	5	14	High	7	7	3	Mouse	FALSE	8 v 6	-0.0193343	0.581002	0.677545	14 samples	0.17664	-0.0193343	0.545787	0.627778	6.46107	6.27426	6.2114	6.33985	5.94017	6.21529	6.4446	6.39917	6.29646	6.27984	6.47249	6.22882	6.2817	6.26115	6.46107	6.54381	6.44626	6.53294	6.38716	6.58346	6.5345	6.46271	6.56224	6.47411	6.53916	6.4545	6.55766	6.50938	97	102.8	96	102	92.2	105.6	102.1	97.1	104.1	97.9	102.4	96.6	103.8	100.4	88.1	93.3	87.2	92.6	83.7	95.9	92.7	88.2	94.5	88.9	93	87.7	94.2	91.1	88.1	77.4	74.1	81	61.4	74.3	87.1	84.4	78.6	77.7	88.8	75	77.8	76.7	2	2	2	2	2	2	2	2	2	2	2	2	2	2	High	High	High	High	High	High	High	High	High	High	High	High	High	High
Q5F285	Q5F285	Q5F285	Q5F285	Q5F285	Tmem256	Transmembrane protein 256	TRUE	FALSE	reviewed	2	25	Medium	1	1	1	Mouse	FALSE	8 v 6	-0.0647121	0.472272	0.581234	14 samples	0.434677	-0.0562377	0.546737	0.628773	5.82528	5.54226	5.36807	5.42291	5.07468	5.38888	5.50779	5.94251	5.46271	5.73064	5.94017	5.40599	5.22497	5.38888	5.82528	5.8125	5.60288	5.61765	5.52042	5.75756	5.59694	6.00675	5.73064	5.926	6.00675	5.62936	5.49825	5.63807	106.4	105.5	91.2	92.2	86.1	101.5	90.9	120.7	99.6	114	120.7	93	84.9	93.4	56.7	56.2	48.6	49.1	45.9	54.1	48.4	64.3	53.1	60.8	64.3	49.5	45.2	49.8	56.7	46.6	41.3	42.9	33.7	41.9	45.5	61.5	44.1	53.1	61.4	42.4	37.4	41.9	1	1	1	1	1	1	1	1	1	1	1	1	1	1	High	High	High	High	High	High	High	High	High	High	High	High	High	High
A0A0R4J206, E9PUX1, E9PVP5, Q9Z223	A0A0R4J206, E9PUX1, E9PVP5, Q9Z223	Q9Z223	E9PUX1	Q9Z223	Mocs2	Molybdopterin synthase catalytic subunit (EC 2.8.1.12) (Molybdenum cofactor synthesis protein 2 large subunit) (Molybdenum cofactor synthesis protein 2B) (MOCS2B)	FALSE	FALSE	reviewed	4	12	High	2	2	2	Mouse	FALSE	8 v 6	0.0361334	0.674154	0.755134	14 samples	0.615303	0.0458	0.546907	0.628871	7.56148	7.15684	7.67101	7.44708	7.224	7.27705	7.62425	7.47735	7.38802	7.3345	7.65893	7.43296	7.46597	7.03892	7.56148	7.42794	7.90689	7.64169	7.67101	7.6453	7.71493	7.54071	7.65392	7.52904	7.7252	7.6575	7.74147	7.28725	95.4	87	121.2	100.9	103	101.1	106.2	94.1	101.8	93.3	106.9	102	108.1	78.9	188.9	172.2	240	199.7	203.8	200.2	210.1	186.2	201.4	184.7	211.6	201.9	214	156.2	188.9	142.7	203.8	174.5	149.5	155.1	197.3	178.2	167.5	161.4	202.1	172.8	176.8	131.5	2	2	2	2	2	2	2	2	2	2	2	2	2	2	High	High	High	High	High	High	High	High	High	High	High	High	High	High
E9PV86, E9PW38	E9PV86	E9PV86	E9PV86	E9PV86	Mctp1	Multiple C2 and transmembrane domain-containing protein 1	TRUE	TRUE	reviewed	3	19	High	15	16	9	Mouse	FALSE	8 v 6	-0.00907301	0.817707	0.868449	14 samples	0.615784	-0.0193005	0.547373	0.629307	8.88295	8.58233	8.54728	8.6837	8.44501	8.67207	8.79344	8.8173	8.62826	8.75355	8.84862	8.69732	8.52513	8.68405	8.88295	8.853	8.783	8.87805	8.89239	9.03974	8.88448	8.8805	8.89391	8.94778	8.91498	8.92244	8.8009	8.9331	99.2	97.2	92.6	98.9	99.8	110.6	99.3	99	99.9	103.7	101.4	101.9	93.7	102.7	472.1	462.4	440.5	470.5	475.2	526.3	472.6	471.3	475.7	493.8	482.7	485.2	446	488.8	472.1	383.3	374.1	411.2	348.5	407.9	443.7	451.1	395.7	431.6	461	415.1	368.4	411.3	6	6	6	6	6	6	6	6	6	6	6	6	6	6	High	High	High	High	High	High	High	High	High	High	High	High	High	High
F6R782, Q6PCQ0	F6R782, Q6PCQ0	Q6PCQ0	Q6PCQ0	Q6PCQ0	Iqce	IQ domain-containing protein E	FALSE	FALSE	reviewed	5	3	High	2	2	2	Mouse	FALSE	8 v 6	-0.0144389	0.929303	0.950616	14 samples	0.749445	0.0790266	0.547472	0.629307	4.79701	4.49825	4.71699	4.2854	3.89724	4.10434	4.65535	4.48543	4.69488	4.40599	4.70044	4.87774	4.32912	3.65535	4.79701	4.77083	4.9542	4.47897	4.3505	4.47249	4.74416	4.54844	4.95884	4.59694	4.76553	5.10014	4.60288	3.89724	109.1	106.9	121.4	87.3	79.9	86.8	105.1	91.5	121.9	94.9	106.7	134.6	95.3	58.6	27.8	27.3	31	22.3	20.4	22.2	26.8	23.4	31.1	24.2	27.2	34.3	24.3	14.9	27.8	22.6	26.3	19.5	14.9	17.2	25.2	22.4	25.9	21.2	26	29.4	20.1	12.6	1	1	1	1	1	1	1	1	1	1	1	1	1	1	High	High	High	High	High	High	High	High	High	High	High	High	High	High
Q6NVE9	Q6NVE9	Q6NVE9	Q6NVE9	Q6NVE9	Pptc7	Protein phosphatase PTC7 homolog (EC 3.1.3.16) (T-cell activation protein phosphatase 2C) (TA-PP2C)	FALSE	FALSE	reviewed	4	28	High	5	5	5	Mouse	FALSE	8 v 6	-0.00767277	0.812127	0.864183	14 samples	0.619623	-0.0175103	0.547541	0.629307	8.21335	8.03562	8.04985	8.03067	7.8157	8.00169	8.22641	8.14873	8.03232	8.12102	8.22786	8.0268	7.92896	8.13597	8.21335	8.30652	8.2854	8.22497	8.26303	8.36938	8.31696	8.21189	8.29783	8.31515	8.29416	8.25219	8.20506	8.385	95.3	101.7	100.2	96.1	98.6	106.2	102.4	95.2	101.1	102.3	100.8	97.9	94.8	107.4	296.8	316.6	312	299.2	307.2	330.7	318.9	296.5	314.7	318.5	313.9	304.9	295.1	334.3	296.8	262.4	265	261.5	225.3	256.3	299.5	283.8	261.8	278.4	299.8	260.8	243.7	281.3	3	3	3	3	3	3	3	3	3	3	3	3	3	3	High	High	High	High	High	High	High	High	High	High	High	High	High	High
P03893	P03893	P03893	P03893	P03893	mt-Nd2	NADH-ubiquinone oxidoreductase chain 2 (EC 7.1.1.2) (NADH dehydrogenase subunit 2)	TRUE	FALSE	reviewed	4	5	High	2	3	2	Mouse	FALSE	8 v 6	-0.0507565	0.510872	0.616142	14 samples	0.175773	-0.0507565	0.547789	0.629423	7.80607	7.66463	7.54689	7.4822	7.26959	7.39575	7.85549	7.8009	7.27053	7.66888	7.94544	7.47249	7.38543	7.81634	7.80607	7.93546	7.78267	7.67596	7.71631	7.76288	7.94661	7.86419	7.53605	7.86295	8.01179	7.69697	7.66107	8.06555	99.3	108.6	97.7	90.8	93.3	96.4	109.5	103.4	82.4	103.3	114.5	92.1	89.8	118.9	223.8	244.8	220.2	204.5	210.3	217.2	246.7	233	185.6	232.8	258.1	207.5	202.4	267.9	223.8	202.9	187	178.8	154.3	168.4	231.6	223	154.4	203.5	246.5	177.6	167.2	225.4	2	2	2	2	2	2	2	2	2	2	2	2	2	2	High	High	High	High	High	High	High	High	High	High	High	High	High	High
A2ATN9, A2ATP1, Q9ES70	A2ATN9, Q9ES70	Q9ES70	A2ATN9	Q9ES70	Nek6	Serine/threonine-protein kinase Nek6 (EC 2.7.11.34) (Never in mitosis A-related kinase 6) (NimA-related protein kinase 6)	FALSE	FALSE	reviewed	5	8	High	2	2	2	Mouse	FALSE	8 v 6	-0.0281829	0.577342	0.674021	14 samples	0.175763	-0.0281829	0.547812	0.629423	7.47411	7.16591	6.99322	7.21529	6.91049	7.15785	7.42626	7.27426	7.16088	7.33092	7.37678	7.22497	7.13955	7.10538	7.47411	7.4363	7.22882	7.41024	7.35755	7.52591	7.51728	7.33718	7.42626	7.52513	7.44294	7.45039	7.41616	7.35403	103.6	100.9	87.4	99.1	95.5	107.3	106.7	94.2	100.2	107.3	101.3	101.9	99.5	95.3	177.8	173.2	150	170.1	164	184.3	183.2	161.7	172	184.2	174	174.9	170.8	163.6	177.8	143.6	127.4	148.6	120.3	142.8	172	154.8	143.1	161	166.2	149.6	141	137.7	2	2	2	2	2	2	2	2	2	2	2	2	2	2	High	High	High	High	High	High	High	High	High	High	High	High	High	High
Q9JJE4	Q9JJE4	Q9JJE4	Q9JJE4	Q9JJE4	Paqr4	Progestin and adipoQ receptor family member 4 (Progestin and adipoQ receptor family member IV)	TRUE	FALSE	reviewed	2	12	High	2	2	2	Mouse	FALSE	8 v 6	-0.0750776	0.368522	0.480968	14 samples	0.712327	-0.0383649	0.549113	0.63082	6.12309	6.05311	5.95652	6.10224	5.43962	5.67807	6.02901	6.3505	5.89239	6.19771	6.1127	5.98868	5.91648	5.84298	6.12309	6.32373	6.19377	6.29646	5.88509	6.04658	6.11894	6.41278	6.15785	6.3906	6.17991	6.21335	6.19377	6.0917	95.2	109.5	99.9	107.4	80.8	90.3	94.9	116.4	97.5	114.6	99	101.4	100	93.2	69.7	80.1	73.2	78.6	59.1	66.1	69.5	85.2	71.4	83.9	72.5	74.2	73.2	68.2	69.7	66.4	62.1	68.7	43.4	51.2	65.3	81.6	59.4	73.4	69.2	63.5	60.4	57.4	1	1	1	1	1	1	1	1	1	1	1	1	1	1	High	High	High	High	High	High	High	High	High	High	High	High	High	High
A0A2I3BQB9, A0A2I3BR72, A0A338P6D2, A0A338P6R3, A0A338P6W2, A0A338P7C8, E9PYK2, E9Q6A0, Q19AB2, Q7TPD3	A0A2I3BR72, Q19AB2, Q7TPD3	Q7TPD3	Q19AB2	Q7TPD3	Robo2	Roundabout homolog 2	TRUE	FALSE	reviewed	5	30	High	35	37	33	Mouse	FALSE	8 v 6	0.0445638	0.322581	0.43552	14 samples	0.818746	0.0184429	0.549299	0.630936	10.9959	10.8003	10.7836	10.811	10.6446	10.8281	10.9284	10.8868	10.6962	10.9086	10.9499	10.7398	10.6707	10.9382	10.9959	11.0709	11.0194	11.0052	11.0919	11.1956	11.0192	10.95	10.962	11.1028	11.016	10.9648	10.9466	11.1872	97	102.2	98.6	97.6	103.7	111.4	98.6	94	94.7	104.5	98.4	94.9	93.7	110.8	2042.2	2151.2	2075.7	2055.4	2182.7	2345.4	2075.5	1978.3	1994.7	2199.2	2070.9	1998.7	1973.6	2331.8	2042.2	1783.2	1762.7	1796.5	1600.8	1817.9	1948.9	1893.4	1659.1	1922.3	1978.1	1710	1630.1	1962.1	21	21	21	21	21	21	21	21	21	21	21	21	21	21	High	High	High	High	High	High	High	High	High	High	High	High	High	High
B7ZMZ7	B7ZMZ7	B7ZMZ7	B7ZMZ7	B7ZMZ7	Dip2c	Dip2c protein (Disco interacting protein 2 homolog C)	FALSE	FALSE	unreviewed	1	23	High	27	28	1	Mouse	FALSE	8 v 6	0.0567642	0.606077	0.698608	14 samples	0.175026	0.0567642	0.549519	0.63109	5.57289	5.35755	4.93546	5.51096	5.29646	4.87283	5.41278	5.46923	5.19771	5.0917	5.44626	5.26303	5.08746	5.22497	5.57289	5.62644	5.16993	5.70598	5.74416	5.24031	5.50462	5.53294	5.46271	5.2854	5.51412	5.48864	5.36457	5.47249	106.2	110.3	80.4	116.4	119.6	84.3	101.3	103.2	98.4	87	101.9	100.2	91.8	99	47.6	49.4	36	52.2	53.6	37.8	45.4	46.3	44.1	39	45.7	44.9	41.2	44.4	47.6	41	30.6	45.6	39.3	29.3	42.6	44.3	36.7	34.1	43.6	38.4	34	37.4	1	1	1	1	1	1	1	1	1	1	1	1	1	1	High	High	High	High	High	High	High	High	High	High	High	High	High	High
A0A1W2P7Y1, B2RRF0, P35822	A0A1W2P7Y1	A0A1W2P7Y1	A0A1W2P7Y1	A0A1W2P7Y1	Ptprk	protein-tyrosine-phosphatase (EC 3.1.3.48)	TRUE	FALSE	unreviewed	4	11	High	11	11	10	Mouse	FALSE	8 v 6	0.0248946	0.581301	0.677788	14 samples	0.17492	0.0248946	0.549766	0.631276	8.83131	8.35403	8.385	8.51215	8.12309	8.34917	8.53644	8.5306	8.42543	8.5263	8.56071	8.46475	8.28817	8.46557	8.83131	8.62461	8.62095	8.70632	8.57061	8.71665	8.62717	8.59395	8.69105	8.72042	8.6268	8.69	8.56415	8.71459	112.2	97.2	96.9	102.9	93.6	103.6	97.3	95.1	101.8	103.9	97.3	101.7	93.2	103.4	455.5	394.7	393.7	417.7	380.2	420.7	395.4	386.4	413.3	421.8	395.3	413	378.5	420.1	455.5	327.2	334.3	365.1	278.8	326.1	371.3	369.8	343.8	368.7	377.6	353.3	312.6	353.5	7	7	7	7	7	7	7	7	7	7	7	7	7	7	High	High	High	High	High	High	High	High	High	High	High	High	High	High
A0A1B0GS44, Q9CXT7	Q9CXT7	Q9CXT7	Q9CXT7	Q9CXT7	Tmem192	Transmembrane protein 192	TRUE	FALSE	reviewed	3	12	High	3	3	3	Mouse	FALSE	8 v 6	0.0180719	0.772603	0.833554	14 samples	0.624812	0.0300389	0.550375	0.631877	8.12928	8.02403	7.99266	8.30424	7.7211	7.82146	8.0634	8.16491	7.97269	8.10696	8.27984	8.02735	7.94895	7.87098	8.12928	8.29462	8.22834	8.49825	8.16842	8.18884	8.15431	8.22834	8.2384	8.3015	8.34607	8.25219	8.22497	8.11998	92.4	103.6	98.9	119.3	94.9	96.2	94	98.9	99.6	104	107.3	100.6	98.7	91.7	280	314	299.9	361.6	287.7	291.8	284.9	299.9	302	315.5	325.4	304.9	299.2	278.2	280	260.3	254.7	316.1	211	226.2	267.5	287	251.2	275.7	310.8	260.9	247.1	234.1	3	3	3	3	3	3	3	3	3	3	3	3	3	3	High	High	High	High	High	High	High	High	High	High	High	High	High	High
A0A140LHE6, A0A140LJE8, P70671	A0A140LHE6, A0A140LJE8, P70671	P70671	A0A140LHE6	P70671	Irf3	Interferon regulatory factor 3 (IRF-3)	FALSE	FALSE	reviewed	5	3	High	1	1	1	Mouse	FALSE	8 v 6	-0.0465636	0.548822	0.649429	14 samples	0.374366	-0.0431588	0.551136	0.632653	6.98185	6.40939	6.70044	6.853	6.29829	6.66534	6.90809	6.84046	6.78136	6.74685	6.88874	6.73064	6.81634	6.46597	6.98185	6.68089	6.93546	7.04767	6.74551	7.03342	6.99887	6.90328	7.04658	6.94134	6.9542	6.95536	7.0917	6.71425	103.2	83.8	100	108	87.6	107	104.5	97.8	108	100.3	101.3	101.4	111.4	85.8	126.4	102.6	122.4	132.3	107.3	131	127.9	119.7	132.2	122.9	124	124.1	136.4	105	126.4	85	104	115.6	78.7	101.5	120.1	114.6	110	107.4	118.5	106.2	112.7	88.4	1	1	1	1	1	1	1	1	1	1	1	1	1	1	High	High	High	High	High	High	High	High	High	High	High	High	High	High
A0A1B0GT88, A0A5F8MPK8, A0A5F8MPR2, F8WIG2, Q68EF6	A0A1B0GT88, A0A5F8MPR2, F8WIG2, Q68EF6	Q68EF6	A0A1B0GT88	Q68EF6	Begain	Brain-enriched guanylate kinase-associated protein	FALSE	TRUE	reviewed	4	25	High	14	15	14	Mouse	FALSE	8 v 6	0.0107534	0.867803	0.907925	14 samples	0.837957	-0.0246652	0.551802	0.633319	9.38306	9.10276	8.95507	9.02209	9.02431	9.00731	9.2009	9.17916	9.02265	9.18859	9.17293	9.01095	9.02126	9.36741	9.38306	9.37352	9.19081	9.21626	9.47168	9.37482	9.29163	9.24246	9.2884	9.38284	9.23912	9.23601	9.29715	9.61655	103.5	102.8	90.6	92.2	110.1	102.9	97.2	93.9	96.9	103.5	93.7	93.5	97.5	121.7	667.7	663.3	584.4	594.8	710	663.9	626.7	605.7	625.3	667.6	604.3	603	629.1	785	667.7	549.8	496.3	519.9	520.7	514.6	588.5	579.7	520.1	583.5	577.2	515.9	519.6	660.5	9	9	9	9	9	9	9	9	9	9	9	9	9	9	High	High	High	High	High	High	High	High	High	High	High	High	High	High
A0A0R4J0J1, Q1RLL3	A0A0R4J0J1, Q1RLL3	Q1RLL3	A0A0R4J0J1	Q1RLL3	Cpne9	Copine-9 (Copine IX)	FALSE	FALSE	reviewed	3	11	High	5	5	1	Mouse	FALSE	8 v 6	-0.0371135	0.529143	0.632512	14 samples	0.173991	-0.0371135	0.55192	0.633357	6.27984	6.11686	6.23458	6.13955	5.9542	5.86542	6.44128	6.52513	5.97269	6.11686	6.31651	6.2384	6.05311	6.01346	6.27984	6.38716	6.47086	6.33271	6.40259	6.23458	6.53294	6.58796	6.2384	6.31107	6.38198	6.46271	6.32912	6.26303	93.6	100.7	106.8	97	101.8	90.6	111.5	115.8	90.9	95.6	100.4	106.2	96.7	92.5	77.7	83.7	88.7	80.6	84.6	75.3	92.6	96.2	75.5	79.4	83.4	88.2	80.4	76.8	77.7	69.4	75.3	70.5	62	58.3	86.9	92.1	62.8	69.4	79.7	75.5	66.4	64.6	1	1	1	1	1	1	1	1	1	1	1	1	1	1	High	High	High	High	High	High	High	High	High	High	High	High	High	High
F7BT68, Q8BTI7	Q8BTI7	Q8BTI7	Q8BTI7	Q8BTI7	Ankrd52	Serine/threonine-protein phosphatase 6 regulatory ankyrin repeat subunit C (PP6-ARS-C) (Serine/threonine-protein phosphatase 6 regulatory subunit ARS-C)	FALSE	FALSE	reviewed	2	8	High	6	8	5	Mouse	FALSE	8 v 6	0.0226174	0.643763	0.730598	14 samples	0.585055	0.0283546	0.552075	0.633436	8.45943	8.09329	8.05528	8.18587	7.99548	7.95187	8.4814	8.25314	8.10276	8.2182	8.22207	8.14057	7.91109	8.06878	8.45943	8.36413	8.2914	8.38024	8.44253	8.31922	8.57213	8.31651	8.36851	8.41236	8.28817	8.36545	8.18735	8.31786	106.7	99.9	95	101	105.5	96.8	115.4	96.6	100.2	103.3	94.8	100	88.3	96.7	352	329.5	313.3	333.2	347.9	319.4	380.6	318.8	330.5	340.7	312.6	329.8	291.5	319.1	352	273.1	266	291.2	255.2	247.6	357.4	305.1	274.9	297.8	298.6	282.2	240.7	268.5	3	3	3	3	3	3	3	3	3	3	3	3	3	3	High	High	High	High	High	High	High	High	High	High	High	High	High	High
A2AEW5, A2AEW6, Q8VD04	Q8VD04	Q8VD04	Q8VD04	Q8VD04	Gripap1	GRIP1-associated protein 1 (GRASP-1) (HCMV-interacting protein) [Cleaved into: GRASP-1 C-terminal chain (30kDa C-terminus form)]	FALSE	TRUE	reviewed	5	53	High	35	37	1	Mouse	FALSE	8 v 6	0.0424622	0.570092	0.667451	14 samples	0.173653	0.0424622	0.552705	0.63406	6.41616	6.24413	6.0268	6.49185	6.00899	6.21529	6.3733	6.38543	6.1334	6.41447	6.19377	6.30561	6.04221	6.26866	6.41616	6.5157	6.26115	6.6865	6.4545	6.58195	6.46434	6.44791	6.40088	6.60881	6.26115	6.52982	6.31651	6.51885	96.5	103.4	86.8	116.5	99.2	108.3	99.8	98.7	95.5	110.3	86.7	104.5	90.2	103.6	85.4	91.5	76.7	103	87.7	95.8	88.3	87.3	84.5	97.6	76.7	92.4	79.7	91.7	85.4	75.8	65.2	90	64.4	74.3	82.9	83.6	70.2	85.3	73.2	79.1	65.9	77.1	1	1	1	1	1	1	1	1	1	1	1	1	1	1	High	High	High	High	High	High	High	High	High	High	High	High	High	High
A0A5F8MPI9, A1L338, F6ZDE5, Q3UGX8, Q3UHC1, Q91ZZ2	A1L338, Q3UHC1	A1L338	Q3UHC1	A1L338	Rapgef1	Rap guanine nucleotide exchange factor (GEF) 1 (Rapgef1 protein)	FALSE	FALSE	unreviewed	5	19	High	17	19	17	Mouse	FALSE	8 v 6	0.0267664	0.644983	0.731647	14 samples	0.462766	0.0348229	0.554088	0.635549	10.1834	9.79279	9.88142	9.98328	9.49745	9.6471	9.98627	10.1605	9.88661	9.68054	9.88096	9.82209	9.87298	9.73335	10.1834	10.0634	10.1171	10.1775	9.94471	10.0146	10.0771	10.2238	10.1524	9.87467	9.94705	10.0473	10.1489	9.98242	108	99.4	103.2	107.6	91.6	96.1	100.4	111.1	105.8	87.2	91.7	98.3	105.5	94	1162.8	1070	1110.6	1158.1	985.5	1034.4	1080.2	1195.8	1138.1	938.8	987.1	1058.1	1135.3	1011.6	1162.8	887	943.2	1012.2	722.8	801.8	1014.3	1144.5	946.6	820.6	942.9	905.2	937.7	851.2	12	12	12	12	12	12	12	12	12	12	12	12	12	12	High	High	High	High	High	High	High	High	High	High	High	High	High	High
A2AFG7, A2AFG8, B7ZCD3, F6UIL7, F7A5H7, P11627, Q6PGJ3	Q6PGJ3	Q6PGJ3	Q6PGJ3	Q6PGJ3	L1cam	L1 cell adhesion molecule	TRUE	TRUE	unreviewed	2	42	High	46	88	45	Mouse	FALSE	8 v 6	-0.0342956	0.52782	0.631439	14 samples	0.233982	-0.034964	0.554248	0.635634	12.8065	12.6408	12.5558	12.5201	12.3431	12.4817	12.7815	12.6684	12.4454	12.8277	12.8244	12.5585	12.4498	12.7733	12.8065	12.9115	12.7916	12.7144	12.7905	12.8492	12.8723	12.7316	12.7112	13.0219	12.8905	12.7836	12.7257	13.0224	98.1	105.5	97.1	92.1	97	101.1	102.7	93.2	91.9	113.9	104	96.6	92.8	114	7163.7	7704.4	7090.1	6720.6	7084.5	7379.1	7498.2	6801.4	6705.6	8317.1	7593.5	7050.8	6773.4	8320.3	7163.7	6386.4	6021	5873.8	5195.8	5719.6	7040.8	6509.7	5577.4	7270	7253.1	6032.3	5594.5	7001	42	42	42	42	42	42	42	42	42	42	42	42	42	42	High	High	High	High	High	High	High	High	High	High	High	High	High	High
A0A087WNS9, A0A087WPY4, A0A087WQ65, A0A087WRZ2, Q64253	Q64253	Q64253	Q64253	Q64253	Ly6e	Lymphocyte antigen 6E (Ly-6E) (Stem cell antigen 2) (Thymic shared antigen 1) (TSA-1)	FALSE	TRUE	reviewed	5	16	High	2	2	2	Mouse	FALSE	8 v 6	0.0810585	0.469465	0.578356	14 samples	0.494391	0.0682873	0.554396	0.635705	5.73606	5.51728	5.32553	5.79442	5.2211	5.51096	5.56071	5.57894	5.40939	5.70044	5.54226	5.07468	5.30012	5.91648	5.73606	5.7866	5.56377	5.98868	5.66676	5.8802	5.65249	5.64097	5.67525	5.89482	5.60881	5.30012	5.57592	6.16591	99.8	103.4	88.5	118.9	95.2	110.3	94.1	93.5	95.8	111.5	91.4	73.8	89.3	134.6	53.3	55.2	47.3	63.5	50.8	58.9	50.3	49.9	51.1	59.5	48.8	39.4	47.7	71.8	53.3	45.8	40.1	55.5	37.3	45.6	47.2	47.8	42.5	52	46.6	33.7	39.4	60.4	1	1	1	1	1	1	1	1	1	1	1	1	1	1	High	High	High	High	High	High	High	High	High	High	High	High	High	High
Q3UHI0	Q3UHI0	Q3UHI0	Q3UHI0	Q3UHI0	Ccser2	Serine-rich coiled-coil domain-containing protein 2 (Coiled-coil serine-rich protein 2) (Granule cell antiserum positive protein 14) (Protein GCAP14)	FALSE	FALSE	reviewed	4	3	High	2	2	2	Mouse	FALSE	8 v 6	0.0392615	0.556243	0.656009	14 samples	0.172828	0.0392615	0.554623	0.635867	5.20945	4.94953	4.71149	4.97269	4.73335	4.62059	4.98185	5.18982	4.75489	4.78136	4.96347	4.91648	4.94953	4.66107	5.20945	5.2211	4.94486	5.16591	5.17792	4.98641	5.07039	5.25172	5.01792	4.97728	5.03122	5.1416	5.22497	4.91169	107.8	108.7	89.9	104.6	105.6	92.4	98	111.2	94.6	91.9	95.2	103.1	109.2	87.8	37	37.3	30.8	35.9	36.2	31.7	33.6	38.1	32.4	31.5	32.7	35.3	37.4	30.1	37	30.9	26.2	31.4	26.6	24.6	31.6	36.5	27	27.5	31.2	30.2	30.9	25.3	1	1	1	1	1	1	1	1	1	1	1	1	1	1	High	High	High	High	High	High	High	High	High	High	High	High	High	High
Q9DC50	Q9DC50	Q9DC50	Q9DC50	Q9DC50	Crot	Peroxisomal carnitine O-octanoyltransferase (COT) (EC 2.3.1.137)	FALSE	FALSE	reviewed	5	42	High	22	28	22	Mouse	FALSE	8 v 6	-0.0258505	0.53361	0.635696	14 samples	0.172469	-0.0258505	0.555458	0.636725	10.7956	10.5679	10.5423	10.4649	10.3049	10.3627	10.6358	10.6765	10.3808	10.6177	10.8525	10.5635	10.4778	10.644	10.7956	10.8385	10.7781	10.6592	10.7523	10.7302	10.7266	10.7398	10.6466	10.8118	10.9186	10.7886	10.7536	10.8931	101.4	104.5	100.2	92.2	98.4	96.9	96.7	97.5	91.4	102.5	110.4	100.9	98.5	108.5	1777.4	1831.1	1756	1617.1	1724.9	1698.7	1694.4	1710	1603	1797.5	1935.7	1768.8	1726.5	1901.7	1777.4	1517.9	1491.2	1413.3	1265	1316.7	1591.1	1636.6	1333.3	1571.2	1848.9	1513.3	1426	1600.2	15	15	15	15	15	15	15	15	15	15	15	15	15	15	High	High	High	High	High	High	High	High	High	High	High	High	High	High
Q3UHY7, Q8BS39	Q3UHY7	Q3UHY7	Q3UHY7	Q3UHY7	Ccdc32	Coiled-coil domain containing 32	FALSE	FALSE	unreviewed	1	17	High	2	2	2	Mouse	FALSE	8 v 6	0.0344856	0.516849	0.621413	14 samples	0.546486	0.0301304	0.555662	0.636861	6.76421	6.53605	6.50462	6.61324	6.4822	6.58646	6.80735	6.67666	6.68229	6.66249	6.54689	6.54535	6.53916	6.50621	6.76421	6.80735	6.74012	6.80864	6.92955	6.9542	6.89845	6.74012	6.94837	6.85674	6.61176	6.77083	6.81506	6.75489	96.4	99.3	94.8	99.4	108.1	109.9	105.8	94.8	109.5	102.8	86.8	96.9	99.8	95.8	108.7	112	106.9	112.1	121.9	124	119.3	106.9	123.5	115.9	97.8	109.2	112.6	108	108.7	92.8	90.8	97.9	89.4	96.1	112	102.3	102.7	101.3	93.5	93.4	93	90.9	2	2	2	2	2	2	2	2	2	2	2	2	2	2	High	High	High	High	High	High	High	High	High	High	High	High	High	High
E9Q3I4, E9Q3I8, Q9Z0R4	Q9Z0R4	Q9Z0R4	Q9Z0R4	Q9Z0R4	Itsn1	Intersectin-1 (EH and SH3 domains protein 1)	FALSE	TRUE	reviewed	5	41	High	64	78	1	Mouse	FALSE	8 v 6	0.0845989	0.560865	0.659569	14 samples	0.172284	0.0845989	0.555888	0.636943	4.49185	4.62644	4.07039	4.3147	4.21723	4.64386	4.47897	4.66676	4.54226	4.04439	4.7866	4.46597	4.09592	3.98185	4.49185	4.89724	4.30743	4.50462	4.66676	5.01346	4.57289	4.73335	4.80735	4.23266	4.853	4.69488	4.37156	4.23266	91.6	121.3	80.6	92.5	103.3	131.5	96.7	108.2	114.1	76.7	117.5	105.3	84.3	76.5	22.5	29.8	19.8	22.7	25.4	32.3	23.8	26.6	28	18.8	28.9	25.9	20.7	18.8	22.5	24.7	16.8	19.9	18.6	25	22.3	25.4	23.3	16.5	27.6	22.1	17.1	15.8	1	1	1	1	1	1	1	1	1	1	1	1	1	1	High	High	High	High	High	High	High	High	High	High	High	High	High	High
A0A668KLD0, H3BIX5, H3BLN1, Q6DFZ1	Q6DFZ1	Q6DFZ1	Q6DFZ1	Q6DFZ1	Gbf1	Golgi-specific brefeldin A-resistance guanine nucleotide exchange factor 1 (BFA-resistant GEF 1)	FALSE	FALSE	reviewed	5	28	High	40	42	40	Mouse	FALSE	8 v 6	-0.0272117	0.58388	0.679832	14 samples	0.558757	-0.0284622	0.555905	0.636943	11.8182	11.3351	11.4781	11.4445	11.2173	11.2894	11.5232	11.5441	11.3266	11.5148	11.8261	11.5505	11.5181	11.4486	11.8182	11.6058	11.7139	11.6388	11.6647	11.6569	11.6139	11.6074	11.5924	11.7089	11.8922	11.7755	11.7939	11.6977	108.4	93.6	100.9	95.8	97.5	97	94.1	93.7	92.7	100.5	114.1	105.3	106.6	99.8	3611	3116.6	3359.1	3188.8	3246.5	3229.1	3134.3	3120.1	3087.8	3347.5	3801.2	3505.8	3550.8	3321.7	3611	2583.5	2852.6	2787.1	2380.9	2502.9	2943.2	2986.3	2568.3	2926.1	3630.8	2999.4	2932.8	2795	32	32	32	32	32	32	32	32	32	32	32	32	32	32	High	High	High	High	High	High	High	High	High	High	High	High	High	High
A0A0A6YWC8, A0A2R8W6R6, A2AKJ2, G3X981, G5E846, P15331, P20152, P31001	P20152	P20152	P20152	P20152	Vim	Vimentin	FALSE	FALSE	reviewed	5	78	High	37	71	32	Mouse	FALSE	8 v 6	-0.0404403	0.468738	0.577653	14 samples	0.515018	-0.0331309	0.557596	0.638707	12.1003	12.017	11.8778	12.0583	11.7753	11.862	12.172	12.324	12.1129	12.1041	11.9768	12.0178	11.9619	11.8324	12.1003	12.2877	12.1136	12.2526	12.2226	12.2295	12.2628	12.3872	12.3787	12.2982	12.043	12.2429	12.2378	12.0815	91.5	104.2	92.4	101.7	99.7	100.1	102.5	111.7	111	105	88	101.1	100.7	90.4	4391	4999.8	4431.7	4879.8	4779.5	4802.3	4914.4	5357.1	5325.4	5036.4	4219.8	4847.1	4829.9	4334.1	4391	4144.5	3763.4	4264.9	3505.3	3722.3	4614.6	5127.3	4429.5	4402.4	4030.6	4146.9	3989.3	3646.8	31	31	31	31	31	31	31	31	31	31	31	31	31	31	High	High	High	High	High	High	High	High	High	High	High	High	High	High
Q9CQ20	Q9CQ20	Q9CQ20	Q9CQ20	Q9CQ20	Mid1ip1	Mid1-interacting protein 1 (Gastrulation-specific G12-like protein) (Mid1-interacting G12-like protein) (Protein STRAIT11499 homolog) (Spot 14-related protein) (S14R) (Spot 14-R)	FALSE	FALSE	reviewed	5	10	High	1	1	1	Mouse	FALSE	8 v 6	0.089009	0.547056	0.647961	14 samples	0.171542	0.089009	0.557618	0.638707	3.76553	4.0268	4.16993	4.12928	3.848	3.64386	4.3147	4.40599	3.43296	3.49825	4.07039	3.99095	3.89724	3.72247	3.76553	4.30012	4.39917	4.32193	4.30012	4.00899	4.39917	4.46597	3.6893	3.6893	4.1375	4.21723	4.17792	3.97269	76.5	110.5	118.7	112.4	110.4	90.6	118.7	124.3	72.6	72.5	98.9	104.3	101.6	87.9	13.6	19.7	21.1	20	19.7	16.1	21.1	22.1	12.9	12.9	17.6	18.6	18.1	15.7	13.6	16.3	18	17.5	14.4	12.5	19.9	21.2	10.8	11.3	16.8	15.9	14.9	13.2	1	1	1	1	1	1	1	1	1	1	1	1	1	1	High	High	High	High	High	High	High	High	High	High	High	High	High	High
Q56A08	Q56A08	Q56A08	Q56A08	Q56A08	Gpkow	G-patch domain and KOW motifs-containing protein (Protein MOS2 homolog)	FALSE	FALSE	reviewed	4	5	High	2	2	2	Mouse	FALSE	8 v 6	-0.0574789	0.67028	0.752046	14 samples	0.412769	-0.0698795	0.557706	0.638709	5.6893	5.50144	5.51728	5.38198	5.94953	5.38198	5.58496	5.59991	5.70598	5.76553	5.98185	5.76288	5.54535	5.66391	5.6893	5.77347	5.75221	5.57592	6.39746	5.74685	5.67525	5.66391	5.97039	5.95884	6.04876	5.98868	5.82018	5.91409	88.2	93.5	92.2	81.5	144.1	91.9	87.3	86.7	107.2	106.3	113.1	108.5	96.6	103	51.6	54.7	53.9	47.7	84.3	53.7	51.1	50.7	62.7	62.2	66.2	63.5	56.5	60.3	51.6	45.3	45.8	41.7	61.8	41.7	48	48.5	52.2	54.4	63.2	54.3	46.7	50.7	1	1	1	1	1	1	1	1	1	1	1	1	1	1	High	High	High	High	High	High	High	High	High	High	High	High	High	High
A0A1Y7VM34, Q9WVK8	Q9WVK8	Q9WVK8	Q9WVK8	Q9WVK8	Cyp46a1	Cholesterol 24-hydroxylase (CH24H) (EC 1.14.14.25) (Cholesterol 24-monooxygenase) (Cholesterol 24S-hydroxylase) (Cytochrome P450 46A1)	TRUE	TRUE	reviewed	5	44	High	18	19	18	Mouse	FALSE	8 v 6	-0.0148765	0.622491	0.712941	14 samples	0.453624	-0.0190741	0.557961	0.638902	10.8001	10.5682	10.5693	10.6681	10.3255	10.4696	10.6506	10.7454	10.544	10.6215	10.8228	10.5752	10.5457	10.7389	10.8001	10.8389	10.8051	10.8624	10.7728	10.8372	10.7415	10.8086	10.8098	10.8156	10.889	10.8002	10.8216	10.988	98	100.7	98.4	102.3	96.2	100.6	94.1	98.6	98.7	99.1	104.2	98	99.5	111.7	1783	1831.6	1789.2	1861.7	1749.6	1829.5	1712	1793.6	1795	1802.3	1896.4	1783.1	1809.8	2031.1	1783	1518.3	1519.4	1627.1	1283.2	1418	1607.5	1716.7	1493	1575.4	1811.3	1525.6	1494.8	1709	14	14	14	14	14	14	14	14	14	14	14	14	14	14	High	High	High	High	High	High	High	High	High	High	High	High	High	High
A0A0A6YWN9, A0A0A6YWX1, A0A0A6YX42, A0A0A6YXT9, A0A991ELD7, E9Q9M5, J3KMM1, Q3UJD6	A0A0A6YWX1, J3KMM1	A0A0A6YWX1	A0A0A6YWX1	A0A0A6YWX1	Usp19	ubiquitinyl hydrolase 1 (EC 3.4.19.12)	FALSE	FALSE	unreviewed	2	17	High	16	17	16	Mouse	FALSE	8 v 6	-0.0138049	0.55701	0.656391	14 samples	0.379963	-0.0150999	0.558255	0.63914	9.89406	9.6319	9.62917	9.72673	9.42101	9.53119	9.7657	9.72417	9.64259	9.73369	9.86944	9.74567	9.62607	9.70598	9.89406	9.90268	9.86496	9.9211	9.86836	9.8986	9.85658	9.78741	9.90824	9.92778	9.93561	9.97068	9.90207	9.95507	99.6	100.2	97.6	101.5	97.8	99.9	97	92.5	100.6	101.9	102.5	105	100.1	103.9	951.5	957.2	932.5	969.5	934.7	954.5	927.1	883.7	960.9	974	979.3	1003.4	956.8	992.6	951.5	793.4	791.9	847.3	685.5	739.9	870.5	845.8	799.3	851.4	935.4	858.5	790.2	835.2	12	12	12	12	12	12	12	12	12	12	12	12	12	12	High	High	High	High	High	High	High	High	High	High	High	High	High	High
A0A452J893, Q99K24	A0A452J893, Q99K24	Q99K24	A0A452J893	Q99K24	Slc39a3	Zinc transporter ZIP3 (Solute carrier family 39 member 3) (Zrt- and Irt-like protein 3) (ZIP-3)	TRUE	TRUE	reviewed	5	13	High	2	2	2	Mouse	FALSE	8 v 6	-0.0971844	0.613817	0.70548	14 samples	0.410166	-0.100546	0.558433	0.639197	7.31016	8.2211	7.70874	7.70321	7.84862	7.66676	8.30697	8.1467	8.05582	7.93192	7.91468	7.51175	7.54458	7.89966	7.31016	8.49185	7.94427	7.89785	8.296	8.03397	8.39789	8.20994	8.32193	8.12619	7.98071	7.73674	7.82082	8.14873	58.6	133	91	88.1	116.1	96.9	124.6	109.4	118.2	103.3	93.4	78.8	83.5	104.9	158.7	360	246.3	238.5	314.3	262.1	337.3	296.1	320	279.4	252.6	213.3	226.1	283.8	158.7	298.4	209.2	208.4	230.5	203.2	316.7	283.4	266.1	244.2	241.3	182.5	186.7	238.8	2	2	2	2	2	2	2	2	2	2	2	2	2	2	High	High	High	High	High	High	High	High	High	High	High	High	High	High
F6TRJ8	F6TRJ8	F6TRJ8	F6TRJ8	F6TRJ8	Ccdc85a	Coiled-coil domain containing 85A	FALSE	FALSE	unreviewed	1	15	High	2	3	2	Mouse	FALSE	8 v 6	0.0380784	0.547232	0.648066	14 samples	0.36143	0.0377764	0.558477	0.639197	7.33628	7.3505	7.2317	7.28263	7.07468	7.224	7.48059	7.45697	7.43546	7.12309	7.30378	7.17193	7.09276	7.21917	7.33628	7.62132	7.46761	7.47654	7.52199	7.59096	7.57137	7.52042	7.70113	7.31741	7.36982	7.39746	7.36894	7.46842	90.2	109.9	98.8	99.4	102.6	107.6	106.2	102.5	116.2	89	92.3	94.1	92.3	98.9	161.6	196.9	177	178.1	183.8	192.8	190.2	183.6	208.1	159.5	165.4	168.6	165.3	177.1	161.6	163.2	150.3	155.7	134.8	149.5	178.6	175.7	173.1	139.4	158	144.2	136.5	149	1	1	1	1	1	1	1	1	1	1	1	1	1	1	High	High	High	High	High	High	High	High	High	High	High	High	High	High
D3YV19, D3YXU2, D3YY76, Q9D3P8	Q9D3P8	Q9D3P8	Q9D3P8	Q9D3P8	Plgrkt	Plasminogen receptor (KT) (Plg-R(KT))	TRUE	FALSE	reviewed	3	31	High	6	10	6	Mouse	FALSE	8 v 6	0.033222	0.534762	0.63676	14 samples	0.17091	0.033222	0.559091	0.639801	10.1525	9.80139	9.88631	9.7949	9.59021	9.58553	9.88631	9.8936	9.58515	9.8936	9.98556	9.79669	9.69523	10.0034	10.1525	10.0721	10.1222	9.98911	10.0375	9.95303	9.97714	9.95681	9.85097	10.0877	10.0518	10.0217	9.97111	10.2524	108.2	102.3	106	96.6	99.9	94.2	95.8	94.5	87.8	103.5	100.9	98.8	95.4	116	1138.2	1076.5	1114.5	1016.3	1051	991.2	1007.9	993.8	923.5	1088.2	1061.4	1039.5	1003.7	1219.8	1138.2	892.3	946.4	888.3	770.8	768.3	946.4	951.2	768.1	951.2	1013.8	889.4	829	1026.4	5	5	5	5	5	5	5	5	5	5	5	5	5	5	High	High	High	High	High	High	High	High	High	High	High	High	High	High
A2AKQ8, Q99J38, Q9CY00	Q99J38, Q9CY00	Q99J38	Q99J38	Q99J38	Ift70a1	Intraflagellar transport protein 70A1 (Tetratricopeptide repeat protein 30A1) (TPR repeat protein 30A1)	FALSE	FALSE	reviewed	4	7	High	4	5	4	Mouse	FALSE	8 v 6	-0.0347794	0.53603	0.637894	14 samples	0.232457	-0.0336503	0.559537	0.640212	7.11374	6.60288	6.68229	6.80349	6.44128	6.51728	6.74551	6.96578	6.86295	6.7761	6.90569	6.71425	6.84549	6.59842	7.11374	6.87283	6.91767	6.99774	6.88874	6.88509	6.83668	7.02901	7.12928	6.97039	6.97269	6.94017	7.12102	6.84674	110.5	93.6	96.5	102	94.6	94.3	91.2	104.3	111.7	100.1	100.2	98	111.1	91.9	138.5	117.2	120.9	127.8	118.5	118.2	114.3	130.6	140	125.4	125.6	122.8	139.2	115.1	138.5	97.2	102.7	111.7	86.9	91.6	107.3	125	116.4	109.6	119.9	105	115	96.9	2	2	2	2	2	2	2	2	2	2	2	2	2	2	High	High	High	High	High	High	High	High	High	High	High	High	High	High
A0A3B2WBF0, A2AW45, P09671	P09671	P09671	P09671	P09671	Sod2	Superoxide dismutase [Mn], mitochondrial (EC 1.15.1.1)	FALSE	FALSE	reviewed	5	41	High	8	21	8	Mouse	FALSE	8 v 6	0.0319729	0.634946	0.72303	14 samples	0.957897	-0.0123519	0.559866	0.640489	10.8342	10.6021	10.5507	10.5819	10.6417	10.6756	10.8394	10.7402	10.6005	10.7205	10.7184	10.5926	10.4877	10.8173	10.8342	10.8728	10.7865	10.7762	11.0891	11.0432	10.9302	10.8035	10.8662	10.9146	10.7846	10.8176	10.7636	11.0664	96.5	99.1	93.3	92.7	115.1	111.5	103.1	94.4	98.6	102	93.2	95.4	91.9	113.3	1825.7	1875.1	1766.3	1753.7	2178.4	2110.2	1951.3	1787.2	1866.6	1930.3	1764	1804.8	1738.5	2144.4	1825.7	1554.4	1500	1532.7	1597.6	1635.6	1832.2	1710.5	1552.6	1687.3	1684.9	1544.1	1435.9	1804.4	6	6	6	6	6	6	6	6	6	6	6	6	6	6	High	High	High	High	High	High	High	High	High	High	High	High	High	High
Q9CWV6	Q9CWV6	Q9CWV6	Q9CWV6	Q9CWV6	Prkrip1	PRKR-interacting protein 1 (Protein C114)	FALSE	FALSE	reviewed	5	5	High	1	1	1	Mouse	FALSE	8 v 6	-0.0408936	0.708753	0.784395	14 samples	0.563006	-0.0560404	0.560109	0.640508	5.05311	5.08746	5.35403	4.87774	5.0268	5.01792	5.05311	5.20555	5.00899	5.1416	5.35403	5.46923	5.1819	5.05311	5.05311	5.35755	5.58796	5.07039	5.47573	5.38543	5.14568	5.26679	5.27426	5.33628	5.42291	5.69488	5.45615	5.30378	81	100.2	117.5	82.1	108.6	102.1	86.4	94.1	94.6	98.6	104.7	126.5	107.2	96.4	33.2	41	48.1	33.6	44.5	41.8	35.4	38.5	38.7	40.4	42.9	51.8	43.9	39.5	33.2	34	40.9	29.4	32.6	32.4	33.2	36.9	32.2	35.3	40.9	44.3	36.3	33.2	1	1	1	1	1	1	1	1	1	1	1	1	1	1	High	High	High	High	High	High	High	High	High	High	High	High	High	High
P00761	P00761	P00761	P00761	P00761	NA	Trypsin (EC 3.4.21.4)	FALSE	FALSE	reviewed	5	27	High	5	19	5		TRUE	8 v 6	0.0220802	0.591393	0.685776	14 samples	0.170445	0.0220802	0.560177	0.640508	8.43254	8.38457	8.33226	8.25786	8.14517	8.15987	8.34474	8.48663	8.34119	8.27519	8.44667	8.26679	8.2724	8.2635	8.43254	8.65499	8.56796	8.45204	8.59246	8.52748	8.43546	8.54998	8.60659	8.46923	8.51254	8.49185	8.54844	8.51254	93.7	109.3	102.9	95	104.7	100	93.9	101.6	105.7	96.1	99	97.6	101.5	99	345.5	403.1	379.5	350.2	386	369	346.2	374.8	389.8	354.4	365.2	360	374.4	365.2	345.5	334.2	322.3	306.1	283.1	286	325.1	358.7	324.3	309.8	348.9	308	309.2	307.3	4	4	4	4	4	4	4	4	4	4	4	4	4	4	High	High	High	High	High	High	High	High	High	High	High	High	High	High
A0A087WP81, Q9WUP7	Q9WUP7	Q9WUP7	Q9WUP7	Q9WUP7	Uchl5	Ubiquitin carboxyl-terminal hydrolase isozyme L5 (UCH-L5) (EC 3.4.19.12) (Ubiquitin C-terminal hydrolase UCH37) (Ubiquitin thioesterase L5)	FALSE	FALSE	reviewed	5	41	High	11	11	7	Mouse	FALSE	8 v 6	-0.0318591	0.533457	0.635684	14 samples	0.835444	-0.0191038	0.560204	0.640508	10.2657	9.92214	10.1276	10.1083	9.66285	9.89739	10.0857	10.2219	9.92748	10.0883	10.3306	10.1914	10.0568	9.92169	10.2657	10.1928	10.3634	10.3025	10.1101	10.2649	10.1765	10.2852	10.1933	10.2824	10.3967	10.4165	10.3327	10.1708	99.7	94.7	106.6	102.2	89.5	99.6	93.7	101	94.8	100.8	109.1	110.6	104.4	93.3	1231.1	1170.4	1317.3	1262.9	1105.2	1230.4	1157.3	1247.8	1170.8	1245.4	1348.1	1366.7	1289.6	1152.7	1231.1	970.2	1118.7	1103.8	810.6	953.7	1086.7	1194.3	973.8	1088.6	1287.7	1169.3	1065.1	969.9	8	8	8	8	8	8	8	8	8	8	8	8	8	8	High	High	High	High	High	High	High	High	High	High	High	High	High	High
A0A140LII6, A0A494B947, A0A494B9X9, A0A494BA95, E9PUZ3, E9PWA1, E9Q1I7, E9Q5J3, E9Q5Y2, E9Q809, F7D8X7, F8WH71, G3UW94, Q8BGJ9, Q9D883	Q9D883	Q9D883	Q9D883	Q9D883	U2af1	Splicing factor U2AF 35 kDa subunit (U2 auxiliary factor 35 kDa subunit) (U2 snRNP auxiliary factor small subunit)	FALSE	FALSE	reviewed	5	24	High	6	6	6	Mouse	FALSE	8 v 6	-0.0491374	0.608008	0.699999	14 samples	0.60602	-0.0446821	0.560309	0.640508	8.34341	7.83857	7.49506	7.78921	7.49426	7.74349	7.95536	7.96521	7.81378	8.10591	8.02514	7.75889	7.71356	7.91827	8.34341	8.10905	7.73132	7.98356	7.94134	8.11114	8.04603	8.02846	8.07948	8.29967	8.09117	7.98413	7.98982	8.16742	120.7	102.6	79	94	91.3	102.7	98.2	97	100.5	117.1	101.3	94.1	94.4	106.8	324.8	276.1	212.5	253.1	245.8	276.5	264.3	261.1	270.5	315.1	272.7	253.2	254.2	287.5	324.8	228.9	180.4	221.2	180.3	214.3	248.2	249.9	225	275.5	260.5	216.6	209.9	241.9	3	3	3	3	3	3	3	3	3	3	3	3	3	3	High	High	High	High	High	High	High	High	High	High	High	High	High	High
P58069	P58069	P58069	P58069	P58069	Rasa2	Ras GTPase-activating protein 2 (GAP1m)	FALSE	FALSE	reviewed	4	19	High	13	13	11	Mouse	FALSE	8 v 6	0.0229041	0.559957	0.658728	14 samples	0.385151	0.0237127	0.560352	0.640508	9.37047	9.14568	9.0143	9.17567	8.90539	8.93575	9.18686	9.25526	9.16516	9.13571	9.10931	9.02956	9.1316	9.12335	9.37047	9.41638	9.25006	9.36982	9.35271	9.30332	9.27775	9.31854	9.43087	9.3298	9.17567	9.25456	9.40748	9.37243	102.7	106	94.4	102.6	101.4	98	96.3	99	107.1	99.8	89.7	94.7	105.3	102.8	661.9	683.3	608.9	661.6	653.8	631.8	620.7	638.5	690.2	643.5	578.3	610.8	679.1	662.8	661.9	566.4	517.1	578.3	479.5	489.7	582.8	611.1	574.1	562.5	552.3	522.6	560.9	557.7	10	10	10	10	10	10	10	10	10	10	10	10	10	10	High	High	High	High	High	High	High	High	High	High	High	High	High	High
Q9D115	Q9D115	Q9D115	Q9D115	Q9D115	Znf706	Zinc finger protein 706	FALSE	FALSE	reviewed	4	71	High	7	9	7	Mouse	FALSE	8 v 6	0.0215183	0.53759	0.639203	14 samples	0.170349	0.0215183	0.560401	0.640508	8.56758	8.32012	8.4446	8.50343	8.16792	8.27798	8.44087	8.58759	8.42794	8.4149	8.45121	8.30424	8.3837	8.44915	8.56758	8.59059	8.68018	8.69766	8.61508	8.64566	8.53177	8.65069	8.69384	8.60918	8.51728	8.52943	8.65964	8.69836	96.3	97.9	104.1	105.4	99.5	101.7	93.9	102	105.1	99.1	93	93.8	102.7	105.5	379.4	385.5	410.2	415.2	392.1	400.5	370.1	401.9	414.1	390.5	366.4	369.5	404.4	415.4	379.4	319.6	348.4	362.9	287.6	310.4	347.5	384.7	344.4	341.3	350	316.1	334	349.5	3	3	3	3	3	3	3	3	3	3	3	3	3	3	High	High	High	High	High	High	High	High	High	High	High	High	High	High
Q99MR1	Q99MR1	Q99MR1	Q99MR1	Q99MR1	Gigyf1	GRB10-interacting GYF protein 1 (PERQ amino acid-rich with GYF domain-containing protein 1)	FALSE	FALSE	reviewed	4	2	Medium	2	2	2	Mouse	FALSE	8 v 6	0.0191282	0.728179	0.797668	14 samples	0.553235	0.0295574	0.561752	0.641953	6.49025	6.16189	6.10014	6.06824	5.80735	5.89724	6.29462	6.14568	6.21529	6.11894	6.10852	6.08108	6.09803	6.08108	6.49025	6.43296	6.33628	6.26303	6.25361	6.26491	6.3837	6.2075	6.48059	6.31288	6.17393	6.30561	6.37504	6.32912	111.6	107.2	100.2	95.3	94.7	95.4	103.7	91.8	110.8	98.7	89.6	98.2	103	99.8	89.9	86.4	80.8	76.8	76.3	76.9	83.5	73.9	89.3	79.5	72.2	79.1	83	80.4	89.9	71.6	68.6	67.1	56	59.6	78.5	70.8	74.3	69.5	69	67.7	68.5	67.7	1	1	1	1	1	1	1	1	1	1	1	1	1	1	High	High	High	High	High	High	High	High	High	High	High	High	High	High
Q8VCW8	Q8VCW8	Q8VCW8	Q8VCW8	Q8VCW8	Acsf2	Medium-chain acyl-CoA ligase ACSF2, mitochondrial (EC 6.2.1.2)	FALSE	FALSE	reviewed	3	42	High	20	23	20	Mouse	FALSE	8 v 6	-0.0254652	0.578436	0.675085	14 samples	0.169691	-0.0254652	0.561939	0.642068	11.0817	10.8572	10.8744	10.8271	10.7879	10.6119	11.0907	11.001	10.7354	10.9605	11.1002	10.8268	10.8514	10.9487	11.0817	11.1279	11.1103	11.0213	11.2352	10.9794	11.1815	11.0642	11.0012	11.1546	11.1664	11.0519	11.1273	11.1978	98.1	101.3	100.1	94.1	109.1	91.4	105.1	96.9	92.8	103.2	104	96.1	101.3	106.3	2167.4	2237.8	2210.7	2078.5	2410.7	2019	2322.6	2141.2	2049.7	2279.7	2298.3	2123	2236.9	2349	2167.4	1855	1877.3	1816.7	1768	1565	2180.9	2049.4	1704.8	1992.7	2195.3	1816.3	1847.5	1976.5	15	15	15	15	15	15	15	15	15	15	15	15	15	15	High	High	High	High	High	High	High	High	High	High	High	High	High	High
Q8C0V0	Q8C0V0	Q8C0V0	Q8C0V0	Q8C0V0	Tlk1	Serine/threonine-protein kinase tousled-like 1 (EC 2.7.11.1) (Tousled-like kinase 1)	FALSE	FALSE	reviewed	5	4	High	3	3	1	Mouse	FALSE	8 v 6	-0.0561102	0.715338	0.789559	14 samples	0.656833	-0.0806202	0.562255	0.64233	4.64962	4.27053	4.62059	4.62059	3.97269	4.64386	4.27053	4.62059	3.97269	4.70044	5.16591	4.85798	4.52356	4.63227	4.64962	4.54226	4.85798	4.8125	4.41278	5.01346	4.35755	4.6837	4.23266	4.89239	5.23266	5.08321	4.80219	4.88264	91.8	85.2	105.9	102.8	78	118	75.1	94.2	68.9	108.6	137.6	124.1	101.9	107.9	25.1	23.3	29	28.1	21.3	32.3	20.5	25.7	18.8	29.7	37.6	33.9	27.9	29.5	25.1	19.3	24.6	24.6	15.7	25	19.3	24.6	15.7	26	35.9	29	23	24.8	1	1	1	1	1	1	1	1	1	1	1	1	1	1	High	High	High	High	High	High	High	High	High	High	High	High	High	High
D3YZZ6, D6RFN2, D6RGA6, Q8BJW6	Q8BJW6	Q8BJW6	Q8BJW6	Q8BJW6	Eif2a	Eukaryotic translation initiation factor 2A (eIF-2A) [Cleaved into: Eukaryotic translation initiation factor 2A, N-terminally processed]	FALSE	FALSE	reviewed	5	29	High	16	17	16	Mouse	FALSE	8 v 6	-0.0166897	0.586488	0.681902	14 samples	0.169517	-0.0166897	0.562348	0.642336	10.3862	10.2313	10.1886	10.3279	9.92407	10.0451	10.3872	10.3909	10.2118	10.2888	10.2881	10.2192	10.2116	10.1977	10.3862	10.5019	10.4244	10.5222	10.3714	10.4127	10.478	10.4542	10.4776	10.4828	10.3542	10.4442	10.4875	10.4468	95.9	103.9	98.5	105.4	94.9	97.7	102.2	100.5	102.2	102.5	93.8	99.8	102.9	100	1338.3	1450.1	1374.2	1470.6	1324.7	1363.1	1426.2	1402.9	1425.8	1431	1309	1393.2	1435.7	1395.7	1338.3	1202.1	1167	1285.3	971.5	1056.5	1339.2	1342.7	1185.9	1250.9	1250.3	1192	1185.8	1174.4	12	12	12	12	12	12	12	12	12	12	12	12	12	12	High	High	High	High	High	High	High	High	High	High	High	High	High	High
D3Z6S1, Q8BM55	D3Z6S1, Q8BM55	Q8BM55	Q8BM55	Q8BM55	Tmem214	Transmembrane protein 214	TRUE	FALSE	reviewed	4	20	High	13	13	13	Mouse	FALSE	8 v 6	-0.0225036	0.563465	0.66183	14 samples	0.528523	-0.0233139	0.563824	0.643923	9.02181	8.71631	8.7866	8.85736	8.57251	8.56301	8.79572	8.85922	8.7046	8.93958	9.08481	8.83194	8.78627	8.79214	9.02181	8.98726	9.02237	9.05175	9.01987	8.93044	8.88661	8.92244	8.97039	9.13391	9.15102	9.05691	9.06232	9.04111	100.1	97.7	100.1	102.2	100	94	91.1	93.5	96.6	108.2	109.5	102.6	103	101.5	519.8	507.5	520	530.7	519.1	487.9	473.3	485.2	501.6	561.8	568.5	532.6	534.6	526.8	519.8	420.6	441.6	463.8	380.7	378.2	444.4	464.4	417.2	491	543	455.7	441.5	443.3	5	5	5	5	5	5	5	5	5	5	5	5	5	5	High	High	High	High	High	High	High	High	High	High	High	High	High	High
A0A571BEK3	A0A571BEK3	A0A571BEK3	A0A571BEK3	A0A571BEK3	Dlg2	Discs large MAGUK scaffold protein 2	FALSE	TRUE	unreviewed	1	45	High	31	35	1	Mouse	FALSE	8 v 6	0.0400441	0.566418	0.664305	14 samples	0.16876	0.0400441	0.56412	0.644162	3.83794	3.44626	3.43296	3.76553	3.32193	3.60881	3.59694	3.76553	3.59694	3.62059	3.75489	3.73335	3.41954	3.30743	3.83794	3.71149	3.66676	3.9542	3.76553	3.97269	3.6893	3.82782	3.8679	3.81762	3.81762	3.9542	3.6893	3.56071	102.9	94	91.4	111.3	97.7	112.6	92.6	102	104.4	101.2	101.4	111.2	92.6	84.5	14.3	13.1	12.7	15.5	13.6	15.7	12.9	14.2	14.6	14.1	14.1	15.5	12.9	11.8	14.3	10.9	10.8	13.6	10	12.2	12.1	13.6	12.1	12.3	13.5	13.3	10.7	9.9	1	1	1	1	1	1	1	1	1	1	1	1	1	1	High	High	High	High	High	High	High	High	High	High	High	High	High	High
Q8R3X6, Q9R087	Q8R3X6, Q9R087	Q9R087	Q8R3X6	Q9R087	Gpc6	Glypican-6 [Cleaved into: Secreted glypican-6]	FALSE	TRUE	reviewed	4	21	High	10	11	7	Mouse	FALSE	8 v 6	0.0419915	0.532367	0.634726	14 samples	0.168654	0.0419915	0.564367	0.644345	7.87344	7.51254	7.43546	7.58346	7.33539	7.54767	7.46923	7.49745	7.42291	7.72451	7.86481	7.51649	7.46025	7.6844	7.87344	7.78333	7.67172	7.77742	7.78333	7.91528	7.55995	7.56071	7.6886	7.91886	7.93133	7.74147	7.73606	7.9331	106.6	100.1	92.6	99.7	100.1	109.7	85.8	85.8	93.7	110	110.9	97.2	96.9	111.1	234.5	220.3	203.9	219.4	220.3	241.4	188.7	188.8	206.3	242	244.1	214	213.2	244.4	234.5	182.6	173.1	191.8	161.5	187.1	177.2	180.7	171.6	211.5	233.1	183.1	176.1	205.7	4	4	4	4	4	4	4	4	4	4	4	4	4	4	High	High	High	High	High	High	High	High	High	High	High	High	High	High
Q64435	Q64435	Q64435	Q64435	Q64435	Ugt1a6	UDP-glucuronosyltransferase 1-6 (UDPGT 1-6) (UGT1*6) (UGT1-06) (UGT1.6) (EC 2.4.1.17) (Phenol UDP-glucuronosyltransferase) (UDP-glucuronosyltransferase 1A6) (UGT1A6) (UGP1A1) (UGT1A7)	TRUE	FALSE	reviewed	5	3	High	2	2	1	Mouse	FALSE	8 v 6	-0.149727	0.58216	0.678576	14 samples	0.168454	-0.149727	0.564838	0.644782	7.11478	6.52982	6.62205	5.84549	7.17891	6.17991	6.64674	6.86295	6.22882	6.38198	7.14057	7.02348	7.49185	6.64097	7.11478	6.8009	6.85798	6.04002	7.62571	6.54844	6.73742	6.926	6.49506	6.57592	7.2075	7.24888	7.76752	6.88996	109.4	88	91.5	52	155.9	73.9	84.3	96	71.2	75.3	116.7	120.1	172	93.6	138.6	111.5	116	65.8	197.5	93.6	106.7	121.6	90.2	95.4	147.8	152.1	217.9	118.6	138.6	92.4	98.5	57.5	144.9	72.5	100.2	116.4	75	83.4	141.1	130.1	180	99.8	1	1	1	1	1	1	1	1	1	1	1	1	1	1	High	High	High	High	High	High	High	High	High	High	High	High	High	High
A2AU34	A2AU34	A2AU34	A2AU34	A2AU34	Tmem74b	Transmembrane protein 74B	TRUE	FALSE	unreviewed	1	23	High	4	4	4	Mouse	FALSE	8 v 6	0.0382093	0.683217	0.763553	14 samples	0.436587	0.0466893	0.565103	0.644986	5.06178	4.74953	4.72792	4.41278	4.15381	4.53605	4.74416	4.88753	4.56682	4.54226	4.65535	4.73877	4.45943	4.54226	5.06178	5.01792	4.96347	4.60881	4.60288	4.90207	4.83794	4.94953	4.83289	4.73335	4.72247	4.96347	4.73877	4.79181	116.3	112.8	108.7	85	84.5	104.2	99.5	107.7	99.3	92.6	91.7	108.5	92.8	96.4	33.4	32.4	31.2	24.4	24.3	29.9	28.6	30.9	28.5	26.6	26.4	31.2	26.7	27.7	33.4	26.9	26.5	21.3	17.8	23.2	26.8	29.6	23.7	23.3	25.2	26.7	22	23.3	1	1	1	1	1	1	1	1	1	1	1	1	1	1	High	High	High	High	High	High	High	High	High	High	High	High	High	High
A2AIM2, F6S1V7, F6SX70, P26039, Q2UY11	P26039	P26039	P26039	P26039	Tln1	Talin-1	FALSE	FALSE	reviewed	5	43	High	91	106	71	Mouse	FALSE	8 v 6	-0.0101497	0.720226	0.792709	14 samples	0.67682	-0.0146831	0.566655	0.646583	12.3378	12.087	12.1536	12.1746	11.9928	12.0236	12.2259	12.2658	12.0732	12.2296	12.4076	12.2268	12.1817	12.0873	12.3378	12.3577	12.3895	12.3689	12.4401	12.3911	12.3167	12.3291	12.339	12.4237	12.4738	12.4519	12.4576	12.3364	96.6	97.9	100.1	98.7	103.7	100.2	95.2	96	96.7	102.5	106.2	104.6	105	96.5	5176.8	5248.5	5365.4	5289.5	5557.1	5371.6	5101.4	5145.5	5180.8	5494.4	5688.3	5602.7	5624.7	5171.5	5176.8	4350.6	4556.3	4623.1	4075.5	4163.5	4790.2	4924.8	4309.2	4802.7	5433.3	4793.4	4645.7	4351.4	55	55	55	55	55	55	55	55	55	55	55	55	55	55	High	High	High	High	High	High	High	High	High	High	High	High	High	High
Q8BU04	Q8BU04	Q8BU04	Q8BU04	Q8BU04	Ubr7	Putative E3 ubiquitin-protein ligase UBR7 (EC 2.3.2.27) (N-recognin-7) (RING-type E3 ubiquitin transferase UBR7)	FALSE	FALSE	reviewed	3	5	High	2	2	2	Mouse	FALSE	8 v 6	-0.0377949	0.557431	0.656573	14 samples	0.167669	-0.0377949	0.566677	0.646583	6.29278	6.12516	6.05528	5.88996	5.73335	5.85549	5.99095	6.21917	6.05311	6.12102	6.26115	6.03782	6.23266	5.90929	6.29278	6.39575	6.29094	6.08321	6.1819	6.22304	6.08321	6.28355	6.31832	6.31651	6.32733	6.26303	6.50938	6.15785	101.6	109.1	101.4	87.9	94.1	96.8	87.8	100.9	103.4	103.2	104	99.4	118	92.5	78.4	84.2	78.3	67.8	72.6	74.7	67.8	77.9	79.8	79.7	80.3	76.8	91.1	71.4	78.4	69.8	66.5	59.3	53.2	57.9	63.6	74.5	66.4	69.6	76.7	65.7	75.2	60.1	1	1	1	1	1	1	1	1	1	1	1	1	1	1	High	High	High	High	High	High	High	High	High	High	High	High	High	High
A0A0N4SV75, A0A0N4SV96, A0A0N4SVT0, A0A0N4SVZ7, A0A0N4SWG3, H7BXA9, Q3V2R3, Q80XD1	Q3V2R3	Q3V2R3	Q3V2R3	Q3V2R3	Chn2	Chimaerin (Chimerin)	FALSE	TRUE	unreviewed	2	10	High	5	5	4	Mouse	FALSE	8 v 6	0.00805965	0.906759	0.934268	14 samples	0.650417	0.0367779	0.566924	0.646765	8.55036	8.20065	8.09381	8.32823	7.93899	7.99661	8.42417	8.50978	8.34961	8.15735	8.15987	8.28448	8.18537	7.93487	8.55036	8.47127	8.33002	8.52278	8.38629	8.36413	8.51491	8.57289	8.61545	8.35182	8.22593	8.50938	8.46107	8.18388	108.1	102.3	92.8	106	96.5	95	105.5	109.8	113.1	94.2	86.3	105.1	101.6	83.8	374.9	354.9	321.8	367.8	334.6	329.5	365.8	380.8	392.2	326.7	299.4	364.4	352.4	290.8	374.9	294.2	273.2	321.4	245.4	255.4	343.5	364.5	326.2	285.5	286	311.8	291.1	244.7	3	3	3	3	3	3	3	3	3	3	3	3	3	3	High	High	High	High	High	High	High	High	High	High	High	High	High	High
A0A087WSI8, A0A0R4J0I6, D3YTQ5, F6U473, Q80XL6	A0A0R4J0I6, Q80XL6	Q80XL6	A0A0R4J0I6	Q80XL6	Acad11	Acyl-CoA dehydrogenase family member 11 (ACAD-11) (EC 1.3.8.-)	FALSE	FALSE	reviewed	4	17	High	13	14	13	Mouse	FALSE	8 v 6	0.00743758	0.926023	0.948834	14 samples	0.740584	-0.0363189	0.567688	0.647537	8.73978	8.73064	8.6489	8.69314	8.68755	8.57516	8.71218	8.87314	8.55727	8.80381	8.84235	8.55344	8.59283	9.03039	8.73978	9.00141	8.88478	8.88753	9.13494	8.94281	8.80284	8.93634	8.82305	8.99803	8.90839	8.77841	8.86882	9.27961	87.4	104.7	96.6	96.8	114.9	100.6	91.3	100.1	92.6	104.5	98.2	89.7	95.5	127	427.5	512.5	472.7	473.6	562.2	492.1	446.6	489.9	452.9	511.3	480.5	439.1	467.5	621.5	427.5	424.8	401.4	413.9	412.3	381.4	419.4	468.9	376.7	446.9	459	375.7	386.1	522.9	5	5	5	5	5	5	5	5	5	5	5	5	5	5	High	High	High	High	High	High	High	High	High	High	High	High	High	High
Q9JJU8	Q9JJU8	Q9JJU8	Q9JJU8	Q9JJU8	Sh3bgrl	Adapter Sh3bgrl (SH3 domain-binding glutamic acid-rich-like protein 1)	FALSE	FALSE	reviewed	3	84	High	8	11	8	Mouse	FALSE	8 v 6	0.0417051	0.525754	0.629375	14 samples	0.166852	0.0417051	0.568597	0.648474	9.824	9.58721	9.6541	9.80526	9.47796	9.51471	9.87744	9.85378	9.84565	9.54438	9.59264	9.63227	9.67225	9.38974	9.824	9.85798	9.88996	9.99958	9.92526	9.88218	9.96823	9.91692	10.1114	9.7386	9.65893	9.85736	9.94808	9.6388	96.3	98.6	100.8	108.8	103.3	100.3	106.5	102.7	117.6	90.8	85.9	98.6	105	84.7	906.4	928	948.8	1023.7	972.3	943.7	1001.7	966.7	1106.2	854.3	808.4	927.6	987.8	797.2	906.4	769.2	805.7	894.7	713.1	731.5	940.6	925.3	920.1	746.7	772.1	793.6	815.9	670.8	6	6	6	6	6	6	6	6	6	6	6	6	6	6	High	High	High	High	High	High	High	High	High	High	High	High	High	High
A0A087WR20, D3Z437, P49935	P49935	P49935	P49935	P49935	Ctsh	Pro-cathepsin H (Cathepsin B3) (Cathepsin BA) [Cleaved into: Cathepsin H mini chain; Cathepsin H (EC 3.4.22.16); Cathepsin H heavy chain; Cathepsin H light chain]	FALSE	FALSE	reviewed	5	5	High	2	2	2	Mouse	FALSE	8 v 6	-0.0182432	0.862985	0.904138	14 samples	0.598107	-0.0474197	0.568845	0.648656	5.45943	4.94486	5.22497	5.26303	5.48864	5.04439	5.33985	5.35755	5.27053	5.24793	5.37851	5.40599	5.29646	5.34341	5.45943	5.21723	5.46271	5.45615	5.93546	5.41278	5.43296	5.41954	5.53605	5.44294	5.44626	5.62936	5.57289	5.59096	96.6	81.5	96.8	96.4	134.4	93.4	94.8	94	101.9	95.5	95.7	108.7	104.5	105.9	44	37.2	44.1	43.9	61.2	42.6	43.2	42.8	46.4	43.5	43.6	49.5	47.6	48.2	44	30.8	37.4	38.4	44.9	33	40.5	41	38.6	38	41.6	42.4	39.3	40.6	1	1	1	1	1	1	1	1	1	1	1	1	1	1	High	High	High	High	High	High	High	High	High	High	High	High	High	High
D3YTM5, D3Z068, D3Z406, D3Z4A5, D3Z7E4, P12849	P12849	P12849	P12849	P12849	Prkar1b	cAMP-dependent protein kinase type I-beta regulatory subunit	FALSE	TRUE	reviewed	5	54	High	18	22	5	Mouse	FALSE	8 v 6	0.00710561	0.841129	0.886096	14 samples	0.858014	-0.0129259	0.569102	0.64885	10.6752	10.4277	10.554	10.5472	10.3133	10.3986	10.5628	10.5986	10.3411	10.5367	10.7276	10.535	10.5185	10.6018	10.6752	10.6984	10.7899	10.7415	10.7606	10.7661	10.6536	10.6618	10.6069	10.7309	10.7938	10.7601	10.7943	10.8508	95.9	97.4	103.8	100.4	101.7	102.1	94.4	95	91.4	99.6	104.1	101.7	104.1	108.3	1635.1	1661.7	1770.4	1712	1734.9	1741.5	1610.8	1620	1559.5	1699.5	1775.2	1734.2	1775.9	1846.8	1635.1	1377.4	1503.4	1496.3	1272.4	1349.9	1512.6	1550.6	1297.1	1485.5	1695.6	1483.7	1466.8	1554	16	16	16	16	16	16	16	16	16	16	16	16	16	16	High	High	High	High	High	High	High	High	High	High	High	High	High	High
E9Q4M2, P54310	E9Q4M2, P54310	P54310	E9Q4M2	P54310	Lipe	Hormone-sensitive lipase (HSL) (EC 3.1.1.79) (Monoacylglycerol lipase LIPE) (EC 3.1.1.23) (Retinyl ester hydrolase) (REH)	FALSE	FALSE	reviewed	5	3	Medium	2	2	2	Mouse	FALSE	8 v 6	0.000387359	0.996104	0.997991	14 samples	0.70493	-0.0363896	0.56937	0.649056	6.63081	6.30561	6.52356	6.52982	6.45943	6.56529	6.61029	6.52042	6.62644	6.39403	6.56529	6.6907	6.59842	6.60288	6.63081	6.57592	6.75889	6.72383	6.90689	6.9331	6.70044	6.58346	6.89239	6.58796	6.63081	6.91528	6.87406	6.85175	91.4	88	99.9	97.4	110.7	112.7	95.9	88.4	109.6	88.7	91.4	111.3	108.1	106.5	99.1	95.4	108.3	105.7	120	122.2	104	95.9	118.8	96.2	99.1	120.7	117.3	115.5	99.1	79.1	92	92.4	88	94.7	97.7	91.8	98.8	84.1	94.7	103.3	96.9	97.2	2	2	2	2	2	2	2	2	2	2	2	2	2	2	High	High	High	High	High	High	High	High	High	High	High	High	High	High
Q9CPR8	Q9CPR8	Q9CPR8	Q9CPR8	Q9CPR8	Nsmce3	Non-structural maintenance of chromosomes element 3 homolog (Non-SMC element 3 homolog) (MAGE-G1 antigen) (Necdin-like protein 2)	FALSE	FALSE	reviewed	5	5	High	2	2	2	Mouse	FALSE	8 v 6	0.040217	0.528709	0.632197	14 samples	0.165913	0.040217	0.570807	0.650594	7.1809	6.96	6.91886	6.88631	6.79961	6.78136	6.92837	6.87774	6.65821	7.18289	7.14057	6.96	6.88142	7.00787	7.1809	7.23074	7.15381	7.08002	7.24603	7.14873	7.01903	6.94017	6.92362	7.37678	7.20653	7.18488	7.15684	7.25739	101.8	105.4	99.9	94.9	106.5	99.5	91	86.2	85.2	116.6	103.6	102.1	100.1	107.3	145.1	150.2	142.4	135.3	151.8	141.9	129.7	122.8	121.4	166.2	147.7	145.5	142.7	153	145.1	124.5	121	118.3	111.4	110	121.8	117.6	101	145.3	141.1	124.5	117.9	128.7	1	1	1	1	1	1	1	1	1	1	1	1	1	1	High	High	High	High	High	High	High	High	High	High	High	High	High	High
A2AWP6, A2AWP8, F6S3V7, F6ZH54	A2AWP6, A2AWP8, F6S3V7	A2AWP8	F6S3V7	A2AWP8	Arhgef10l	Rho guanine nucleotide exchange factor 10-like protein (GrinchGEF)	FALSE	FALSE	reviewed	4	3	High	3	3	3	Mouse	FALSE	8 v 6	0.0503019	0.605394	0.698001	14 samples	0.234485	0.0506545	0.570942	0.650647	7.96521	7.22497	7.32463	7.57365	7.19574	7.59768	7.69418	7.52435	7.55995	7.6575	7.60881	7.28355	7.34607	7.35579	7.96521	7.49506	7.55995	7.76752	7.64313	7.96521	7.78463	7.58796	7.82591	7.85175	7.67455	7.50779	7.62205	7.60437	119.2	86	90	103.9	95.3	119.2	105.2	91.7	108.2	110.2	97.5	86.8	93.9	92.8	249.9	180.4	188.7	217.9	199.9	249.9	220.5	192.4	226.9	231	204.3	182	197	194.6	249.9	149.6	160.3	190.5	146.6	193.7	207.1	184.1	188.7	201.9	195.2	155.8	162.7	163.8	2	2	2	2	2	2	2	2	2	2	2	2	2	2	High	High	High	High	High	High	High	High	High	High	High	High	High	High
Q99NB1	Q99NB1	Q99NB1	Q99NB1	Q99NB1	Acss1	Acetyl-coenzyme A synthetase 2-like, mitochondrial (EC 6.2.1.1) (Acetate--CoA ligase 2) (Acetyl-CoA synthetase 2) (AceCS2) (Acyl-CoA synthetase short-chain family member 1) (Propionate--CoA ligase) (EC 6.2.1.17)	FALSE	FALSE	reviewed	5	33	High	17	18	17	Mouse	FALSE	8 v 6	-0.0209088	0.614435	0.705765	14 samples	0.335737	-0.0203588	0.571203	0.650845	10.4105	9.99704	10.01	9.99958	9.91319	9.81698	10.2862	10.197	10.0041	10.1134	10.2306	10.0479	10.0024	10.0727	10.4105	10.2677	10.2458	10.1938	10.3605	10.1845	10.377	10.2602	10.2698	10.3074	10.2968	10.273	10.2783	10.3217	108.7	98.4	97	93.5	105	92.9	106.2	97.9	98.6	101.2	100.4	98.8	99.2	102.2	1361	1232.8	1214.2	1171.2	1314.7	1163.7	1329.8	1226.4	1234.6	1267.2	1257.9	1237.3	1241.9	1279.8	1361	1021.9	1031.1	1023.7	964.2	902	1248.7	1173.8	1026.9	1107.7	1201.5	1058.6	1025.7	1076.9	11	11	11	11	11	11	11	11	11	11	11	11	11	11	High	High	High	High	High	High	High	High	High	High	High	High	High	High
B9EJ80	B9EJ80	B9EJ80	B9EJ80	B9EJ80	Pdzd8	PDZ domain-containing protein 8	TRUE	FALSE	reviewed	5	21	High	24	24	24	Mouse	FALSE	8 v 6	-0.00701394	0.540554	0.64172	14 samples	0.165668	-0.00701394	0.571383	0.65095	10.4733	10.2346	10.2369	10.3049	10.0325	10.1325	10.4028	10.4711	10.2277	10.2983	10.416	10.2808	10.2411	10.1952	10.4733	10.5052	10.4727	10.4992	10.4798	10.5	10.4937	10.5343	10.4936	10.4925	10.4821	10.5058	10.517	10.4443	98.7	100.9	98.6	100.5	99.1	100.5	100.1	102.9	100.1	100	99.3	100.9	101.7	96.7	1421.6	1453.4	1421	1447.4	1428	1448.2	1441.8	1483	1441.7	1440.6	1430.3	1454	1465.3	1393.3	1421.6	1204.8	1206.7	1265	1047.3	1122.5	1353.8	1419.4	1199.1	1259.2	1366.2	1244	1210.3	1172.4	13	13	13	13	13	13	13	13	13	13	13	13	13	13	High	High	High	High	High	High	High	High	High	High	High	High	High	High
B1AT59, B1AT60, Q400C8	B1AT59, Q400C8	Q400C8	Q400C8	Q400C8	Amz2	Archaemetzincin-2 (EC 3.4.-.-) (Archeobacterial metalloproteinase-like protein 2)	FALSE	FALSE	reviewed	3	19	High	8	11	8	Mouse	FALSE	8 v 6	0.00428255	0.929721	0.950912	14 samples	0.667926	0.0220643	0.571616	0.651115	9.02459	8.58946	8.60992	8.6851	8.30652	8.40216	8.6872	8.88509	8.6893	8.68475	8.69975	8.57289	8.58459	8.57781	9.02459	8.86047	8.8458	8.87928	8.75355	8.76984	8.77808	8.94808	8.95507	8.87866	8.76587	8.79766	8.86016	8.82687	112.5	100.3	99.4	101.7	93.2	94.3	94.8	106.7	107.2	101.6	94	96.1	100.3	98	520.8	464.8	460.1	470.9	431.6	436.5	439	493.9	496.3	470.7	435.3	445	464.7	454.1	520.8	385.2	390.7	411.6	316.6	338.3	412.2	472.8	412.8	411.5	415.8	380.8	383.9	382.1	4	4	4	4	4	4	4	4	4	4	4	4	4	4	High	High	High	High	High	High	High	High	High	High	High	High	High	High
Q8BLR7	Q8BLR7	Q8BLR7	Q8BLR7	Q8BLR7	Rnd1	Rho-related GTP-binding protein Rho6 (Rho family GTPase 1) (Rnd1)	FALSE	FALSE	reviewed	5	11	High	2	2	2	Mouse	FALSE	8 v 6	-0.0328025	0.52925	0.632538	14 samples	0.203547	-0.0329867	0.573335	0.652972	6.3505	6.04002	6.09381	6.18388	5.88753	5.89724	6.1819	6.40599	6.18785	6.17193	6.19574	5.90929	6.09803	6.30561	6.3505	6.30925	6.32912	6.37851	6.33628	6.26491	6.2724	6.46923	6.45286	6.36632	6.26303	6.13545	6.3733	6.55459	100	97.2	98.6	102	99	94.3	94.8	108.6	107.4	101.1	94.1	86.1	101.7	115.2	81.6	79.3	80.4	83.2	80.8	76.9	77.3	88.6	87.6	82.5	76.8	70.3	82.9	94	81.6	65.8	68.3	72.7	59.2	59.6	72.6	84.8	72.9	72.1	73.3	60.1	68.5	79.1	1	1	1	1	1	1	1	1	1	1	1	1	1	1	High	High	High	High	High	High	High	High	High	High	High	High	High	High
A0A1Y7VLN4, A0A5F8MPG1, A0A5F8MQ53, E9QKQ5, Q91ZP3	A0A1Y7VLN4, A0A5F8MPG1, A0A5F8MQ53, E9QKQ5, Q91ZP3	Q91ZP3	Q91ZP3	Q91ZP3	Lpin1	Phosphatidate phosphatase LPIN1 (EC 3.1.3.4) (Fatty liver dystrophy protein) (Lipin-1)	FALSE	FALSE	reviewed	5	2	High	2	2	2	Mouse	FALSE	8 v 6	0.0454916	0.540069	0.64143	14 samples	0.1646	0.0454916	0.573901	0.653516	6.01569	5.70044	5.62644	5.74416	5.55152	5.41616	5.75756	5.83542	5.66959	5.62644	5.50779	5.57592	5.91648	5.73335	6.01569	5.97039	5.86295	5.93782	5.99774	5.78136	5.848	5.89966	5.93546	5.82018	5.57592	5.80219	6.1918	5.98413	107.8	104.4	97	102.1	106.4	91.6	95.9	99.3	101.9	94.1	79.4	92.9	121.8	105.4	64.7	62.7	58.2	61.3	63.9	55	57.6	59.7	61.2	56.5	47.7	55.8	73.1	63.3	64.7	52	49.4	53.6	46.9	42.7	54.1	57.1	50.9	49.4	45.5	47.7	60.4	53.2	1	1	1	1	1	1	1	1	1	1	1	1	1	1	High	High	High	High	High	High	High	High	High	High	High	High	High	High
Q3THK7	Q3THK7	Q3THK7	Q3THK7	Q3THK7	Gmps	GMP synthase [glutamine-hydrolyzing] (EC 6.3.5.2) (GMP synthetase) (Glutamine amidotransferase)	FALSE	FALSE	reviewed	5	46	High	29	30	29	Mouse	FALSE	8 v 6	0.0111242	0.759122	0.822438	14 samples	0.804213	0.0144941	0.574019	0.65355	10.867	10.6991	10.7507	10.8357	10.4746	10.5823	10.7345	10.86	10.6824	10.7214	10.9513	10.8307	10.7146	10.6193	10.867	10.9697	10.9865	11.03	10.9219	10.9499	10.8254	10.9233	10.9482	10.9154	11.0175	11.0558	10.9905	10.8684	94.5	101.4	102.6	105.8	98.1	100	91.8	98.2	99.9	97.7	104.8	107.7	102.9	94.6	1867.6	2005.5	2028.9	2091.1	1940.1	1978.1	1814.5	1941.9	1975.8	1931.4	2073	2128.7	2034.5	1869.5	1867.6	1662.4	1723	1827.6	1422.9	1533.2	1703.8	1858.6	1643.3	1688.3	1980	1821.2	1680.4	1573	16	16	16	16	16	16	16	16	16	16	16	16	16	16	High	High	High	High	High	High	High	High	High	High	High	High	High	High
A2A439, G3UX99, G3UZY2, P97493	G3UZY2, P97493	P97493	G3UZY2	P97493	Txn2	Thioredoxin, mitochondrial (MTRX) (Mt-Trx) (Thioredoxin-2)	FALSE	FALSE	reviewed	5	38	High	4	5	4	Mouse	FALSE	8 v 6	0.0733188	0.552135	0.651889	14 samples	0.504865	0.0625158	0.574405	0.653889	9.16867	9.34119	9.22978	9.40323	9.47228	9.27566	9.46516	9.50799	9.53275	9.39146	9.26679	9.1809	8.93723	9.24341	9.16867	9.61195	9.46557	9.59749	9.91976	9.64313	9.55593	9.57118	9.79863	9.58553	9.33293	9.40578	9.2131	9.49245	77.3	105.2	95	104.1	130.2	107.5	101.2	102.2	119.7	103.3	86.7	91.2	79.8	96.8	575.5	782.5	707	774.7	968.6	799.6	752.7	760.7	890.6	768.3	644.9	678.3	593.5	720.3	575.5	648.6	600.4	677.1	710.3	619.8	706.8	728.1	740.7	671.6	616	580.4	490.2	606.1	3	3	3	3	3	3	3	3	3	3	3	3	3	3	High	High	High	High	High	High	High	High	High	High	High	High	High	High
A0A0J9YUL6, A0A0J9YVE9, D3YWD5, D3YYM9, D6RI23, Q9D2V8	Q9D2V8	Q9D2V8	Q9D2V8	Q9D2V8	Mfsd10	Major facilitator superfamily domain-containing protein 10 (Tetracycline transporter-like protein)	TRUE	FALSE	reviewed	3	6	High	3	3	3	Mouse	FALSE	8 v 6	-0.0301504	0.536291	0.637966	14 samples	0.164189	-0.0301504	0.574871	0.654235	7.68159	7.32912	7.38974	7.34341	7.11478	7.26866	7.5157	7.41024	7.35226	7.61176	7.75221	7.40259	7.32912	7.29737	7.68159	7.59991	7.62571	7.53838	7.56224	7.6359	7.60585	7.4733	7.61839	7.80542	7.8189	7.62717	7.60437	7.54612	103.8	98.1	99.9	94	95.6	100.6	98.5	89.9	99.3	113.1	114.2	100	98.4	94.5	205.3	194	197.5	185.9	189	198.9	194.8	177.7	196.5	223.7	225.8	197.7	194.6	186.9	205.3	160.8	167.7	162.4	138.6	154.2	183	170.1	163.4	195.6	215.6	169.2	160.8	157.3	2	2	2	2	2	2	2	2	2	2	2	2	2	2	High	High	High	High	High	High	High	High	High	High	High	High	High	High
A0A1D5RLA8, A0A1D5RLJ1, A0A1D5RLP3, A0A1D5RM97, Q3U214	A0A1D5RM97	A0A1D5RM97	A0A1D5RM97	A0A1D5RM97	Mast3	non-specific serine/threonine protein kinase (EC 2.7.11.1)	FALSE	FALSE	unreviewed	2	6	High	5	5	4	Mouse	FALSE	8 v 6	0.0254505	0.579393	0.676096	14 samples	0.164183	0.0254505	0.574885	0.654235	7.52121	7.16591	7.33628	7.42543	6.95652	7.20359	7.31651	7.39489	7.32733	7.34784	7.48543	7.35491	7.11894	7.18884	7.52121	7.43713	7.57213	7.61985	7.40429	7.57061	7.40769	7.45861	7.5932	7.54148	7.55152	7.57969	7.39403	7.43713	100.9	95.2	104.5	108	93	104.4	93.3	96.6	106.1	102.3	103.1	105.1	92.4	95.2	183.7	173.3	190.3	196.7	169.4	190.1	169.8	175.9	193.1	186.3	187.6	191.3	168.2	173.3	183.7	143.6	161.6	171.9	124.2	147.4	159.4	168.3	160.6	162.9	179.2	163.7	139	145.9	3	3	3	3	3	3	3	3	3	3	3	3	3	3	High	High	High	High	High	High	High	High	High	High	High	High	High	High
E9Q2U6	E9Q2U6	E9Q2U6	E9Q2U6	E9Q2U6	Csnk1a1	non-specific serine/threonine protein kinase (EC 2.7.11.1)	FALSE	FALSE	unreviewed	2	36	High	11	11	1	Mouse	FALSE	8 v 6	0.0440808	0.537486	0.639182	14 samples	0.163618	0.0440808	0.576221	0.655573	6.14364	5.82782	5.89239	5.78136	5.65249	5.83542	6.01123	5.97039	5.97039	5.77347	5.96347	6.0268	5.90207	5.46271	6.14364	6.09803	6.12722	5.97499	6.10014	6.20359	6.10224	6.03342	6.23649	5.96578	6.02901	6.25172	6.17792	5.71425	103.9	100.6	102.8	92.5	100.9	108.3	101	96.2	110.7	91.9	96	111.9	106.3	77.1	70.7	68.5	69.9	62.9	68.6	73.7	68.7	65.5	75.4	62.5	65.3	76.2	72.4	52.5	70.7	56.8	59.4	55	50.3	57.1	64.5	62.7	62.7	54.7	62.4	65.2	59.8	44.1	1	1	1	1	1	1	1	1	1	1	1	1	1	1	High	High	High	High	High	High	High	High	High	High	High	High	High	High
A2A880, Q91WL6	Q91WL6	Q91WL6	Q91WL6	Q91WL6	Snx11	Sorting nexin-11	FALSE	FALSE	reviewed	3	9	High	2	2	2	Mouse	FALSE	8 v 6	-0.0293313	0.590388	0.685146	14 samples	0.163565	-0.0293313	0.576346	0.655573	7.13545	6.88142	6.80864	7.0917	6.66107	6.60733	7.04549	7.20261	6.79442	7.0045	7.01011	6.89724	6.7761	7.01011	7.13545	7.15178	7.04439	7.2854	7.10852	6.97499	7.13545	7.26585	7.05961	7.19869	7.07575	7.12205	7.05202	7.25927	100	101.1	93.8	110.9	98.1	89.4	100	109.4	94.9	104.4	95.9	99	94.3	108.9	140.6	142.2	132	156	138	125.8	140.6	153.9	133.4	146.9	134.9	139.3	132.7	153.2	140.6	117.9	112.1	136.4	101.2	97.5	132.1	147.3	111	128.4	128.9	119.2	109.6	128.9	1	1	1	1	1	1	1	1	1	1	1	1	1	1	High	High	High	High	High	High	High	High	High	High	High	High	High	High
A0A0R4J1R7, Q9CZL5	A0A0R4J1R7	A0A0R4J1R7	A0A0R4J1R7	A0A0R4J1R7	Pcbd2	4a-hydroxytetrahydrobiopterin dehydratase (EC 4.2.1.96)	FALSE	FALSE	unreviewed	2	36	High	4	4	3	Mouse	FALSE	8 v 6	0.059625	0.355451	0.468202	14 samples	0.719923	0.0291566	0.576371	0.655573	6.79961	6.52982	6.57743	6.6453	6.55919	6.67948	6.76686	6.80478	6.49346	6.56834	6.61324	6.48382	6.73471	6.7046	6.79961	6.79961	6.81378	6.84046	7.00675	7.04767	6.85674	6.86913	6.75889	6.76288	6.67948	6.70874	7.01011	6.9542	96.3	96.3	97.2	99	111.1	114.3	100.2	101	93.6	93.8	88.6	90.4	111.4	107.1	111.4	111.4	112.5	114.6	128.6	132.3	115.9	116.9	108.3	108.6	102.5	104.6	128.9	124	111.4	92.4	95.5	100.1	94.3	102.5	108.9	111.8	90.1	94.9	97.9	89.5	106.5	104.3	1	1	1	1	1	1	1	1	1	1	1	1	1	1	High	High	High	High	High	High	High	High	High	High	High	High	High	High
B8JJ72	B8JJ72	B8JJ72	B8JJ72	B8JJ72	Atat1	Alpha tubulin acetyltransferase 1	FALSE	FALSE	unreviewed	1	45	High	9	13	1	Mouse	FALSE	8 v 6	-0.0672454	0.549234	0.649813	14 samples	0.446485	-0.0609509	0.576415	0.655573	5.50144	5.2555	5.70598	5.75756	5.16189	5.29646	5.52356	6.1127	5.56986	5.41954	5.64097	5.58496	5.56986	5.27798	5.50144	5.52669	5.94251	5.95187	5.60881	5.66391	5.61471	6.17592	5.83542	5.61471	5.70874	5.80993	5.84549	5.52669	84.1	85.7	114.2	115	90.7	94.1	91	134.3	106.1	91	97.1	104.2	106.8	85.7	45.3	46.1	61.5	61.9	48.8	50.7	49	72.3	57.1	49	52.3	56.1	57.5	46.1	45.3	38.2	52.2	54.1	35.8	39.3	46	69.2	47.5	42.8	49.9	48	47.5	38.8	1	1	1	1	1	1	1	1	1	1	1	1	1	1	High	High	High	High	High	High	High	High	High	High	High	High	High	High
A0A1W2P7P6, A0A1W2P7Q0, A0A1W2P7R5, Q91W52	A0A1W2P7P6, A0A1W2P7R5, Q91W52	Q91W52	Q91W52	Q91W52	Tmem19	Transmembrane protein 19	TRUE	FALSE	reviewed	2	6	High	2	3	2	Mouse	FALSE	8 v 6	0.0278697	0.621468	0.712284	14 samples	0.163464	0.0278697	0.576584	0.655663	8.2317	8.22689	8.21189	8.31832	8.12722	8.16942	8.44832	8.3733	8.17792	8.2484	8.39618	8.20016	8.05853	8.17891	8.2317	8.49745	8.44791	8.51254	8.5744	8.53683	8.53916	8.4363	8.44377	8.44253	8.4623	8.42501	8.3345	8.42794	85.8	103.1	99.6	104.2	108.8	106	106.1	98.8	99.3	99.3	100.6	98.1	92.1	98.2	300.6	361.4	349.2	365.2	381.2	371.4	372	346.4	348.2	347.9	352.7	343.7	322.8	344.4	300.6	299.6	296.5	319.2	279.6	287.9	349.3	331.6	289.6	304.1	336.9	294.1	266.6	289.8	2	2	2	2	2	2	2	2	2	2	2	2	2	2	High	High	High	High	High	High	High	High	High	High	High	High	High	High
O88307	O88307	O88307	O88307	O88307	Sorl1	Sortilin-related receptor (Gp250) (Low-density lipoprotein receptor relative with 11 ligand-binding repeats) (LDLR relative with 11 ligand-binding repeats) (LR11) (SorLA-1) (Sorting protein-related receptor containing LDLR class A repeats) (mSorLA)	TRUE	FALSE	reviewed	5	20	High	35	35	35	Mouse	FALSE	8 v 6	0.0271659	0.421278	0.534191	14 samples	0.596843	0.0189445	0.576991	0.656026	11.1081	10.8305	10.8659	10.9454	10.6235	10.782	10.9067	10.9177	10.7545	10.9132	11.14	10.8749	10.7941	10.9465	11.1081	11.1012	11.1017	11.1397	11.0709	11.1496	10.9975	10.9809	11.0203	11.1073	11.2062	11.0999	11.0699	11.1956	100.7	100.2	100.3	103	98.2	103.7	93.3	92.2	94.8	100.7	107.8	100.2	98.1	107	2207.4	2196.8	2197.6	2256.3	2151.1	2271.7	2044.4	2021.1	2077	2206.2	2362.6	2194.9	2149.7	2345.3	2207.4	1821	1866.2	1972	1577.6	1760.8	1919.7	1934.4	1727.5	1928.4	2256.7	1877.9	1775.6	1973.4	23	23	23	23	23	23	23	23	23	23	23	23	23	23	High	High	High	High	High	High	High	High	High	High	High	High	High	High
E9PXP7, Q8BZ60	Q8BZ60	Q8BZ60	Q8BZ60	Q8BZ60	Ston2	Stonin-2 (Stoned B)	FALSE	TRUE	reviewed	5	11	High	8	8	8	Mouse	FALSE	8 v 6	-0.0154709	0.560061	0.658728	14 samples	0.163166	-0.0154709	0.57729	0.656265	8.40897	8.06663	8.16289	8.19967	7.93369	8.09592	8.26256	8.42836	8.17891	8.18041	8.28123	8.2384	8.17193	8.12825	8.40897	8.33718	8.39874	8.3936	8.38068	8.46352	8.35359	8.49185	8.4446	8.3746	8.3474	8.46352	8.44791	8.37721	100.2	95.3	99.4	99.1	98.2	104	96.4	106.1	102.7	97.8	96	104	102.9	98	339.9	323.4	337.5	336.3	333.3	353	327.1	360	348.4	331.9	325.7	353	349.2	332.5	339.9	268.1	286.6	294	244.5	273.6	307.1	344.5	289.8	290.1	311.1	302	288.4	279.8	5	5	5	5	5	5	5	5	5	5	5	5	5	5	High	High	High	High	High	High	High	High	High	High	High	High	High	High
Q60991	Q60991	Q60991	Q60991	Q60991	Cyp7b1	Cytochrome P450 7B1 (24-hydroxycholesterol 7-alpha-hydroxylase) (EC 1.14.14.26) (25/26-hydroxycholesterol 7-alpha-hydroxylase) (EC 1.14.14.29) (3-hydroxysteroid 7-alpha hydroxylase) (Hippocampal transcript 1 protein) (HCT-1) (Oxysterol 7-alpha-hydroxylase)	TRUE	FALSE	reviewed	5	15	High	7	7	7	Mouse	FALSE	8 v 6	-0.0355714	0.56714	0.664962	14 samples	0.163004	-0.0355714	0.577671	0.656598	7.20457	6.85674	6.96694	6.73471	6.61765	6.74953	6.98071	7.04111	6.6893	7.18884	7.05311	6.99095	6.89482	6.87529	7.20457	7.12722	7.20261	6.92955	7.06393	7.11686	7.07146	7.10434	6.95536	7.38284	7.11894	7.21626	7.17093	7.12412	105.1	99.7	105	86.9	95.4	99	95.9	98.1	88.5	119	99.1	106	102.7	99.5	147.5	139.8	147.3	121.9	133.8	138.8	134.5	137.6	124.1	166.9	139	148.7	144.1	139.5	147.5	115.9	125.1	106.5	98.2	107.6	126.3	131.7	103.2	145.9	132.8	127.2	119	117.4	2	2	2	2	2	2	2	2	2	2	2	2	2	2	High	High	High	High	High	High	High	High	High	High	High	High	High	High
A0A0A6YXH4, Q6NXZ5, Q8BLF9, Q9D4P0	Q6NXZ5, Q8BLF9, Q9D4P0	Q9D4P0	Q6NXZ5	Q9D4P0	Arl5b	ADP-ribosylation factor-like protein 5B (ADP-ribosylation factor-like protein 8)	FALSE	FALSE	reviewed	3	21	High	4	4	2	Mouse	FALSE	8 v 6	-0.0187925	0.652317	0.736917	14 samples	0.554487	-0.021214	0.578163	0.657056	7.7662	7.42626	7.29737	7.48059	7.25456	7.33181	7.63009	7.51254	7.47897	7.58871	7.61324	7.39746	7.41278	7.5157	7.7662	7.69697	7.53294	7.67525	7.70183	7.69975	7.7211	7.57592	7.74483	7.78333	7.67948	7.62278	7.6886	7.76487	105.4	100.4	89.6	98.9	100.8	100.6	102.1	92.3	103.8	106.6	99.2	95.4	99.8	105.2	217.7	207.5	185.2	204.4	208.2	207.9	211	190.8	214.5	220.3	205	197.1	206.3	217.5	217.7	172	157.3	178.6	152.7	161.1	198.1	182.6	178.4	192.5	195.8	168.6	170.4	183	2	2	2	2	2	2	2	2	2	2	2	2	2	2	High	High	High	High	High	High	High	High	High	High	High	High	High	High
A0A1Y7VN19, Q9CXR1	A0A1Y7VN19, Q9CXR1	Q9CXR1	A0A1Y7VN19	Q9CXR1	Dhrs7	Dehydrogenase/reductase SDR family member 7 (EC 1.1.1.-) (Retinal short-chain dehydrogenase/reductase 4) (retSDR4) (Short chain dehydrogenase/reductase family 34C member 1) (Protein SDR34C1)	FALSE	FALSE	reviewed	3	9	High	3	3	3	Mouse	FALSE	8 v 6	0.0215563	0.576219	0.673028	14 samples	0.162752	0.0215563	0.578269	0.657076	7.67596	7.42962	7.54303	7.4271	7.28817	7.23266	7.54071	7.6851	7.37851	7.51412	7.5744	7.29646	7.42122	7.46923	7.67596	7.69975	7.77939	7.62132	7.73539	7.59991	7.63154	7.74819	7.64386	7.70874	7.64097	7.52121	7.69697	7.71836	100.1	101.8	107.5	96.4	104.3	95	97.1	105.2	97.9	102.4	97.7	89.9	101.6	103.1	204.5	207.9	219.7	196.9	213.1	194	198.3	215	200	209.2	199.6	183.7	207.5	210.6	204.5	172.4	186.5	172.1	156.3	150.4	186.2	205.8	166.4	182.8	190.6	157.2	171.4	177.2	3	3	3	3	3	3	3	3	3	3	3	3	3	3	High	High	High	High	High	High	High	High	High	High	High	High	High	High
P02070	P02070	P02070	P02070	P02070	HBB	Hemoglobin subunit beta (Beta-globin) (Hemoglobin beta chain) [Cleaved into: Spinorphin]	FALSE	FALSE	reviewed	5	12	High	2	4	1		TRUE	8 v 6	-0.0933957	0.625435	0.715501	14 samples	0.162699	-0.0933957	0.578393	0.657116	5.97499	5.42291	5.84046	5.37851	6.26491	5.32193	5.83542	6.04002	5.59991	5.63807	6.05311	6.04658	6.02459	5.70321	5.97499	5.69209	6.07682	5.57289	6.71287	5.6893	5.926	6.10434	5.86542	5.83289	6.11894	6.27053	6.30012	5.9542	95.9	78.8	102.9	72.5	159.8	78.7	92.7	104.8	88.8	86.8	106	117.7	120.1	94.5	62.9	51.7	67.5	47.6	104.9	51.6	60.8	68.8	58.3	57	69.5	77.2	78.8	62	62.9	42.9	57.3	41.6	76.9	40	57.1	65.8	48.5	49.8	66.4	66.1	65.1	52.1	1	1	1	1	1	1	1	1	1	1	1	1	1	1	High	High	High	High	High	High	High	High	High	High	High	High	High	High
A2ARF0, Q6KAU4	Q6KAU4	Q6KAU4	Q6KAU4	Q6KAU4	Mvb12b	Multivesicular body subunit 12B (ESCRT-I complex subunit MVB12B) (Protein FAM125B)	FALSE	FALSE	reviewed	4	32	High	9	10	9	Mouse	FALSE	8 v 6	-0.0204507	0.480624	0.589162	14 samples	0.373142	-0.0177865	0.578997	0.657701	8.86882	8.6489	8.64566	8.7039	8.41193	8.50621	8.86388	8.89148	8.70943	8.63771	8.74685	8.7211	8.67842	8.55228	8.86882	8.91976	8.88142	8.89815	8.85922	8.87344	8.95478	8.95478	8.97527	8.83194	8.81314	8.94603	8.9542	8.80122	98.1	101.6	99	100.1	97.5	98.4	104.1	104.1	105.6	95.6	94.4	103.5	104.1	93.6	467.5	484.3	471.6	477.1	464.4	469	496.2	496.2	503.3	455.7	449.8	493.2	496	446.1	467.5	401.4	400.5	417	340.6	363.6	465.9	474.9	418.6	398.3	429.6	422	409.7	375.4	5	5	5	5	5	5	5	5	5	5	5	5	5	5	High	High	High	High	High	High	High	High	High	High	High	High	High	High
O35409, Q0VDM6	O35409, Q0VDM6	O35409	O35409	O35409	Folh1	Glutamate carboxypeptidase 2 (EC 3.4.17.21) (Folate hydrolase 1) (Folylpoly-gamma-glutamate carboxypeptidase) (FGCP) (Glutamate carboxypeptidase II) (GCPII) (Membrane glutamate carboxypeptidase) (mGCP) (N-acetylated-alpha-linked acidic dipeptidase I) (NAALADase I) (Prostate-specific membrane antigen homolog) (Pteroylpoly-gamma-glutamate carboxypeptidase)	TRUE	FALSE	reviewed	5	7	High	5	5	4	Mouse	FALSE	8 v 6	0.0181118	0.841217	0.886096	14 samples	0.810425	-0.0348197	0.579199	0.65783	6.7211	6.54381	6.4363	6.58496	6.46434	6.71149	6.54226	6.6851	6.65964	6.7252	6.75087	6.41616	6.37678	6.90929	6.7211	6.81506	6.67243	6.77873	6.91289	7.07895	6.63227	6.74819	6.92481	6.92006	6.81634	6.64097	6.65249	7.15886	92.8	99.1	89.8	96.6	106	118.9	87.3	94.6	107	106.6	99.2	87.8	88.5	125.7	105.5	112.6	102	109.8	120.5	135.2	99.2	107.5	121.5	121.1	112.7	99.8	100.6	142.9	105.5	93.3	86.6	96	88.3	104.8	93.2	102.9	101.1	105.8	107.7	85.4	83.1	120.2	1	1	1	1	1	1	1	1	1	1	1	1	1	1	High	High	High	High	High	High	High	High	High	High	High	High	High	High
Q9D2R8	Q9D2R8	Q9D2R8	Q9D2R8	Q9D2R8	Mrps33	Small ribosomal subunit protein mS33 (28S ribosomal protein S33, mitochondrial) (MRP-S33) (S33mt) (Ganglioside-induced differentiation-associated-protein 3)	FALSE	FALSE	reviewed	3	27	High	3	3	3	Mouse	FALSE	8 v 6	-0.0368699	0.570889	0.668279	14 samples	0.162119	-0.0368699	0.579768	0.658375	7.41193	6.82018	7.09381	7.05202	6.8125	6.95536	7.15178	7.16289	6.84549	7.26679	7.38457	7.1809	6.95884	7.12825	7.41193	7.09064	7.33002	7.24603	7.25927	7.32283	7.24222	7.22593	7.11061	7.46107	7.45121	7.40599	7.23458	7.37764	107.9	86.3	101.9	96.2	97.1	101.4	96	94.9	87.6	111.6	110.9	107.5	95.4	105.3	170.3	136.3	160.9	151.8	153.2	160.1	151.4	149.7	138.2	176.2	175	169.6	150.6	166.3	170.3	113	136.6	132.7	112.4	124.1	142.2	143.3	115	154	167.1	145.1	124.4	139.9	2	2	2	2	2	2	2	2	2	2	2	2	2	2	High	High	High	High	High	High	High	High	High	High	High	High	High	High
A0A494BAI8, Q8R4I7	Q8R4I7	Q8R4I7	Q8R4I7	Q8R4I7	Neto1	Neuropilin and tolloid-like protein 1 (Brain-specific transmembrane protein containing 2 CUB and 1 LDL-receptor class A domains protein 1)	TRUE	TRUE	reviewed	5	24	High	10	11	10	Mouse	FALSE	8 v 6	0.0306098	0.499431	0.605183	14 samples	0.761431	0.0200965	0.580637	0.65926	8.97212	8.79084	8.72076	8.7502	8.63735	8.66569	9.01011	8.87928	8.69627	8.88387	8.89845	8.64277	8.54574	8.83889	8.97212	9.06178	8.95652	8.94457	9.08454	9.03315	9.10093	8.94251	8.96232	9.07788	8.96463	8.8679	8.82146	9.08773	98.5	104.8	97.5	96.7	106.5	102.8	107.7	96.5	97.8	106	98	91.6	88.8	106.7	502.2	534.4	496.8	492.7	542.9	523.9	549.1	492	498.8	540.4	499.6	467.2	452.4	544.1	502.2	442.9	421.9	430.6	398.2	406.1	515.6	470.9	414.8	472.4	477.2	399.7	373.7	457.9	7	7	7	7	7	7	7	7	7	7	7	7	7	7	High	High	High	High	High	High	High	High	High	High	High	High	High	High
A0A0R4J104, E0CXT5, E0CYJ2, E0CZ53, E9PX84, E9QL31, F6TQN9, P98078, Q3TRE6, Q9DCE6	A0A0R4J104, E9PX84, E9QL31, P98078, Q3TRE6	P98078	P98078	P98078	Dab2	Disabled homolog 2 (Adaptor molecule disabled-2) (Differentially expressed in ovarian carcinoma 2) (DOC-2) (Mitogen-responsive phosphoprotein)	FALSE	FALSE	reviewed	5	10	High	7	8	7	Mouse	FALSE	8 v 6	-0.00992945	0.93367	0.954029	14 samples	0.636968	-0.0498158	0.580745	0.659281	8.23697	8.07039	8.01179	8.07039	8.48462	8.15228	8.19229	8.29737	8.25974	8.26959	8.39618	8.18488	8.25267	8.18686	8.23697	8.34119	8.24793	8.26444	8.93192	8.52003	8.28309	8.36063	8.52552	8.46352	8.4623	8.40982	8.52865	8.43588	86.8	93.4	87.5	88.5	140.6	105.7	89.7	94.6	106.1	101.6	101.5	97.9	106.3	99.7	301.7	324.3	304	307.5	488.4	367.1	311.5	328.7	368.5	353	352.7	340.1	369.3	346.3	301.7	268.8	258.1	268.8	358.2	284.5	292.5	314.6	306.5	308.6	336.9	291	305	291.4	4	4	4	4	4	4	4	4	4	4	4	4	4	4	High	High	High	High	High	High	High	High	High	High	High	High	High	High
Q8R0J7	Q8R0J7	Q8R0J7	Q8R0J7	Q8R0J7	Vps37b	Vacuolar protein sorting-associated protein 37B (Vps37B) (ESCRT-I complex subunit VPS37B)	FALSE	FALSE	reviewed	4	24	High	4	5	4	Mouse	FALSE	8 v 6	0.012831	0.74116	0.8083	14 samples	0.531435	0.0213696	0.581291	0.659801	8.42459	8.20848	8.14211	8.31379	7.99718	7.97613	8.31922	8.35315	8.27984	8.20114	8.27333	8.23936	8.1982	8.03947	8.42459	8.47938	8.37764	8.50779	8.4446	8.34341	8.40982	8.41659	8.54574	8.39532	8.3394	8.46475	8.47411	8.28817	100	103.9	96.9	106	101.4	94.6	99	99.5	108.8	98	94.3	102.9	103.6	91	343.6	356.9	332.6	364	348.4	324.8	340.1	341.7	373.7	336.7	323.9	353.3	355.6	312.6	343.6	295.8	282.5	318.2	255.5	251.8	319.4	327	310.8	294.3	309.4	302.2	293.7	263.1	3	3	3	3	3	3	3	3	3	3	3	3	3	3	High	High	High	High	High	High	High	High	High	High	High	High	High	High
A0A0J9YVC7, D3YWI4, E9Q1I6, F8WHT5, G3UVW1, P19258	D3YWI4, E9Q1I6, F8WHT5, G3UVW1, P19258	P19258	F8WHT5	P19258	Mpv17	Protein Mpv17 (Mpv-17)	TRUE	FALSE	reviewed	5	41	High	5	6	4	Mouse	FALSE	8 v 6	-0.041254	0.550083	0.650549	14 samples	0.161362	-0.041254	0.581562	0.659929	8.28864	8.1533	8.01903	8.07307	7.71905	7.97384	8.13955	8.15279	7.99605	8.19426	8.3474	8.06286	7.90448	8.42543	8.28864	8.42375	8.25503	8.26725	8.16591	8.34163	8.23074	8.21626	8.26162	8.38802	8.4132	8.28817	8.18041	8.67455	97.9	107.5	95.6	96.4	89.9	101.5	94	93.1	96.1	104.9	106.7	97.8	90.8	127.9	312.7	343.4	305.5	308.1	287.2	324.4	300.4	297.4	306.9	335	340.9	312.6	290.1	408.6	312.7	284.7	259.4	269.3	210.7	251.4	282	284.6	255.3	292.9	325.7	267.4	239.6	343.8	4	4	4	4	4	4	4	4	4	4	4	4	4	4	High	High	High	High	High	High	High	High	High	High	High	High	High	High
Q64519	Q64519	Q64519	Q64519	Q64519	Sdc3	Syndecan-3 (SYND3)	TRUE	FALSE	reviewed	5	7	High	5	8	5	Mouse	FALSE	8 v 6	-0.0245846	0.547335	0.648084	14 samples	0.161339	-0.0245846	0.581617	0.659929	9.93737	9.80365	9.74197	9.81938	9.50978	9.61618	9.81121	10.0298	9.67966	9.86851	9.92362	9.70269	9.73285	9.94369	9.93737	10.0743	9.97771	10.0137	9.9571	9.98385	9.90207	10.093	9.94544	10.0626	9.98982	9.92778	10.0086	10.1928	95.3	104.8	98	100.5	96.6	98.4	93	106.2	95.8	103.9	98.8	94.7	100.1	113.8	980.5	1078.1	1008.3	1033.8	994	1012.6	956.8	1092.2	986	1069.4	1016.8	974	1030.1	1170.4	980.5	893.7	856.3	903.5	729	784.8	898.4	1045.4	820.1	934.8	971.2	833.3	850.9	984.8	5	5	5	5	5	5	5	5	5	5	5	5	5	5	High	High	High	High	High	High	High	High	High	High	High	High	High	High
A0A0R4J0W4, Q8CI85, Q8K2J1	A0A0R4J0W4, Q8CI85, Q8K2J1	Q8CI85	Q8K2J1	Q8CI85	Ca12	Carbonic anhydrase 12 (EC 4.2.1.1) (Carbonate dehydratase XII) (Carbonic anhydrase XII) (CA-XII)	TRUE	FALSE	reviewed	5	3	Medium	1	1	1	Mouse	FALSE	8 v 6	-0.0779059	0.756687	0.820334	14 samples	0.523335	-0.125572	0.581672	0.659929	5.69209	5.31832	5.47897	4.73877	6.05745	5.46271	5.64962	5.64386	4.85798	5.31832	5.848	5.83542	6.10014	5.63517	5.69209	5.58796	5.71699	4.93546	6.50462	5.82782	5.73877	5.70598	5.12102	5.51096	5.91409	6.05961	6.37678	5.88264	92.1	85.7	93.6	54.4	161.8	101.3	95.2	93	62	81.3	107.4	118.9	148	105.2	51.7	48.1	52.6	30.6	90.8	56.8	53.4	52.2	34.8	45.6	60.3	66.7	83.1	59	51.7	39.9	44.6	26.7	66.6	44.1	50.2	50	29	39.9	57.6	57.1	68.6	49.7	1	1	1	1	1	1	1	1	1	1	1	1	1	1	High	High	High	High	High	High	High	High	High	High	High	High	High	High
Q99KQ4	Q99KQ4	Q99KQ4	Q99KQ4	Q99KQ4	Nampt	Nicotinamide phosphoribosyltransferase (NAmPRTase) (Nampt) (EC 2.4.2.12) (Pre-B-cell colony-enhancing factor 1 homolog) (PBEF) (Visfatin)	FALSE	FALSE	reviewed	5	39	High	17	21	17	Mouse	FALSE	8 v 6	0.0123503	0.588176	0.683222	14 samples	0.160926	0.0123503	0.582598	0.660878	11.0242	10.712	10.6904	10.7881	10.5619	10.6803	10.8458	10.8942	10.7249	10.8267	10.9666	10.7875	10.6512	10.7376	11.0242	10.9827	10.9262	10.9824	11.0092	11.0478	10.9366	10.9574	10.9906	11.0208	11.0328	11.0126	10.9271	10.9866	102.5	99.6	95.8	99.5	101.4	104.2	96.4	97.8	100.1	102.2	103.1	101.7	95.8	99.8	2082.7	2023.6	1945.9	2023.1	2061.1	2117	1960	1988.4	2034.7	2077.8	2095.1	2065.9	1947.1	2029.1	2082.7	1677.4	1652.5	1768.2	1511.6	1640.9	1840.4	1903.2	1692.4	1816.2	2001.2	1767.5	1608.2	1707.4	15	15	15	15	15	15	15	15	15	15	15	15	15	15	High	High	High	High	High	High	High	High	High	High	High	High	High	High
Q80W37	Q80W37	Q80W37	Q80W37	Q80W37	Snupn	Snurportin-1 (RNA U transporter 1)	FALSE	FALSE	reviewed	4	9	High	4	4	4	Mouse	FALSE	8 v 6	0.0243714	0.642374	0.729804	14 samples	0.319196	0.0271694	0.583529	0.661809	6.70736	6.59246	6.72792	6.58496	6.26866	6.34163	6.7879	6.65535	6.55612	6.66391	6.66676	6.51412	6.37678	6.47735	6.70736	6.86419	6.96347	6.78005	6.71699	6.71012	6.87897	6.71836	6.82146	6.85798	6.732	6.74012	6.65249	6.72656	95.2	106.1	113.7	100.1	95.8	95.3	107.2	95.9	103	105.6	96.8	97.3	91.6	96.4	104.5	116.5	124.8	109.9	105.2	104.7	117.7	105.3	113.1	116	106.3	106.9	100.6	105.9	104.5	96.5	106	96	77.1	81.1	110.5	100.8	94.1	101.4	101.6	91.4	83.1	89.1	1	1	1	1	1	1	1	1	1	1	1	1	1	1	High	High	High	High	High	High	High	High	High	High	High	High	High	High
Q8BMJ3	Q8BMJ3	Q8BMJ3	Q8BMJ3	Q8BMJ3	Eif1ax	Eukaryotic translation initiation factor 1A, X-chromosomal (eIF-1A X isoform) (eIF1A X isoform) (Eukaryotic translation initiation factor 4C) (eIF-4C)	FALSE	TRUE	reviewed	3	44	High	9	12	2	Mouse	FALSE	8 v 6	0.00486155	0.928238	0.950314	14 samples	0.763563	-0.0201273	0.58367	0.661809	9.16692	9.05528	9.15	9.24959	9.02873	9.05907	9.14313	9.26889	9.12386	9.15305	9.27961	9.15	9.16792	9.21116	9.16692	9.32598	9.38565	9.44398	9.47594	9.42668	9.2341	9.33204	9.38974	9.34718	9.34585	9.37504	9.44377	9.46025	86.8	97	101.1	105.2	107.6	104	91	97.4	101.3	98.4	98.3	100.3	105.2	106.4	574.8	641.8	668.9	696.5	712.1	688.2	602.2	644.5	670.8	651.3	650.7	664	696.4	704.4	574.8	532	568.1	608.7	522.3	533.4	565.4	616.9	557.9	569.3	621.5	568.1	575.2	592.7	5	5	5	5	5	5	5	5	5	5	5	5	5	5	High	High	High	High	High	High	High	High	High	High	High	High	High	High
Q91XZ9	Q91XZ9	Q91XZ9	Q91XZ9	Q91XZ9	Pcdhb20	Protocadherin beta 20	TRUE	FALSE	unreviewed	2	3	High	2	2	1	Mouse	FALSE	8 v 6	-0.0648738	0.514219	0.618969	14 samples	0.711579	-0.0388234	0.583707	0.661809	5.62644	5.20555	5	4.84298	4.79181	4.82782	5.25172	5.39575	5.3147	5.08746	5.25927	5.06178	5.08746	5.04876	5.62644	5.47573	5.23266	5.03562	5.24031	5.19377	5.34341	5.45615	5.57894	5.2817	5.32193	5.2854	5.36107	5.29646	121.3	109.4	92.5	80.7	92.8	90.1	99.7	108	117.6	95.6	98.4	95.9	101.1	96.7	49.4	44.5	37.6	32.8	37.8	36.6	40.6	43.9	47.8	38.9	40	39	41.1	39.3	49.4	36.9	32	28.7	27.7	28.4	38.1	42.1	39.8	34	38.3	33.4	34	33.1	1	1	1	1	1	1	1	1	1	1	1	1	1	1	High	High	High	High	High	High	High	High	High	High	High	High	High	High
A0A0J9YUD8, A0A0J9YUZ4, D3YVC6, D3YZ18, P63158	P63158	P63158	P63158	P63158	Hmgb1	High mobility group protein B1 (High mobility group protein 1) (HMG-1)	FALSE	FALSE	reviewed	5	41	High	16	31	15	Mouse	FALSE	8 v 6	0.0364523	0.552076	0.651889	14 samples	0.385335	0.0317723	0.583776	0.661809	11.2904	11.1255	11.1618	11.2694	11.1681	11.1888	11.1721	11.2599	11.2678	11.2904	11.3597	11.2615	11.2022	11.0908	11.2904	11.3961	11.3976	11.4637	11.6154	11.5564	11.2629	11.3231	11.5336	11.4845	11.4259	11.4865	11.4781	11.3399	90.4	97.3	97.4	101.9	113.3	108.7	88.7	92.5	107	103.4	99.3	103.6	103	93.6	2504.6	2695.1	2697.9	2824.3	3137.6	3011.7	2457.4	2562	2964.6	2865.4	2751.3	2869.4	2852.7	2592	2504.6	2234.1	2291	2468.5	2301.1	2334.4	2307.5	2452.2	2465.8	2504.6	2627.9	2455	2356.2	2181	14	14	14	14	14	14	14	14	14	14	14	14	14	14	High	High	High	High	High	High	High	High	High	High	High	High	High	High
Q9D3X9	Q9D3X9	Q9D3X9	Q9D3X9	Q9D3X9	Mfap3l	Microfibrillar-associated protein 3-like	TRUE	FALSE	reviewed	4	9	High	3	8	2	Mouse	FALSE	8 v 6	-0.0421368	0.584919	0.680506	14 samples	0.160039	-0.0421368	0.584705	0.66266	5.74685	5.23266	5.25172	5.57289	5.15381	5.43296	5.49506	5.55766	5.59395	5.59096	5.37504	5.58796	5.39232	5.52042	5.74685	5.50462	5.48864	5.76818	5.60288	5.79961	5.58796	5.62059	5.86047	5.7866	5.44294	5.8125	5.66959	5.77083	104.6	88.4	87.5	106.2	94.7	108.5	93.7	95.8	113.1	107.6	84.7	109.6	99.2	106.3	53.7	45.4	44.9	54.5	48.6	55.7	48.1	49.2	58.1	55.2	43.5	56.2	50.9	54.6	53.7	37.6	38.1	47.6	35.6	43.2	45.1	47.1	48.3	48.2	41.5	48.1	42	45.9	1	1	1	1	1	1	1	1	1	1	1	1	1	1	High	High	High	High	High	High	High	High	High	High	High	High	High	High
Q91WE9	Q91WE9	Q91WE9	Q91WE9	Q91WE9	Tafa5	Chemokine-like protein TAFA-5	FALSE	FALSE	reviewed	4	30	High	3	3	3	Mouse	FALSE	8 v 6	0.0487052	0.56342	0.66183	14 samples	0.160039	0.0487052	0.584705	0.66266	4.38543	4.20945	4.06178	4.43296	4.1375	4.06178	4.43296	4.27053	4.17792	4.17792	4.20163	3.89724	4.41954	4.34341	4.38543	4.47897	4.30012	4.63227	4.58496	4.43296	4.52356	4.33628	4.44626	4.37156	4.27053	4.12928	4.69488	4.59096	95.7	102.1	90.1	113.5	110.2	98.8	105.4	92.5	99.7	94.9	88.3	80	118.4	110.3	20.9	22.3	19.7	24.8	24	21.6	23	20.2	21.8	20.7	19.3	17.5	25.9	24.1	20.9	18.5	16.7	21.6	17.6	16.7	21.6	19.3	18.1	18.1	18.4	14.9	21.4	20.3	1	1	1	1	1	1	1	1	1	1	1	1	1	1	High	High	High	High	High	High	High	High	High	High	High	High	High	High
D6RHM0, G3X983, Q66JZ4	G3X983, Q66JZ4	Q66JZ4	G3X983	Q66JZ4	TCAIM	T-cell activation inhibitor, mitochondrial (Tolerance associated gene-1 protein) (TOAG-1)	FALSE	FALSE	reviewed	3	5	High	2	2	2	Mouse	FALSE	8 v 6	-0.0400484	0.541905	0.642888	14 samples	0.159942	-0.0400484	0.584935	0.662819	5.65249	5.25927	5.35755	5.33271	5.17792	5.15381	5.55459	5.32553	5.51096	5.50779	5.71425	5.45286	5.06178	5.36107	5.65249	5.52982	5.59395	5.52669	5.62644	5.52042	5.64386	5.38888	5.7761	5.70321	5.78136	5.67807	5.33985	5.60881	103.4	95	99.4	94.8	101.7	94.4	103	86.1	112.7	107.2	113.1	105.4	83.3	100.4	50.3	46.2	48.3	46.1	49.4	45.9	50	41.9	54.8	52.1	55	51.2	40.5	48.8	50.3	38.3	41	40.3	36.2	35.6	47	40.1	45.6	45.5	52.5	43.8	33.4	41.1	1	1	1	1	1	1	1	1	1	1	1	1	1	1	High	High	High	High	High	High	High	High	High	High	High	High	High	High
Q9R0S2	Q9R0S2	Q9R0S2	Q9R0S2	Q9R0S2	Mmp24	Matrix metalloproteinase-24 (MMP-24) (EC 3.4.24.-) (Matrix metalloproteinase-21) (MMP-21) (Membrane-type matrix metalloproteinase 5) (MT-MMP 5) (MTMMP5) (Membrane-type-5 matrix metalloproteinase) (MT5-MMP) (MT5MMP) [Cleaved into: Processed matrix metalloproteinase-24]	TRUE	FALSE	reviewed	5	5	High	3	3	2	Mouse	FALSE	8 v 6	-0.0899927	0.392638	0.506639	14 samples	0.710849	-0.0475142	0.585993	0.663916	6.13955	5.75756	5.58496	5.86047	5.39232	5.31832	5.73606	6.19967	5.99095	6.02901	6.00225	5.60585	5.52669	5.62936	6.13955	6.02901	5.82273	6.05528	5.83794	5.6865	5.82528	6.26303	6.2555	6.22304	6.06824	5.83036	5.80478	5.87774	110.7	102.5	88.9	104.5	89.9	81	89.1	120.7	120.1	117.3	105.5	89.5	87.8	92.5	70.5	65.3	56.6	66.5	57.2	51.5	56.7	76.8	76.4	74.7	67.1	56.9	55.9	58.8	70.5	54.1	48	58.1	42	39.9	53.3	73.5	63.6	65.3	64.1	48.7	46.1	49.5	1	1	1	1	1	1	1	1	1	1	1	1	1	1	High	High	High	High	High	High	High	High	High	High	High	High	High	High
A2AVP3, Q9DBX2	Q9DBX2	Q9DBX2	Q9DBX2	Q9DBX2	Pdcl	Phosducin-like protein (PHLP)	FALSE	FALSE	reviewed	5	31	High	7	7	7	Mouse	FALSE	8 v 6	-0.0198387	0.500052	0.605461	14 samples	0.588904	-0.0153006	0.586189	0.663953	8.86047	8.72178	8.68405	8.75154	8.48462	8.58045	8.8802	8.98356	8.76222	8.78463	8.8125	8.70287	8.61802	8.64926	8.86047	8.99266	8.91976	8.94603	8.93192	8.94778	8.97097	9.04685	9.02791	8.979	8.87866	8.92778	8.89391	8.89845	94.3	103.3	98.2	100	99.1	100.2	101.8	107.3	105.9	102.3	95.5	98.8	96.5	96.8	464.8	509.4	484.3	493.2	488.4	493.8	501.8	528.9	522	504.6	470.7	487	475.7	477.2	464.8	422.2	411.3	431	358.2	382.8	471.2	506.2	434.2	441	449.6	416.7	392.9	401.5	5	5	5	5	5	5	5	5	5	5	5	5	5	5	High	High	High	High	High	High	High	High	High	High	High	High	High	High
A0A0G2JEV6, Q9QUQ5	Q9QUQ5	Q9QUQ5	Q9QUQ5	Q9QUQ5	Trpc4	Short transient receptor potential channel 4 (TrpC4) (Capacitative calcium entry channel Trp4) (Receptor-activated cation channel TRP4)	TRUE	FALSE	reviewed	5	5	High	4	4	4	Mouse	FALSE	8 v 6	0.0420529	0.637677	0.725147	14 samples	0.159382	0.0420529	0.586268	0.663953	8.46107	7.80671	7.70321	7.74685	7.55842	7.6279	7.86913	7.85674	7.72996	7.94544	7.97441	7.8157	7.74483	7.85674	8.46107	8.07735	7.93899	7.94134	8.00619	7.99492	7.96	7.92006	7.99548	8.13955	8.04056	8.04056	8.02126	8.10591	132.7	101.7	92.5	92.6	96.8	96.1	93.8	91.3	96.1	106.2	99.2	99.2	97.9	103.8	352.4	270.1	245.4	245.8	257.1	255.1	249	242.2	255.2	282	263.3	263.3	259.8	275.5	352.4	223.9	208.4	214.8	188.5	197.8	233.8	231.8	212.3	246.5	251.5	225.3	214.5	231.8	3	3	3	3	3	3	3	3	3	3	3	3	3	3	High	High	High	High	High	High	High	High	High	High	High	High	High	High
Q6PDS3	Q6PDS3	Q6PDS3	Q6PDS3	Q6PDS3	Sarm1	NAD(+) hydrolase SARM1 (NADase SARM1) (EC 3.2.2.6) (NADP(+) hydrolase SARM1) (EC 3.2.2.-) (Sterile alpha and TIR motif-containing protein 1)	FALSE	TRUE	reviewed	5	54	High	34	39	34	Mouse	FALSE	8 v 6	-0.0108223	0.736194	0.804703	14 samples	0.841372	0.0107683	0.586295	0.663953	11.6206	11.3328	11.3834	11.4264	11.0295	11.1785	11.5671	11.6012	11.3768	11.387	11.5075	11.3387	11.2688	11.2582	11.6206	11.6035	11.6192	11.6207	11.4768	11.546	11.6579	11.6644	11.6425	11.5812	11.5737	11.5638	11.5447	11.5073	102.3	101.1	102.2	102.3	92.6	97.1	104.9	105.4	103.8	99.5	99	98.3	97	94.5	3148.8	3111.8	3145.7	3149	2850.2	2990.1	3231.2	3246	3197.1	3064	3048.2	3027.3	2987.5	2911	3148.8	2579.4	2671.4	2752.2	2090.3	2317.7	3034.1	3106.8	2659.2	2678.2	2911.5	2590	2467.5	2449.4	26	26	26	26	26	26	26	26	26	26	26	26	26	26	High	High	High	High	High	High	High	High	High	High	High	High	High	High
O55234, Q8BTY5	O55234	O55234	O55234	O55234	Psmb5	Proteasome subunit beta type-5 (EC 3.4.25.1) (Macropain epsilon chain) (Multicatalytic endopeptidase complex epsilon chain) (Proteasome chain 6) (Proteasome epsilon chain) (Proteasome subunit X)	FALSE	FALSE	reviewed	5	55	High	13	19	13	Mouse	FALSE	8 v 6	-0.0472166	0.550874	0.651129	14 samples	0.24945	-0.0476138	0.588168	0.665973	10.4969	10.2919	10.3113	10.3548	9.93413	10.0773	10.1865	10.3461	10.3694	10.2846	10.3961	10.2822	10.6665	10.3921	10.4969	10.5625	10.5472	10.5491	10.3814	10.4448	10.2773	10.4094	10.6352	10.4787	10.4623	10.5072	10.9424	10.6412	97.6	102.1	101.1	101.2	90.1	94.1	83.8	91.8	107.4	96.4	95.3	98.3	132.9	107.9	1445	1512.3	1496.3	1498.3	1333.9	1393.8	1241	1360	1590.4	1426.9	1410.8	1455.4	1967.8	1597.1	1445	1253.6	1270.6	1309.5	978.3	1080.4	1165.3	1301.6	1322.8	1247.3	1347.5	1245.2	1625.3	1343.8	9	9	9	9	9	9	9	9	9	9	9	9	9	9	High	High	High	High	High	High	High	High	High	High	High	High	High	High
Q3UGF1	Q3UGF1	Q3UGF1	Q3UGF1	Q3UGF1	Wdr19	WD repeat-containing protein 19 (Intraflagellar transport 144 homolog)	FALSE	FALSE	reviewed	5	8	High	12	12	12	Mouse	FALSE	8 v 6	0.0294916	0.584621	0.680405	14 samples	0.2437	0.0289056	0.588562	0.666316	8.44915	7.93664	8.03122	8.07628	7.94193	7.84862	8.07307	8.18587	7.96982	7.96116	8.27612	8.05907	8.17493	8.03342	8.44915	8.2075	8.26725	8.27053	8.38931	8.21626	8.1639	8.24888	8.23601	8.15532	8.34252	8.28401	8.4508	8.28263	112	94.7	98.7	98.9	107.4	95.3	91.9	97.5	96.6	91.3	104	99.9	112.1	99.8	349.5	295.6	308.1	308.8	335.3	297.4	286.8	304.2	301.5	285.1	324.6	311.7	349.9	311.4	349.5	245	261.6	269.9	245.9	230.5	269.3	291.2	250.7	249.2	310	266.7	289	262	4	4	4	4	4	4	4	4	4	4	4	4	4	4	High	High	High	High	High	High	High	High	High	High	High	High	High	High
Q8BMN4	Q8BMN4	Q8BMN4	Q8BMN4	Q8BMN4	Lmln	Leishmanolysin-like peptidase (EC 3.4.24.-)	FALSE	FALSE	reviewed	3	13	High	8	8	8	Mouse	FALSE	8 v 6	0.0425682	0.380295	0.493463	14 samples	0.681499	0.0222914	0.588969	0.666676	8.44543	8.23314	8.07682	8.23745	8.07093	8.17792	8.22641	8.26632	8.08587	8.28355	8.41701	8.21529	8.09223	8.31877	8.44543	8.50343	8.31243	8.43171	8.51846	8.54535	8.31696	8.32957	8.35182	8.47776	8.48301	8.44004	8.36807	8.56796	100.5	104.7	91.7	99.6	105.8	107.8	92	92.8	94.2	102.8	103.2	100.2	95.3	109.5	348.6	362.9	317.9	345.3	366.7	373.6	318.9	321.7	326.7	356.5	357.8	347.3	330.4	379.5	348.6	300.9	270	301.8	268.9	289.6	299.5	307.9	271.7	311.6	341.8	297.2	272.9	319.3	4	4	4	4	4	4	4	4	4	4	4	4	4	4	High	High	High	High	High	High	High	High	High	High	High	High	High	High
A0A0J9YTX9, A0A0J9YU67, F8WJA5, Q61474	Q61474	Q61474	Q61474	Q61474	Msi1	RNA-binding protein Musashi homolog 1 (Musashi-1)	FALSE	FALSE	reviewed	5	40	High	12	12	11	Mouse	FALSE	8 v 6	-0.0276705	0.385557	0.499504	14 samples	0.680337	-0.0148948	0.589216	0.666853	10.0924	9.7879	9.70805	9.83131	9.54438	9.64584	9.9993	10.0348	9.76172	9.89178	9.96217	9.78921	9.84329	9.67596	10.0924	10.0585	9.94383	10.0256	9.99166	10.0135	10.0901	10.098	10.0275	10.0859	10.0285	10.0143	10.1192	9.92511	103.9	101.4	93.7	99.2	96.9	98.3	103.7	104.3	99.3	103.4	99.4	98.4	105.8	92.5	1091.7	1066.4	984.9	1042.3	1018.1	1033.6	1090	1096	1043.7	1086.8	1044.4	1034.2	1112.2	972.2	1091.7	884	836.4	911	746.7	801.1	1023.5	1049	868.1	950	997.5	884.8	918.6	818	8	8	8	8	8	8	8	8	8	8	8	8	8	8	High	High	High	High	High	High	High	High	High	High	High	High	High	High
D3Z1H8, D3Z1H9, Q9JL62	Q9JL62	Q9JL62	Q9JL62	Q9JL62	Gltp	Glycolipid transfer protein (GLTP)	FALSE	FALSE	reviewed	4	15	High	3	4	3	Mouse	FALSE	8 v 6	0.0429384	0.567322	0.665049	14 samples	0.157844	0.0429384	0.589933	0.667563	7.79572	7.37851	7.66391	7.71425	7.47897	7.54303	7.76686	7.85112	7.76022	7.39232	7.77808	7.58421	7.59171	7.2891	7.79572	7.6489	7.89966	7.90869	7.926	7.91049	7.85798	7.91409	8.02625	7.58571	7.84423	7.80929	7.86728	7.53761	97.7	88.2	105	105.6	106.9	105.8	101.9	106	114.6	84.4	101	98.6	102.6	81.7	222.2	200.7	238.8	240.3	243.2	240.6	232	241.2	260.7	192.1	229.8	224.3	233.5	185.8	222.2	166.4	202.8	210	178.4	186.5	217.8	230.9	216.8	168	219.5	191.9	192.9	156.4	3	3	3	3	3	3	3	3	3	3	3	3	3	3	High	High	High	High	High	High	High	High	High	High	High	High	High	High
F8VQK5, P59808	F8VQK5, P59808	P59808	P59808	P59808	Sash1	SAM and SH3 domain-containing protein 1	FALSE	FALSE	reviewed	4	17	High	14	16	14	Mouse	FALSE	8 v 6	0.0260493	0.602355	0.695654	14 samples	0.434858	0.0292621	0.590296	0.667795	8.79863	8.62242	8.57175	8.66605	8.46475	8.49785	8.80542	8.85393	8.73302	8.61618	8.60251	8.46352	8.66534	8.47127	8.79863	8.893	8.80735	8.86047	8.91199	8.86542	8.89603	8.91707	8.99887	8.81025	8.66853	8.68825	8.94134	8.72042	96.9	103.4	97.5	101.1	104.8	101.5	103.7	105.2	111.3	97.7	88.5	89.8	107	91.8	445.3	475.4	448	464.8	481.7	466.4	476.4	483.4	511.6	448.9	406.9	412.5	491.6	421.8	445.3	394.1	380.5	406.2	353.3	361.5	447.4	462.7	425.5	392.4	388.7	353	406	354.9	6	6	6	6	6	6	6	6	6	6	6	6	6	6	High	High	High	High	High	High	High	High	High	High	High	High	High	High
E0CXY0, F6TLV3, Q8BX90	F6TLV3, Q8BX90	Q8BX90	F6TLV3	Q8BX90	Fndc3a	Fibronectin type-III domain-containing protein 3A	TRUE	FALSE	reviewed	5	17	High	16	18	16	Mouse	FALSE	8 v 6	-0.0205146	0.592199	0.686602	14 samples	0.157683	-0.0205146	0.590318	0.667795	9.27612	8.80671	8.94281	8.96	8.73471	8.73944	9.01486	9.06474	8.88509	9.07146	9.2396	8.94808	8.89785	8.91229	9.27612	9.07735	9.17842	9.15431	9.1819	9.10669	9.10565	9.12799	9.15076	9.26562	9.30583	9.17293	9.17368	9.16138	107.2	93.4	100.2	98.5	100.4	95.3	95.3	96.8	98.3	106.4	109.4	99.8	99.9	99	620	540.2	579.4	569.8	580.8	551.3	550.9	559.5	568.4	615.5	632.9	577.2	577.5	572.6	620	447.8	492.1	498	426	427.4	517.3	535.5	472.8	538	604.5	493.9	477	481.8	12	12	12	12	12	12	12	12	12	12	12	12	12	12	High	High	High	High	High	High	High	High	High	High	High	High	High	High
A2A6A2	A2A6A2	A2A6A2	A2A6A2	A2A6A2	Hsp90aa1	Heat shock protein 90, alpha (cytosolic), class A member 1	FALSE	FALSE	unreviewed	1	51	High	6	12	1	Mouse	FALSE	8 v 6	-0.0247812	0.584756	0.680424	14 samples	0.157289	-0.0247812	0.591259	0.668756	6.58946	6.46107	6.40259	6.60733	6.18785	6.2854	6.50303	6.73742	6.50938	6.48864	6.6837	6.37504	6.33985	6.52982	6.58946	6.732	6.63807	6.8009	6.63517	6.65392	6.59395	6.8009	6.77479	6.68229	6.74953	6.6014	6.61471	6.78005	93.2	102.9	96.4	107.9	96.2	97.4	93.5	107.9	106	99.4	104.1	93.9	94.9	106.3	96.3	106.3	99.6	111.5	99.4	100.7	96.6	111.5	109.5	102.7	107.6	97.1	98	109.9	96.3	88.1	84.6	97.5	72.9	78	90.7	106.7	91.1	89.8	102.8	83	81	92.4	1	1	1	1	1	1	1	1	1	1	1	1	1	1	High	High	High	High	High	High	High	High	High	High	High	High	High	High
Q8BFU3	Q8BFU3	Q8BFU3	Q8BFU3	Q8BFU3	Rnf214	RING finger protein 214	FALSE	FALSE	reviewed	3	41	High	24	30	23	Mouse	FALSE	8 v 6	0.0152776	0.678611	0.759208	14 samples	0.507803	0.0189003	0.591395	0.668809	10.7684	10.61	10.5175	10.6192	10.4396	10.3683	10.7132	10.8116	10.6274	10.5731	10.6465	10.496	10.5404	10.4912	10.7684	10.8807	10.7533	10.8135	10.887	10.7358	10.8041	10.8749	10.8931	10.7672	10.7126	10.721	10.8163	10.7402	97.9	105.8	96.9	101	106.3	95.7	100.3	105.4	106.7	97.8	94.2	94.7	101.2	96	1744.3	1885.4	1726.1	1799.6	1893.7	1705.3	1787.9	1877.9	1901.7	1742.8	1678.1	1687.9	1803.1	1710.5	1744.3	1562.9	1465.8	1572.9	1388.8	1321.8	1678.8	1797.3	1581.8	1523.4	1602.9	1444.1	1489.3	1439.3	17	17	17	17	17	17	17	17	17	17	17	17	17	17	High	High	High	High	High	High	High	High	High	High	High	High	High	High
E9PWR7, E9Q7X9, E9Q9B1, Q3TMK4	E9PWR7	E9PWR7	E9PWR7	E9PWR7	Evi5	Ecotropic viral integration site 5	FALSE	FALSE	unreviewed	1	12	High	10	10	7	Mouse	FALSE	8 v 6	-0.0322235	0.379375	0.492529	14 samples	0.659862	-0.0184851	0.591891	0.669268	8.49305	8.23649	8.20506	8.25361	7.96116	8.13134	8.51609	8.47573	8.33584	8.25408	8.39575	8.2182	8.25786	8.10119	8.49305	8.5074	8.44045	8.44791	8.40812	8.49865	8.60696	8.53916	8.60177	8.44832	8.46189	8.44336	8.53372	8.35006	100.5	101.5	96.9	97.4	94.8	100.9	108.7	103.8	108.4	97.4	98.3	97.1	103.4	91	360.3	363.9	347.4	349.2	339.7	361.7	389.9	372	388.5	349.3	352.6	348.1	370.6	326.3	360.3	301.6	295.1	305.2	249.2	280.4	366.1	356	323.1	305.3	336.8	297.8	306.1	274.6	3	3	3	3	3	3	3	3	3	3	3	3	3	3	High	High	High	High	High	High	High	High	High	High	High	High	High	High
A0A338P686, A0A338P6P0, A0A338P6Y5, Q9CQ33	A0A338P6P0, Q9CQ33	Q9CQ33	A0A338P6P0	Q9CQ33	Lztr1	Leucine-zipper-like transcriptional regulator 1 (LZTR-1)	FALSE	FALSE	reviewed	5	4	High	3	3	2	Mouse	FALSE	8 v 6	-0.0266331	0.590837	0.685345	14 samples	0.156816	-0.0266331	0.592389	0.669651	6.98527	6.7211	6.86913	6.87774	6.70598	6.83794	6.96116	7.04002	6.94603	6.94953	7.06717	6.91169	6.91528	6.67384	6.98527	6.99209	7.10538	7.07146	7.15279	7.20555	7.05202	7.10329	7.21237	7.14364	7.1334	7.1375	7.1918	6.92244	92.1	92.6	100.2	97.9	103.5	107.4	96.5	100	107.9	102.8	102.1	102.4	106.3	88.2	126.7	127.3	137.7	134.5	142.3	147.6	132.7	137.5	148.3	141.4	140.4	140.8	146.2	121.3	126.7	105.5	116.9	117.6	104.4	114.4	124.6	131.6	123.3	123.6	134.1	120.4	120.7	102.1	2	2	2	2	2	2	2	2	2	2	2	2	2	2	High	High	High	High	High	High	High	High	High	High	High	High	High	High
A0A494B8Y8, A0A494B9Y3, Q91XB7	A0A494B8Y8, A0A494B9Y3, Q91XB7	Q91XB7	A0A494B8Y8	Q91XB7	Yif1a	Protein YIF1A (YIP1-interacting factor homolog A)	TRUE	FALSE	reviewed	4	5	High	1	1	1	Mouse	FALSE	8 v 6	0.0419155	0.713008	0.787575	14 samples	0.508051	0.0592283	0.592411	0.669651	4.57894	3.98185	3.87774	4.10434	3.57289	3.79701	4.46597	4.36457	3.94486	3.71149	4.16189	3.88753	3.67807	3.91648	4.57894	4.24793	4.1127	4.30012	4.01792	4.16189	4.55459	4.42626	4.20945	3.90689	4.23266	4.1127	3.94486	4.16993	127.6	101.7	92.5	105.5	86.5	95.5	125.6	115	98.8	80.2	100.2	92.3	82.5	96	23.9	19	17.3	19.7	16.2	17.9	23.5	21.5	18.5	15	18.8	17.3	15.4	18	23.9	15.8	14.7	17.2	11.9	13.9	22.1	20.6	15.4	13.1	17.9	14.8	12.8	15.1	1	1	1	1	1	1	1	1	1	1	1	1	1	1	High	High	High	High	High	High	High	High	High	High	High	High	High	High
A0A0A6YWY2, Q8N7N5	Q8N7N5	Q8N7N5	Q8N7N5	Q8N7N5	Dcaf8	DDB1- and CUL4-associated factor 8 (WD repeat-containing protein 42A)	FALSE	FALSE	reviewed	4	11	High	6	6	6	Mouse	FALSE	8 v 6	0.0172693	0.647469	0.73341	14 samples	0.609739	0.0203491	0.592565	0.669723	8.64061	8.32957	8.40854	8.45286	8.22497	8.23984	8.4582	8.53605	8.42164	8.30287	8.61471	8.52513	8.41447	8.24127	8.64061	8.60028	8.64422	8.6471	8.67243	8.60696	8.54921	8.59917	8.6872	8.49705	8.68089	8.7502	8.69	8.49025	100.9	98.1	101.2	101.4	103.2	98.6	94.7	98.1	104.3	91.4	103.8	108.9	104.5	90.9	399.1	388.1	400.1	400.9	408	389.9	374.6	387.8	412.2	361.3	410.4	430.6	413	359.6	399.1	321.7	339.8	350.4	299.2	302.3	351.7	371.2	342.9	315.8	392	368.4	341.2	302.6	3	3	3	3	3	3	3	3	3	3	3	3	3	3	High	High	High	High	High	High	High	High	High	High	High	High	High	High
Q5SYL3	Q5SYL3	Q5SYL3	Q5SYL3	Q5SYL3	Bltp2	Bridge-like lipid transfer protein family member 2 (Protein KIAA0100)	FALSE	FALSE	reviewed	3	6	High	10	11	10	Mouse	FALSE	8 v 6	0.0165569	0.585081	0.680514	14 samples	0.156561	0.0165569	0.592997	0.670109	9.2717	9.00169	8.94339	9.0381	8.74886	8.94574	9.10329	9.08454	8.90358	9.09249	9.19155	9.01542	8.92926	9.07039	9.2717	9.2724	9.17916	9.23242	9.19599	9.31334	9.19426	9.14771	9.16942	9.28656	9.25786	9.24055	9.20506	9.31945	102.5	102.6	96.2	99.8	97.3	105.5	97.2	94.1	95.5	103.6	101.5	100.3	97.9	106	618.1	618.4	579.7	601.5	586.5	636.2	585.8	567.2	575.8	624.5	612.2	604.9	590.2	638.9	618.1	512.6	492.3	525.7	430.2	493.1	550	542.9	478.9	545.9	584.7	517.5	487.5	537.6	8	8	8	8	8	8	8	8	8	8	8	8	8	8	High	High	High	High	High	High	High	High	High	High	High	High	High	High
A0A087WS49, F8WGL9	A0A087WS49	A0A087WS49	A0A087WS49	A0A087WS49	Cdv3	Carnitine deficiency-associated gene expressed in ventricle 3	FALSE	FALSE	unreviewed	1	70	High	11	14	3	Mouse	FALSE	8 v 6	0.0440667	0.575104	0.672044	14 samples	0.461991	0.0448505	0.593162	0.670192	7.31379	6.88264	7.08852	7.2114	6.87406	6.96809	7.08852	7.22593	7.08746	6.88264	7.08215	7.12412	7.37678	6.82146	7.31379	7.15381	7.32373	7.40599	7.32103	7.33628	7.17891	7.29002	7.35315	7.07682	7.14873	7.34873	7.65249	7.07146	101.5	90.9	102.3	108.3	102.1	103.1	92.5	99.9	104.4	86.2	90.6	104.1	128.4	85.8	159.1	142.4	160.2	169.6	159.9	161.6	144.9	156.5	163.5	135	141.9	163	201.2	134.5	159.1	118	136.1	148.2	117.3	125.2	136.1	149.7	136	118	135.5	139.5	166.2	113.1	2	2	2	2	2	2	2	2	2	2	2	2	2	2	High	High	High	High	High	High	High	High	High	High	High	High	High	High
A0A1L1SR11, A0A1L1ST53, B2RUC1, O54818, Q3V2G6	A0A1L1SR11, A0A1L1ST53, B2RUC1, O54818, Q3V2G6	O54818	O54818	O54818	Tpd52l1	Tumor protein D53 (mD53) (Tumor protein D52-like 1)	FALSE	FALSE	reviewed	3	14	High	2	2	2	Mouse	FALSE	8 v 6	0.0616393	0.414902	0.527642	14 samples	0.700396	0.0303296	0.593903	0.670927	8.09381	7.87344	7.77479	7.99492	8.00675	7.91169	8.02403	8.00562	7.79701	7.89118	8.13443	8.07788	7.75422	7.95303	8.09381	8.14415	8.01067	8.18884	8.45409	8.27891	8.11478	8.06878	8.06286	8.08534	8.20065	8.30287	8.03012	8.20212	95.2	98.6	89.9	101.7	122.2	108.2	96.6	93.6	93.2	94.6	102.5	110	91.1	102.6	273.2	282.9	257.9	291.8	350.7	310.6	277.2	268.5	267.4	271.6	294.2	315.8	261.4	294.5	273.2	234.5	219	255.1	257.2	240.8	260.3	257	222.4	237.4	281	270.2	215.9	247.8	2	2	2	2	2	2	2	2	2	2	2	2	2	2	High	High	High	High	High	High	High	High	High	High	High	High	High	High
Q91XX8	Q91XX8	Q91XX8	Q91XX8	Q91XX8	Pcdhgb1	Protocadherin gamma B1 (Protocadherin gamma subfamily B, 1)	TRUE	FALSE	unreviewed	2	6	High	4	4	1	Mouse	FALSE	8 v 6	0.0751718	0.478238	0.58721	14 samples	0.566911	0.055934	0.594142	0.671075	5.64674	5.23649	5.52982	5.42962	4.98185	5.41278	5.38888	5.19771	4.92125	5.45615	5.73335	5.25172	5.43296	5.59096	5.64674	5.50779	5.76818	5.62352	5.42962	5.77873	5.4822	5.25927	5.18587	5.64962	5.79961	5.47897	5.70874	5.84046	103.7	94.2	112.6	102	89.1	113.6	92.4	79.3	75.3	103.8	115.1	92.2	108.2	118.5	50.1	45.5	54.5	49.3	43.1	54.9	44.7	38.3	36.4	50.2	55.7	44.6	52.3	57.3	50.1	37.7	46.2	43.1	31.6	42.6	41.9	36.7	30.3	43.9	53.2	38.1	43.2	48.2	1	1	1	1	1	1	1	1	1	1	1	1	1	1	High	High	High	High	High	High	High	High	High	High	High	High	High	High
B2RQC7	B2RQC7	B2RQC7	B2RQC7	B2RQC7	Dip2b	DIP2 disco-interacting protein 2 homolog B (Drosophila) (Disco interacting protein 2 homolog B)	FALSE	FALSE	unreviewed	1	26	High	29	29	1	Mouse	FALSE	8 v 6	0.0264472	0.576397	0.67313	14 samples	0.156052	0.0264472	0.594215	0.671075	6.30925	6.04658	6.0045	6.05528	5.99322	5.96578	6.35931	6.29829	5.91648	6.11686	6.1639	6.10014	6.03122	5.89482	6.30925	6.31651	6.24031	6.24982	6.44128	6.3345	6.45121	6.36107	6.1819	6.31107	6.22882	6.32553	6.30743	6.14364	100.4	101	95.8	96.4	110.1	102.2	110.8	104.1	92	100.6	95	101.6	100.4	89.6	79.3	79.7	75.6	76.1	86.9	80.7	87.5	82.2	72.6	79.4	75	80.2	79.2	70.7	79.3	66.1	64.2	66.5	63.7	62.5	82.1	78.7	60.4	69.4	71.7	68.6	65.4	59.5	1	1	1	1	1	1	1	1	1	1	1	1	1	1	High	High	High	High	High	High	High	High	High	High	High	High	High	High
Q9D0B5	Q9D0B5	Q9D0B5	Q9D0B5	Q9D0B5	Tstd3	Thiosulfate sulfurtransferase/rhodanese-like domain-containing protein 3 (Rhodanese domain-containing protein 3)	FALSE	FALSE	reviewed	2	27	High	3	4	3	Mouse	FALSE	8 v 6	-0.128749	0.461113	0.571298	14 samples	0.638109	-0.0887818	0.594677	0.671495	4.43296	4.2555	3.9542	4.0268	3.54844	3.96347	4.82782	4.59096	4.60881	3.98185	4.2854	4.21723	3.33628	4.01792	4.43296	4.52356	4.19377	4.22497	3.99095	4.33628	4.91648	4.64962	4.87283	4.17792	4.35755	4.44626	3.60881	4.27053	102.6	109.5	86.9	88.9	75.7	96.1	143.9	119.7	139.7	86.1	97.4	103.5	58.3	91.7	21.6	23	18.3	18.7	15.9	20.2	30.2	25.1	29.3	18.1	20.5	21.8	12.2	19.3	21.6	19.1	15.5	16.3	11.7	15.6	28.4	24.1	24.4	15.8	19.5	18.6	10.1	16.2	1	1	1	1	1	1	1	1	1	1	1	1	1	1	High	High	High	High	High	High	High	High	High	High	High	High	High	High
O70622	O70622	O70622	O70622	O70622	Rtn2	Reticulon-2 (Neuroendocrine-specific protein-like 1) (NSP-like protein 1) (Neuroendocrine-specific protein-like I) (NSP-like protein I) (NSPLI)	TRUE	FALSE	reviewed	5	9	High	2	2	2	Mouse	FALSE	8 v 6	-0.0337444	0.636482	0.724222	14 samples	0.155486	-0.0337444	0.59557	0.6724	5.76288	5.91169	5.58496	5.84549	5.41954	5.57894	5.89966	5.76818	5.65535	5.73064	5.96116	5.82782	5.70321	5.7866	5.76288	6.1819	5.82273	6.04002	5.8679	5.94486	5.99095	5.83036	5.92125	5.926	6.0268	6.05311	5.97957	6.03562	87.3	116.6	90.9	105.6	93.8	99	102.1	91.4	97.3	97.7	104.8	106.7	101.3	105.3	54.3	72.6	56.6	65.8	58.4	61.6	63.6	56.9	60.6	60.8	65.2	66.4	63.1	65.6	54.3	60.2	48	57.5	42.8	47.8	59.7	54.5	50.4	53.1	62.3	56.8	52.1	55.2	1	1	1	1	1	1	1	1	1	1	1	1	1	1	High	High	High	High	High	High	High	High	High	High	High	High	High	High
A0A0G2JF79, A0A0G2JFE2, A0A0G2JGW6, Q3UTQ8	A0A0G2JF79, A0A0G2JFE2, A0A0G2JGW6, Q3UTQ8	Q3UTQ8	Q3UTQ8	Q3UTQ8	Cdkl5	Cyclin-dependent kinase-like 5 (EC 2.7.11.22)	FALSE	TRUE	reviewed	5	11	High	10	11	9	Mouse	FALSE	8 v 6	0.0182214	0.572277	0.66948	14 samples	0.333846	0.0175868	0.596737	0.673616	8.61139	8.37156	8.49305	8.47897	8.29416	8.3345	8.56948	8.65392	8.31334	8.4814	8.56872	8.46597	8.50263	8.33494	8.61139	8.64241	8.72894	8.67313	8.7418	8.70217	8.66035	8.71733	8.57932	8.6756	8.63481	8.69105	8.77841	8.58383	95.8	97.8	103.9	99.9	104.8	102	99.1	103	93.6	100.1	97.3	101.2	107.5	93.9	391.1	399.6	424.3	408.2	428.1	416.5	404.6	420.9	382.5	408.9	397.5	413.3	439.1	383.7	391.1	331.2	360.3	356.8	313.9	322.8	379.9	402.8	318.1	357.4	379.7	353.6	362.7	322.9	5	5	5	5	5	5	5	5	5	5	5	5	5	5	High	High	High	High	High	High	High	High	High	High	High	High	High	High
Q9DBW3	Q9DBW3	Q9DBW3	Q9DBW3	Q9DBW3	Natd1	Protein NATD1 (Gene trap locus protein F3-2) (Gene trap locus protein F3b) (N-acetyltransferase domain-containing protein 1)	FALSE	FALSE	reviewed	2	24	High	2	2	2	Mouse	FALSE	8 v 6	-0.040579	0.470579	0.579632	14 samples	0.505203	-0.0297603	0.59702	0.673832	6.41954	6.13955	6.08746	6.17991	5.74147	6.0268	6.23458	6.44626	6.27053	6.10643	6.31288	6.09803	6.25739	5.98868	6.41954	6.41109	6.32373	6.37504	6.18982	6.39575	6.32553	6.50938	6.53605	6.30195	6.37851	6.32373	6.53294	6.23649	102.8	102.2	96.2	99.7	87.6	101.1	96.4	109.5	111.5	94.8	100	96.2	111.3	90.6	85.6	85.1	80.1	83	73	84.2	80.2	91.1	92.8	78.9	83.2	80.1	92.6	75.4	85.6	70.5	68	72.5	53.5	65.2	75.3	87.2	77.2	68.9	79.5	68.5	76.5	63.5	1	1	1	1	1	1	1	1	1	1	1	1	1	1	High	High	High	High	High	High	High	High	High	High	High	High	High	High
D3Z1Z2, D3Z2G8, Q99PU5	Q99PU5	Q99PU5	Q99PU5	Q99PU5	Acsbg1	Long-chain-fatty-acid--CoA ligase ACSBG1 (EC 6.2.1.3) (Acyl-CoA synthetase bubblegum family member 1) (mBG1) (Gonadotropin-regulated long chain acyl CoA synthetase) (GR-LACS) (Lipidosin)	FALSE	FALSE	reviewed	5	49	High	29	37	29	Mouse	FALSE	8 v 6	0.0351528	0.391082	0.505257	14 samples	0.84403	0.0118702	0.598168	0.675025	11.3962	11.1774	11.2768	11.2764	11.0933	11.2807	11.3864	11.3879	11.1443	11.2303	11.422	11.2815	11.1812	11.277	11.3962	11.4481	11.5126	11.4707	11.5406	11.6483	11.4772	11.4511	11.41	11.4244	11.4881	11.5066	11.457	11.5261	94.1	97.5	102	99.1	104	112.1	99.5	97.7	95	96	100.3	101.6	98.1	103	2695.2	2793.9	2921.7	2838	2978.9	3209.8	2850.9	2799.8	2721.2	2748.5	2872.6	2909.5	2811.3	2949.1	2695.2	2316	2481.1	2480.4	2184.8	2487.9	2677	2679.7	2263.4	2402.4	2743.8	2489.3	2322	2481.5	25	25	25	25	25	25	25	25	25	25	25	25	25	25	High	High	High	High	High	High	High	High	High	High	High	High	High	High
Q61908	Q61908	Q61908	Q61908	Q61908	Cmc4	Cx9C motif-containing protein 4 (Mature T-cell proliferation 1 neighbor protein) (Mature T-cell proliferation-1 type A) (MTCP-1 type A) (Protein p8 MTCP-1) (p8MTCP1)	FALSE	FALSE	reviewed	3	53	High	4	4	4	Mouse	FALSE	8 v 6	0.0783494	0.584421	0.680355	14 samples	0.40471	0.08175	0.598533	0.675334	4.30743	3.848	3.66676	4.01792	3.85798	3.80735	4.0268	4.16993	4.39232	3.75489	3.39232	3.6893	4.09592	3.7866	4.30743	4.12102	3.90689	4.20945	4.30012	4.17792	4.12102	4.23266	4.65535	3.94486	3.45943	3.91648	4.37156	4.03562	111.3	98	84.4	104.1	111.3	102.1	97.8	105.9	142	86.9	62.1	84.8	116.8	92.6	19.8	17.4	15	18.5	19.7	18.1	17.4	18.8	25.2	15.4	11	15.1	20.7	16.4	19.8	14.4	12.7	16.2	14.5	14	16.3	18	21	13.5	10.5	12.9	17.1	13.8	1	1	1	1	1	1	1	1	1	1	1	1	1	1	High	High	High	High	High	High	High	High	High	High	High	High	High	High
P32211	P32211	P32211	P32211	P32211	Chrm4	Muscarinic acetylcholine receptor M4 (Mm4 mAChR)	TRUE	TRUE	reviewed	5	5	High	1	1	1	Mouse	FALSE	8 v 6	0.061792	0.620178	0.711135	14 samples	0.154137	0.061792	0.598805	0.675462	4.88753	4.66107	4.19377	4.6893	4.09592	4.70598	4.66107	4.44626	4.64962	4.54844	4.926	4.34341	4.26303	4.57289	4.88753	4.93074	4.42626	4.88753	4.54226	5.07468	4.75489	4.51096	4.91648	4.73877	4.99095	4.56682	4.53605	4.82273	108.4	111.8	79	108.3	85.4	123.6	99	83.5	110.6	98	116.6	86.9	85.1	103.7	29.6	30.5	21.5	29.6	23.3	33.7	27	22.8	30.2	26.7	31.8	23.7	23.2	28.3	29.6	25.3	18.3	25.8	17.1	26.1	25.3	21.8	25.1	23.4	30.4	20.3	19.2	23.8	1	1	1	1	1	1	1	1	1	1	1	1	1	1	High	High	High	High	High	High	High	High	High	High	High	High	High	High
Q9CXP8	Q9CXP8	Q9CXP8	Q9CXP8	Q9CXP8	Gng10	Guanine nucleotide-binding protein G(I)/G(S)/G(O) subunit gamma-10	FALSE	FALSE	reviewed	3	59	High	3	3	3	Mouse	FALSE	8 v 6	-0.0410329	0.58511	0.680514	14 samples	0.154127	-0.0410329	0.598829	0.675462	7.91229	7.72042	7.51096	7.74147	7.39318	7.72656	7.7211	7.71836	7.5744	7.97212	8.10434	7.82146	7.63081	7.71699	7.91229	7.99095	7.74685	7.93546	7.84046	8.09381	7.81186	7.78136	7.83983	8.16591	8.17043	8.04658	7.90629	7.96578	97.4	102.9	86.9	99	92.7	110.5	90.9	89	92.7	116.2	116.6	107	97.1	101.1	240.9	254.4	214.8	244.8	229.2	273.2	224.7	220	229.1	287.2	288.1	264.4	239.9	250	240.9	210.9	182.4	214	168.1	211.8	211	210.6	190.6	251.1	275.2	226.2	198.2	210.4	3	3	3	3	3	3	3	3	3	3	3	3	3	3	High	High	High	High	High	High	High	High	High	High	High	High	High	High
A0A1Y7VN70, Q80Y14	Q80Y14	Q80Y14	Q80Y14	Q80Y14	Glrx5	Glutaredoxin-related protein 5, mitochondrial (Monothiol glutaredoxin-5)	FALSE	FALSE	reviewed	4	34	High	5	5	4	Mouse	FALSE	8 v 6	-0.0192004	0.747801	0.813147	14 samples	0.619352	-0.0279034	0.599992	0.676671	8.8805	8.73302	8.70598	8.7738	8.64458	8.80542	8.93074	8.96607	8.96953	8.94017	8.837	8.69279	8.70356	8.76155	8.8805	9.00366	8.94193	8.96809	9.0917	9.17293	9.02154	9.02929	9.23554	9.13417	8.90328	8.91797	8.97957	9.01067	90.5	98.6	94.4	96.2	104.8	110.8	99.8	100.3	115.8	107.9	92	92.9	96.9	99.1	471.3	513.3	491.8	500.8	545.6	577.2	519.7	522.5	602.8	561.9	478.8	483.7	504.8	515.8	471.3	425.5	417.6	437.7	400.2	447.4	488	500.1	501.3	491.2	457.3	413.8	416.9	434	5	5	5	5	5	5	5	5	5	5	5	5	5	5	High	High	High	High	High	High	High	High	High	High	High	High	High	High
E9PZD2, Q3TN34	Q3TN34	Q3TN34	Q3TN34	Q3TN34	Micall2	MICAL-like protein 2 (Junctional Rab13-binding protein) (Molecule interacting with CasL-like 2) (MICAL-L2)	FALSE	FALSE	reviewed	5	4	High	4	4	3	Mouse	FALSE	8 v 6	-0.0268291	0.466705	0.575626	14 samples	0.511667	-0.0200862	0.600231	0.676837	7.59917	7.34163	7.3837	7.31379	7.12516	7.1639	7.40003	7.62352	7.36632	7.39832	7.55842	7.44626	7.38111	7.20261	7.59917	7.61176	7.61985	7.50859	7.57289	7.53138	7.49025	7.6872	7.63227	7.59246	7.62498	7.67101	7.65678	7.45121	100.6	101.5	102	94.5	98.8	96	93.3	106.9	102.9	100.1	102.4	105.7	104.7	90.8	193.9	195.6	196.7	182.1	190.4	185	179.8	206.1	198.4	193	197.4	203.8	201.8	175	193.9	162.2	167	159.1	139.6	143.4	168.9	197.2	165	168.7	188.5	174.4	166.7	147.3	2	2	2	2	2	2	2	2	2	2	2	2	2	2	High	High	High	High	High	High	High	High	High	High	High	High	High	High
Q8VHL5	Q8VHL5	Q8VHL5	Q8VHL5	Q8VHL5	Crygn	Gamma-crystallin N (Gamma-N-crystallin)	FALSE	FALSE	reviewed	3	9	High	1	1	1	Mouse	FALSE	8 v 6	0.0555207	0.628522	0.718144	14 samples	0.153284	0.0555207	0.600855	0.677437	6.83542	6.22689	6.03782	6.45943	6.30561	5.92362	6.29646	6.56834	6.09381	6.36457	6.43796	6.54689	6.08321	6.13955	6.83542	6.49825	6.2724	6.65249	6.75355	6.29094	6.38716	6.63081	6.35931	6.55766	6.50462	6.77215	6.35931	6.38888	123.6	97.8	83.7	108.9	116.7	84.7	90.6	107.3	88.8	101.9	98.2	118.3	88.8	90.6	114.2	90.4	77.3	100.6	107.9	78.3	83.7	99.1	82.1	94.2	90.8	109.3	82.1	83.8	114.2	74.9	65.7	88	79.1	60.7	78.6	94.9	68.3	82.4	86.7	93.5	67.8	70.5	1	1	1	1	1	1	1	1	1	1	1	1	1	1	High	High	High	High	High	High	High	High	High	High	High	High	High	High
A0A087WQY7, A2AMZ4	A0A087WQY7, A2AMZ4	A2AMZ4	A2AMZ4	A2AMZ4	Ndufaf8	NADH dehydrogenase [ubiquinone] 1 alpha subcomplex assembly factor 8	FALSE	FALSE	reviewed	2	24	High	1	1	1	Mouse	FALSE	8 v 6	0.0514332	0.604173	0.697101	14 samples	0.153128	0.0514332	0.60123	0.677757	7.11894	7.00338	7.11582	7.10224	7.17293	7.15381	7.04549	7.23554	7.40429	7.20457	7.1809	6.90448	7.10329	6.99095	7.11894	7.27426	7.35226	7.29646	7.62059	7.52121	7.13648	7.29921	7.6703	7.39917	7.24698	7.12928	7.37938	7.23936	85.6	95.2	100.5	96.7	121.1	113	86.6	96.9	125.3	103.9	93.5	86.2	102.5	93	139	154.8	163.4	157.2	196.8	183.7	140.7	157.5	203.7	168.8	151.9	140	166.5	151.1	139	128.3	138.7	137.4	144.3	142.4	132.1	150.7	169.4	147.5	145.1	119.8	137.5	127.2	1	1	1	1	1	1	1	1	1	1	1	1	1	1	High	High	High	High	High	High	High	High	High	High	High	High	High	High
A0A0G2JDH9, A0A0G2JE50, A0A0G2JE90, A0A0R4J0B0, G3X9J8, G5E8G5, O54990, Q8CDK8, Q8R056	A0A0G2JDH9, A0A0G2JE50, A0A0R4J0B0, G3X9J8, G5E8G5, O54990, Q8CDK8, Q8R056	O54990	A0A0R4J0B0	O54990	Prom1	Prominin-1 (Antigen AC133 homolog) (Prominin-like protein 1) (CD antigen CD133)	TRUE	FALSE	reviewed	5	10	High	7	7	6	Mouse	FALSE	8 v 6	-0.0263721	0.625093	0.715331	14 samples	0.152932	-0.0263721	0.601701	0.678185	8.10696	7.65535	7.77083	7.61102	7.60585	7.6844	7.87221	7.87652	7.75355	7.96174	8.02403	7.78333	7.66463	7.77808	8.10696	7.926	8.00675	7.80542	8.05311	8.05148	7.9629	7.93958	8.01903	8.15583	8.09064	8.00843	7.94017	8.02735	107	94.4	99.8	86.8	103.1	103	96.9	95.3	100.7	110.7	105.8	100	95.3	101.3	275.7	243.2	257.2	223.7	265.6	265.3	249.5	245.5	259.4	285.2	272.6	257.5	245.6	260.9	275.7	201.6	218.4	195.5	194.8	205.7	234.3	235	215.8	249.3	260.3	220.3	202.9	219.5	4	4	4	4	4	4	4	4	4	4	4	4	4	4	High	High	High	High	High	High	High	High	High	High	High	High	High	High
A0A494BAJ9, P62488	P62488	P62488	P62488	P62488	Polr2g	DNA-directed RNA polymerase II subunit RPB7 (RNA polymerase II subunit B7) (DNA-directed RNA polymerase II subunit G)	FALSE	FALSE	reviewed	3	16	High	2	2	2	Mouse	FALSE	8 v 6	-0.0145387	0.791478	0.847571	14 samples	0.559984	-0.0292506	0.602465	0.678884	5.76818	5.53294	5.55459	5.64386	5.42962	5.59694	5.79701	5.8125	5.47573	5.66676	5.67525	5.45943	5.76553	5.75756	5.76818	5.80478	5.79181	5.83794	5.87774	5.96347	5.88753	5.87529	5.74416	5.86047	5.74147	5.6837	6.04221	6.00675	94.3	96.8	95.8	99	101.8	108.1	102.5	101.6	92.7	100.6	92.6	88.9	114	111.3	54.5	55.9	55.4	57.2	58.8	62.4	59.2	58.7	53.6	58.1	53.5	51.4	65.9	64.3	54.5	46.3	47	50	43.1	48.4	55.6	56.2	44.5	50.8	51.1	44	54.4	54.1	1	1	1	1	1	1	1	1	1	1	1	1	1	1	High	High	High	High	High	High	High	High	High	High	High	High	High	High
D3Z3D3, Q8BTZ9, Q8R2L5	Q8R2L5	Q8R2L5	Q8R2L5	Q8R2L5	Mrps18c	Small ribosomal subunit protein bS18m (28S ribosomal protein S18-1, mitochondrial) (MRP-S18-1) (28S ribosomal protein S18c, mitochondrial) (MRP-S18-c) (Mrps18-c) (S18mt-c)	FALSE	FALSE	reviewed	3	15	High	3	3	3	Mouse	FALSE	8 v 6	-0.0231909	0.606827	0.699088	14 samples	0.400637	-0.0230676	0.602505	0.678884	7.87098	7.7879	7.77347	7.80993	7.64169	7.56986	7.926	8.03672	7.75956	7.96174	7.88996	7.71631	7.63517	7.79312	7.87098	8.05907	8.00955	8.00394	8.08958	7.93782	8.01681	8.09961	8.02514	8.15583	7.95594	7.94075	7.91049	8.04221	90.8	103.4	99.9	99.6	105.6	95.1	100.4	106.4	101	110.6	96.3	95.3	93.3	102.2	234.1	266.7	257.7	256.7	272.4	245.2	259	274.3	260.5	285.2	248.3	245.7	240.6	263.6	234.1	221	218.8	224.4	199.7	190	243.2	262.6	216.7	249.3	237.2	210.3	198.8	221.8	3	3	3	3	3	3	3	3	3	3	3	3	3	3	High	High	High	High	High	High	High	High	High	High	High	High	High	High
H3BLR9, Q8K3C0	H3BLR9, Q8K3C0	Q8K3C0	H3BLR9	Q8K3C0	Rnasek	Ribonuclease kappa (RNase K) (RNase kappa) (EC 3.1.-.-) (V-type proton ATPase subunit f) (V-ATPase subunit f)	TRUE	FALSE	reviewed	3	10	High	1	2	1	Mouse	FALSE	8 v 6	0.0352676	0.603036	0.696223	14 samples	0.152477	0.0352676	0.602796	0.679108	7.92362	7.75355	7.52199	7.83668	7.47249	7.39232	7.7502	8.0268	7.6388	7.45861	7.79181	7.57516	7.64962	7.61765	7.92362	8.02459	7.75756	8.03122	7.91946	7.75956	7.84109	8.09011	7.90448	7.6532	7.85798	7.80025	7.92541	7.86666	102.6	110	91.4	110.5	102.3	91.6	96.9	115.1	101.2	85	98	94.2	102.7	98.6	242.8	260.4	216.4	261.6	242.1	216.7	229.3	272.5	239.6	201.3	232	222.9	243.1	233.4	242.8	215.8	183.8	228.6	177.6	168	215.3	260.8	199.3	175.9	221.6	190.7	200.8	196.4	1	1	1	1	1	1	1	1	1	1	1	1	1	1	High	High	High	High	High	High	High	High	High	High	High	High	High	High
Q9D727	Q9D727	Q9D727	Q9D727	Q9D727	NA	Uncharacterized protein C6orf226 homolog	FALSE	FALSE	reviewed	1	46	High	3	3	3	Mouse	FALSE	8 v 6	0.0543017	0.574572	0.671528	14 samples	0.151923	0.0543017	0.604128	0.680506	6.16993	5.70598	5.72247	5.90689	5.84046	5.72792	5.85549	6.17193	6.12928	5.81506	5.75756	5.83036	5.90448	5.45943	6.16993	5.97728	5.95652	6.10014	6.2891	6.09592	5.94486	6.23458	6.39403	6.01123	5.82273	6.05745	6.17991	5.70598	106.6	93.3	92	101.6	115.7	101.2	91.2	111.5	124.5	95.4	83.8	98.5	107.3	77.3	72	63	62.1	68.6	78.2	68.4	61.6	75.3	84.1	64.5	56.6	66.6	72.5	52.2	72	52.2	52.8	60	57.3	53	57.9	72.1	70	56.3	54.1	56.9	59.9	44	1	1	1	1	1	1	1	1	1	1	1	1	1	1	High	High	High	High	High	High	High	High	High	High	High	High	High	High
Q8K004	Q8K004	Q8K004	Q8K004	Q8K004	Spata2	Spermatogenesis-associated protein 2	FALSE	FALSE	reviewed	5	14	High	6	6	6	Mouse	FALSE	8 v 6	-0.0390725	0.467697	0.576754	14 samples	0.588303	-0.0249108	0.604428	0.680682	8.26162	7.74752	7.88509	7.94134	7.52513	7.76421	8.08587	8.16239	7.91229	7.86233	8.072	7.95826	7.9571	7.72792	8.26162	8.01848	8.12102	8.13545	7.97269	8.13186	8.17692	8.22545	8.17792	8.05637	8.13802	8.18289	8.23314	7.97671	109.4	92.4	99.2	100.2	89.6	100	103.2	106.7	103.2	94.9	100.4	103.6	107.3	89.8	306.9	259.3	278.4	281.2	251.2	280.5	289.4	299.3	289.6	266.2	281.7	290.6	300.9	251.9	306.9	214.9	236.4	245.8	184.2	217.4	271.7	286.5	240.9	232.7	269.1	248.7	248.5	212	4	4	4	4	4	4	4	4	4	4	4	4	4	4	High	High	High	High	High	High	High	High	High	High	High	High	High	High
F2Z446, F2Z447, Q78T54	Q78T54	Q78T54	Q78T54	Q78T54	Vma21	Vacuolar ATPase assembly integral membrane protein Vma21	TRUE	FALSE	reviewed	3	25	High	2	2	2	Mouse	FALSE	8 v 6	-0.0260346	0.572148	0.66948	14 samples	0.151782	-0.0260346	0.604468	0.680682	6.63372	6.47573	6.45943	6.39403	6.2075	6.33092	6.55459	6.80219	6.49506	6.44626	6.56834	6.60881	6.30561	6.35579	6.63372	6.74685	6.69627	6.58946	6.65535	6.69766	6.64674	6.86542	6.76155	6.64097	6.63372	6.83415	6.58045	6.60437	96.4	104.2	100.6	93.4	97.8	100.8	97.2	113.2	105.3	96.8	96.4	110.7	92.9	94.4	99.3	107.4	103.7	96.3	100.8	103.8	100.2	116.6	108.5	99.8	99.3	114.1	95.7	97.3	99.3	89	88	84.1	73.9	80.5	94	111.6	90.2	87.2	94.9	97.6	79.1	81.9	2	2	2	2	2	2	2	2	2	2	2	2	2	2	High	High	High	High	High	High	High	High	High	High	High	High	High	High
D6RHL2, P28663	P28663	P28663	P28663	P28663	Napb	Beta-soluble NSF attachment protein (SNAP-beta) (Brain protein I47) (N-ethylmaleimide-sensitive factor attachment protein beta)	FALSE	TRUE	reviewed	5	78	High	24	64	18	Mouse	FALSE	8 v 6	-0.00134248	0.969073	0.978856	14 samples	0.716693	-0.0148493	0.606926	0.683246	12.1095	11.8477	11.9274	12.0049	11.689	11.8771	12.0807	12.0223	11.81	11.9238	12.2215	11.9725	11.8556	11.9894	12.1095	12.1184	12.1632	12.1992	12.1364	12.2447	12.1714	12.0855	12.0758	12.1179	12.2877	12.1976	12.1314	12.2384	96.3	96.9	99.9	102.5	98.1	105.8	100.5	94.7	94.1	96.9	109	102.4	97.8	105.3	4419	4446.3	4586.6	4702.3	4502	4853	4612.8	4346.1	4317	4444.8	4999.9	4697.1	4486.7	4832.1	4419	3685.7	3895	4109.8	3301.7	3761.6	4331.5	4159.7	3590.7	3885.3	4775.7	4018.7	3705.8	4065.9	26	26	26	26	26	26	26	26	26	26	26	26	26	26	High	High	High	High	High	High	High	High	High	High	High	High	High	High
A0A0B4J1M7	A0A0B4J1M7	A0A0B4J1M7	A0A0B4J1M7	A0A0B4J1M7	Plec	Plectin	FALSE	FALSE	unreviewed	1	25	Medium	1	1	1	Mouse	FALSE	8 v 6	0.0277684	0.676258	0.757032	14 samples	0.58018	0.0335249	0.60693	0.683246	6.81762	6.34873	6.42962	6.48543	6.10434	6.32912	6.65392	6.47735	6.51885	6.64241	6.40088	6.21529	6.32012	6.49346	6.81762	6.61912	6.66534	6.67948	6.55305	6.69627	6.74551	6.54071	6.78398	6.83668	6.46761	6.43962	6.59544	6.74281	111.5	97.1	100.3	101.3	92.8	102.5	106	92	108.9	112.9	87.4	85.8	95.6	105.9	112.8	98.3	101.5	102.5	93.9	103.7	107.3	93.1	110.2	114.3	88.5	86.8	96.7	107.1	112.8	81.5	86.2	89.6	68.8	80.4	100.7	89.1	91.7	99.9	84.5	74.3	79.9	90.1	1	1	1	1	1	1	1	1	1	1	1	1	1	1	High	High	High	High	High	High	High	High	High	High	High	High	High	High
Q7TSF4	Q7TSF4	Q7TSF4	Q7TSF4	Q7TSF4	Lrrc75a	Leucine-rich repeat-containing protein 75A (Leucine-rich repeat-containing protein FAM211A)	FALSE	FALSE	reviewed	2	10	High	2	2	2	Mouse	FALSE	8 v 6	0.0233685	0.61905	0.709952	14 samples	0.150685	0.0233685	0.607113	0.683348	7.58946	7.29462	7.31107	7.52826	7.01011	7.28077	7.49905	7.45533	7.34518	7.42038	7.40599	7.42375	7.34252	7.19771	7.58946	7.56529	7.54767	7.72247	7.45779	7.64818	7.59021	7.51806	7.61102	7.61397	7.47249	7.6489	7.61912	7.44708	100.8	99.2	98	110.6	92	105.1	100.9	96	102.4	102.6	93	105.1	102.9	91.4	192.6	189.4	187.1	211.2	175.8	200.6	192.7	183.3	195.5	195.9	177.6	200.7	196.6	174.5	192.6	157	158.8	184.6	128.9	155.5	180.9	175.5	162.6	171.3	169.6	171.7	162.3	146.8	2	2	2	2	2	2	2	2	2	2	2	2	2	2	High	High	High	High	High	High	High	High	High	High	High	High	High	High
A0A0G2JF97, Q9Z2U1	Q9Z2U1	Q9Z2U1	Q9Z2U1	Q9Z2U1	Psma5	Proteasome subunit alpha type-5 (Macropain zeta chain) (Multicatalytic endopeptidase complex zeta chain) (Proteasome zeta chain)	FALSE	FALSE	reviewed	5	54	High	11	19	11	Mouse	FALSE	8 v 6	-0.033213	0.566374	0.664305	14 samples	0.150531	-0.033213	0.607485	0.683563	11.113	10.9225	10.8777	10.9659	10.5937	10.757	10.8534	11.0013	10.9549	10.9342	11.0209	10.9419	11.1715	10.9514	11.113	11.1932	11.1135	11.1602	11.041	11.1246	10.9442	11.0645	11.2206	11.1283	11.0871	11.167	11.4474	11.2005	97.6	103.2	97.7	100.9	92.9	98.4	86.9	94.4	105.2	98.7	95.9	101.4	123.1	103.7	2214.9	2341.5	2215.6	2288.5	2107	2232.7	1970.3	2141.7	2386.4	2238.5	2175.5	2299.3	2792.6	2353.3	2214.9	1940.9	1881.5	2000.1	1545.3	1730.5	1850.1	2049.8	1984.9	1956.7	2077.9	1967.1	2306.5	1980.2	12	12	12	12	12	12	12	12	12	12	12	12	12	12	High	High	High	High	High	High	High	High	High	High	High	High	High	High
E9Q9F1, G3UYG5, G3UYP4, G3UZ84, Q9JK45	Q9JK45	Q9JK45	Q9JK45	Q9JK45	Kcnq5	Potassium voltage-gated channel subfamily KQT member 5 (KQT-like 5) (Potassium channel subunit alpha KvLQT5) (Voltage-gated potassium channel subunit Kv7.5)	TRUE	TRUE	reviewed	4	8	High	8	8	7	Mouse	FALSE	8 v 6	-0.0277585	0.567701	0.665388	14 samples	0.15053	-0.0277585	0.607489	0.683563	7.49825	7.18785	7.25833	7.33718	7.06609	7.22689	7.56834	7.34341	7.18289	7.44791	7.52513	7.1375	7.28077	7.42794	7.49825	7.45861	7.49426	7.53216	7.51254	7.5947	7.65893	7.40684	7.44874	7.64169	7.59096	7.36282	7.55612	7.67666	97.5	94.9	97.3	99.9	98.6	104.3	109.1	91.6	94.3	107.8	104.1	88.8	101.6	110.4	180.8	175.9	180.3	185.1	182.6	193.3	202.1	169.7	174.7	199.7	192.8	164.6	188.2	204.6	180.8	145.8	153.1	161.7	134	149.8	189.8	162.4	145.3	174.6	184.2	140.8	155.5	172.2	3	3	3	3	3	3	3	3	3	3	3	3	3	3	High	High	High	High	High	High	High	High	High	High	High	High	High	High
A2AMR7, O88507	O88507	O88507	O88507	O88507	Cntfr	Ciliary neurotrophic factor receptor subunit alpha (CNTF receptor subunit alpha) (CNTFR-alpha)	FALSE	FALSE	reviewed	5	13	High	4	4	4	Mouse	FALSE	8 v 6	0.0392402	0.556787	0.656391	14 samples	0.404429	0.0337833	0.607728	0.683729	6.85425	6.76951	6.61765	6.59694	6.4446	6.7252	6.66107	6.66818	6.65535	6.81506	6.88142	6.6893	6.46923	6.78398	6.85425	7.04002	6.85425	6.79181	6.89239	7.09276	6.75221	6.73064	6.92125	7.00899	6.94837	6.91409	6.74551	7.03232	96.7	110	96.7	92.6	99.2	114	90.1	88.8	101.3	107.6	103.2	100.8	89.7	109.4	115.7	131.6	115.7	110.8	118.8	136.5	107.8	106.2	121.2	128.8	123.5	120.6	107.3	130.9	115.7	109.1	98.2	96.8	87.1	105.8	101.2	101.7	100.8	112.6	117.9	103.2	88.6	110.2	2	2	2	2	2	2	2	2	2	2	2	2	2	2	High	High	High	High	High	High	High	High	High	High	High	High	High	High
A2AUU0, B0R0U1, Q8CA70	A2AUU0, B0R0U1, Q8CA70	A2AUU0	B0R0U1	A2AUU0	Mettl8	tRNA N(3)-methylcytidine methyltransferase METTL8, mitochondrial (EC 2.1.1.-) (Methyltransferase-like protein 8) (Tension-induced/inhibited protein) (mRNA N(3)-methylcytidine methyltransferase METTL8) (EC 2.1.1.-)	FALSE	FALSE	reviewed	5	3	High	1	1	1	Mouse	FALSE	8 v 6	0.07553	0.568439	0.666148	14 samples	0.150265	0.07553	0.608129	0.684075	3.48543	3.33628	3.37851	3.63227	3.21723	3.40599	3.45943	3.15381	3.15381	3.926	3.53605	3.21723	3	3.7866	3.48543	3.59694	3.60881	3.82782	3.65535	3.7761	3.54844	3.21723	3.41954	4.12102	3.59694	3.44626	3.27798	4.03562	89.7	97.4	98.3	114	101.4	110	93.9	74.9	86.2	139.7	97.5	87.5	77.9	131.6	11.2	12.1	12.2	14.2	12.6	13.7	11.7	9.3	10.7	17.4	12.1	10.9	9.7	16.4	11.2	10.1	10.4	12.4	9.3	10.6	11	8.9	8.9	15.2	11.6	9.3	8	13.8	1	1	1	1	1	1	1	1	1	1	1	1	1	1	High	High	High	High	High	High	High	High	High	High	High	High	High	High
Q7TPD2	Q7TPD2	Q7TPD2	Q7TPD2	Q7TPD2	Fam185a	Protein FAM185A	FALSE	FALSE	reviewed	1	14	High	5	5	5	Mouse	FALSE	8 v 6	0.022573	0.595348	0.689497	14 samples	0.150076	0.022573	0.608585	0.684485	7.6879	7.34074	7.39917	7.60807	7.21043	7.28263	7.66605	7.48784	7.29921	7.53838	7.58346	7.49265	7.27053	7.44543	7.6879	7.61102	7.63517	7.80284	7.6575	7.65033	7.75689	7.55075	7.56453	7.73268	7.64962	7.71768	7.54612	7.69418	101.7	96.5	98.1	110.1	99.6	99.1	106.7	92.5	93.4	104.9	99.1	103.9	92.2	102.2	206.2	195.5	198.8	223.3	201.9	200.9	216.3	187.5	189.3	212.7	200.8	210.5	186.9	207.1	206.2	162.1	168.8	195.1	148.1	155.7	203.1	179.5	157.5	185.9	191.8	180.1	154.4	174.3	3	3	3	3	3	3	3	3	3	3	3	3	3	3	High	High	High	High	High	High	High	High	High	High	High	High	High	High
Q00558	Q00558	Q00558	Q00558	Q00558	F8a1	40-kDa huntingtin-associated protein (CpG island protein) (Factor VIII intron 22 protein)	FALSE	FALSE	reviewed	5	17	High	4	4	4	Mouse	FALSE	8 v 6	-0.0695888	0.435014	0.547111	14 samples	0.58261	-0.0467335	0.609497	0.685392	8.63118	8.30241	8.29829	8.28956	8.16742	8.2075	8.57932	8.90026	8.5672	8.45779	8.71733	8.30287	8.14822	8.00169	8.63118	8.57289	8.53411	8.48382	8.61471	8.57516	8.6703	8.96376	8.83321	8.65213	8.78365	8.52787	8.42417	8.25077	100.9	96.9	94.3	91.1	99.7	97	103.6	127	116	102.4	112.1	93.9	87.4	77.5	396.5	380.8	370.7	358	392	381.4	407.4	499.3	456.1	402.3	440.7	369.1	343.5	304.6	396.5	315.7	314.8	312.9	287.5	295.6	382.5	477.8	379.3	351.6	420.9	315.8	283.7	256.3	3	3	3	3	3	3	3	3	3	3	3	3	3	3	High	High	High	High	High	High	High	High	High	High	High	High	High	High
P62274	P62274	P62274	P62274	P62274	Rps29	Small ribosomal subunit protein uS14 (40S ribosomal protein S29)	FALSE	FALSE	reviewed	4	57	High	5	5	5	Mouse	FALSE	8 v 6	-0.0324262	0.592346	0.686665	14 samples	0.414165	-0.0306165	0.609662	0.685392	5.85549	5.7866	5.53916	5.64097	5.40599	5.40599	5.80219	5.79961	5.53916	5.88264	5.63807	5.71699	5.56986	5.74416	5.85549	6.05745	5.7761	5.83289	5.853	5.77347	5.89239	5.86295	5.80735	6.07682	5.70321	5.94251	5.84549	5.99322	98.3	113.1	93	96.9	98.1	92.9	100.9	98.7	95	114.6	88.4	104.4	97.6	108.2	57.9	66.6	54.8	57	57.8	54.7	59.4	58.2	56	67.5	52.1	61.5	57.5	63.7	57.9	55.2	46.5	49.9	42.4	42.4	55.8	55.7	46.5	59	49.8	52.6	47.5	53.6	1	1	1	1	1	1	1	1	1	1	1	1	1	1	High	High	High	High	High	High	High	High	High	High	High	High	High	High
E9PZ53	E9PZ53	E9PZ53	E9PZ53	E9PZ53	Naa16	N(alpha)-acetyltransferase 16, NatA auxiliary subunit	FALSE	FALSE	unreviewed	1	12	High	5	6	4	Mouse	FALSE	8 v 6	0.0166811	0.702563	0.779059	14 samples	0.710804	0.0173851	0.609669	0.685392	6.12516	5.84046	5.92125	6.07682	5.56986	5.75221	6.04658	5.98413	5.76818	5.82782	6.14975	5.96347	5.848	5.91648	6.12516	6.1127	6.15785	6.27053	6.01569	6.11894	6.1375	6.04876	6.03562	6.02237	6.21529	6.18785	6.12309	6.1639	100	99	102.2	110.6	92.7	99.6	100.8	94.7	93.9	93	106.4	104.4	99.8	102.7	69.8	69.2	71.4	77.2	64.7	69.5	70.4	66.2	65.6	65	74.3	72.9	69.7	71.7	69.8	57.3	60.6	67.5	47.5	53.9	66.1	63.3	54.5	56.8	71	62.4	57.6	60.4	1	1	1	1	1	1	1	1	1	1	1	1	1	1	Medium	Medium	Medium	Medium	Medium	Medium	Medium	Medium	Medium	Medium	Medium	Medium	Medium	Medium
Q8C761	Q8C761	Q8C761	Q8C761	Q8C761	Dync2i1	Cytoplasmic dynein 2 intermediate chain 1 (Dynein 2 intermediate chain 1) (WD repeat-containing protein 60)	FALSE	FALSE	reviewed	4	1	Medium	1	1	1	Mouse	FALSE	8 v 6	-0.0576693	0.447722	0.558164	14 samples	0.671504	-0.0295698	0.61042	0.686132	6.8392	6.63807	6.52982	6.55152	6.0917	6.14771	6.60733	6.79701	6.58946	6.49665	6.63227	6.52042	6.62498	6.5157	6.8392	6.90929	6.76686	6.74685	6.53916	6.51412	6.69905	6.86047	6.85549	6.6907	6.69905	6.74551	6.90087	6.76421	105.8	111.2	100.7	99.3	86	84.6	96	107.4	107.1	95.5	96.1	99.2	110.5	100.6	114.5	120.2	108.9	107.4	93	91.4	103.9	116.2	115.8	103.3	103.9	107.3	119.5	108.7	114.5	99.6	92.4	93.8	68.2	70.9	97.5	111.2	96.3	90.3	99.2	91.8	98.7	91.5	1	1	1	1	1	1	1	1	1	1	1	1	1	1	High	High	High	High	High	High	High	High	High	High	High	High	High	High
A0A0R4J102, D3YUL6, D3YXB8, D3Z1R6, D3Z3Z5, D3Z5F3, D3Z5R9, F6T0J8, Q7TN99	A0A0R4J102, D3Z1R6, D3Z5R9, Q7TN99	Q7TN99	A0A0R4J102	Q7TN99	Cpeb3	Cytoplasmic polyadenylation element-binding protein 3 (CPE-BP3) (CPE-binding protein 3) (mCPEB-3)	FALSE	TRUE	reviewed	5	18	High	10	12	4	Mouse	FALSE	8 v 6	0.0491177	0.353993	0.466779	14 samples	0.729852	0.0222453	0.610729	0.686375	8.2293	8.07682	8.00955	8.18587	7.90809	8.07307	8.11009	8.19967	7.84046	8.10905	8.18388	8.08481	8.08746	8.22593	8.2293	8.34784	8.24555	8.38024	8.35535	8.44045	8.20114	8.26256	8.10643	8.30287	8.2503	8.31016	8.36326	8.47533	94.7	102.8	95.7	105.1	103.3	109.6	92.9	96.9	87	99.6	96.1	100.1	103.9	112.3	300.1	325.8	303.5	333.2	327.5	347.4	294.3	307.1	275.6	315.8	304.5	317.4	329.3	355.9	300.1	270	257.7	291.2	240.2	269.3	276.3	294	229.2	276.1	290.8	271.5	272	299.4	2	2	2	2	2	2	2	2	2	2	2	2	2	2	High	High	High	High	High	High	High	High	High	High	High	High	High	High
P26041	P26041	P26041	P26041	P26041	Msn	Moesin (Membrane-organizing extension spike protein)	FALSE	TRUE	reviewed	5	45	High	32	47	21	Mouse	FALSE	8 v 6	0.0215326	0.57302	0.670138	14 samples	0.516563	0.0189273	0.610867	0.686426	11.1211	10.7825	10.871	10.9847	10.7774	10.7242	10.9773	10.9325	10.7753	11.006	11.1196	10.9427	10.8728	10.8068	11.1211	11.0532	11.1068	11.179	11.2247	11.0917	11.068	10.9958	11.041	11.2	11.1858	11.1678	11.1487	11.0559	100.2	95.6	99.2	104.3	107.6	98.1	96.6	91.8	94.8	105.8	104.8	103.5	102.1	95.7	2227.3	2124.9	2205.3	2318.6	2393.2	2182.4	2146.9	2042	2107.1	2352.6	2329.5	2300.6	2270.3	2128.9	2227.3	1761.4	1872.8	2026.4	1755.2	1691.6	2016	1954.4	1752.6	2056.5	2225	1968.3	1875.1	1791.3	16	16	16	16	16	16	16	16	16	16	16	16	16	16	High	High	High	High	High	High	High	High	High	High	High	High	High	High
F6X7Q6, Q9DB75	Q9DB75	Q9DB75	Q9DB75	Q9DB75	Cdip1	Cell death-inducing p53-target protein 1 (LITAF-like protein)	FALSE	FALSE	reviewed	3	13	High	3	3	3	Mouse	FALSE	8 v 6	0.01202	0.861871	0.903099	14 samples	0.798752	-0.0239552	0.611138	0.686626	8.00955	7.57516	7.8189	7.82146	7.5947	7.87344	7.85674	7.72724	7.6851	7.82209	8.08055	7.86604	7.808	7.90689	8.00955	7.84612	8.05474	8.01569	8.04221	8.24079	7.9472	7.79051	7.9507	8.01625	8.1467	8.09117	8.08428	8.15583	98.4	87.9	101.6	98.8	100.7	115.5	94.3	84.6	94.5	98.9	108.2	104.1	103.6	108.9	257.7	230.1	265.9	258.8	263.6	302.5	246.8	221.4	247.4	258.9	283.4	272.7	271.4	285.2	257.7	190.7	225.8	226.2	193.3	234.5	231.8	211.9	205.8	226.3	270.7	233.3	224.1	240	2	2	2	2	2	2	2	2	2	2	2	2	2	2	High	High	High	High	High	High	High	High	High	High	High	High	High	High
D3Z2G9, D6REV6, Q3V492, Q78JE5	Q78JE5	Q78JE5	Q78JE5	Q78JE5	Fbxo22	F-box only protein 22	FALSE	FALSE	reviewed	5	23	High	8	9	8	Mouse	FALSE	8 v 6	0.0166609	0.590095	0.685021	14 samples	0.148771	0.0166609	0.611739	0.687197	9.54129	9.21602	9.30401	9.38608	9.17193	9.17168	9.36063	9.46209	9.37981	9.36567	9.47634	9.36063	9.25101	9.18884	9.54129	9.48663	9.53974	9.58026	9.61912	9.53916	9.45142	9.52533	9.64548	9.55976	9.54264	9.58571	9.52689	9.43775	99.9	96.2	99.8	102.6	105.5	99.8	93.9	98.8	107.4	101.2	100	103	98.9	93	745.1	717.4	744.3	765.5	786.4	744	700.1	736.9	800.9	754.7	745.8	768.4	737.7	693.5	745.1	594.7	632.1	669.1	576.8	576.7	657.4	705.3	666.2	659.7	712.3	657.4	609.3	583.6	8	8	8	8	8	8	8	8	8	8	8	8	8	8	High	High	High	High	High	High	High	High	High	High	High	High	High	High
Q9CZU6	Q9CZU6	Q9CZU6	Q9CZU6	Q9CZU6	Cs	Citrate synthase, mitochondrial (EC 2.3.3.1) (Citrate (Si)-synthase)	FALSE	FALSE	reviewed	4	54	High	23	83	14	Mouse	FALSE	8 v 6	-0.00720427	0.84999	0.893431	14 samples	0.756843	-0.0141329	0.611832	0.687197	11.9224	11.7998	11.722	11.6886	11.5864	11.646	11.9359	11.9815	11.6877	11.8607	11.9017	11.6768	11.6237	11.8005	11.9224	12.0704	11.9578	11.8829	12.0337	12.0135	12.0267	12.0447	11.9535	12.0548	11.9679	11.9018	11.8996	12.0495	95.7	106.1	98.1	93.1	103.4	102	102.9	104.2	97.8	104.9	98.8	94.4	94.2	104.5	3881.5	4300.9	3977.9	3776.6	4192.9	4134.5	4172.6	4225	3966	4254.7	4005.8	3826.5	3820.6	4239.1	3881.5	3565.2	3378.1	3300.8	3075	3204.7	3918.1	4043.8	3298.7	3719	3826.2	3273.8	3155.6	3566.9	21	21	21	21	21	21	21	21	21	21	21	21	21	21	High	High	High	High	High	High	High	High	High	High	High	High	High	High
A0A087WRF2, Q8BXK8	A0A087WRF2, Q8BXK8	Q8BXK8	Q8BXK8	Q8BXK8	Agap1	Arf-GAP with GTPase, ANK repeat and PH domain-containing protein 1 (AGAP-1) (Centaurin-gamma-2) (Cnt-g2)	FALSE	FALSE	reviewed	5	27	High	18	20	1	Mouse	FALSE	8 v 6	0.0544057	0.587782	0.682871	14 samples	0.148454	0.0544057	0.612508	0.687852	5.45615	5.17393	5.12516	5.23266	4.8679	4.72247	5.33628	5.36107	5.12928	4.83794	5.02237	4.76553	5.31832	5.15381	5.45615	5.44294	5.36107	5.42626	5.3147	5.08746	5.42626	5.42291	5.39575	5.03122	5.08746	4.98641	5.59694	5.40259	109.2	108.3	102.2	107	99.2	84.7	107	106.9	104.9	81.5	84.6	79	120.4	105.3	43.9	43.5	41.1	43	39.8	34	43	42.9	42.1	32.7	34	31.7	48.4	42.3	43.9	36.1	34.9	37.6	29.2	26.4	40.4	41.1	35	28.6	32.5	27.2	39.9	35.6	1	1	1	1	1	1	1	1	1	1	1	1	1	1	High	High	High	High	High	High	High	High	High	High	High	High	High	High
Q8CC70	Q8CC70	Q8CC70	Q8CC70	Q8CC70	Cfap300	Cilia- and flagella-associated protein 300	FALSE	FALSE	reviewed	2	10	High	1	1	1	Mouse	FALSE	8 v 6	0.0485686	0.696281	0.77317	14 samples	0.670352	0.0539667	0.612638	0.687894	5.1334	4.74953	4.43962	4.39232	4.50462	4.47897	4.58496	4.90207	4.926	4.63227	4.27798	4.55459	4.60881	4.64962	5.1334	5.01792	4.67243	4.58496	4.94953	4.848	4.67243	4.96347	5.18982	4.82273	4.34341	4.78136	4.88264	4.89724	121.3	111.9	88.2	82.9	106.7	99.5	88.1	107.8	126	97.8	70	95	101.9	102.9	35.1	32.4	25.5	24	30.9	28.8	25.5	31.2	36.5	28.3	20.3	27.5	29.5	29.8	35.1	26.9	21.7	21	22.7	22.3	24	29.9	30.4	24.8	19.4	23.5	24.4	25.1	1	1	1	1	1	1	1	1	1	1	1	1	1	1	High	High	High	High	High	High	High	High	High	High	High	High	High	High
Q99LL5	Q99LL5	Q99LL5	Q99LL5	Q99LL5	Pwp1	Periodic tryptophan protein 1 homolog	FALSE	FALSE	reviewed	4	12	High	5	5	5	Mouse	FALSE	8 v 6	-0.0339264	0.653542	0.737401	14 samples	0.148346	-0.0339264	0.612769	0.687937	7.92896	7.19967	7.34607	7.37591	7.05961	7.26209	7.51175	7.69558	7.34873	7.37417	7.69975	7.38716	7.39832	7.34341	7.92896	7.47005	7.58195	7.56986	7.507	7.62936	7.60288	7.75822	7.61471	7.56758	7.7662	7.61176	7.67384	7.59246	122.3	89	96.1	95.4	91.3	99.4	97.6	108.7	98.4	95.2	109.2	98.2	102.5	96.8	243.7	177.3	191.6	190	181.9	198	194.4	216.5	196	189.7	217.7	195.6	204.2	193	243.7	147	162.7	166.1	133.4	153.5	182.5	207.3	163	165.9	207.9	167.4	168.7	162.4	3	3	3	3	3	3	3	3	3	3	3	3	3	3	High	High	High	High	High	High	High	High	High	High	High	High	High	High
A0A1L1SUF0, B8JK05, D3YZ62, D3Z4J3, D6RFU0, F6TDE5, F6Z2S4, Q99104	D3YZ62, D3Z4J3	D3Z4J3	D3YZ62	D3Z4J3	Myo5a	Myosin VA	FALSE	FALSE	unreviewed	3	56	High	118	187	102	Mouse	FALSE	8 v 6	-0.0239303	0.43708	0.548993	14 samples	0.755532	-0.012609	0.61347	0.688619	13.8513	13.586	13.5486	13.6102	13.3163	13.4773	13.7723	13.9028	13.5803	13.7046	13.6754	13.5853	13.559	13.5221	13.8513	13.8567	13.7844	13.8044	13.7637	13.8448	13.8631	13.9661	13.8461	13.8987	13.7416	13.8103	13.8348	13.7712	101.3	101.7	96.7	98.1	95.4	100.9	102.2	109.7	101	104.7	93.9	98.5	100.2	95.8	14779.2	14834.9	14110	14307.1	13908.5	14712.8	14901	16003	14726.1	15273.2	13696.8	14365.6	14611.8	13980.9	14779.2	12297.1	11982.3	12504.5	10200.4	11404	13992	15316.6	12248.5	13350.4	13082.7	12290.6	12068.6	11764	93	93	93	93	93	93	93	93	93	93	93	93	93	93	High	High	High	High	High	High	High	High	High	High	High	High	High	High
P22892, Q8CBB7	P22892, Q8CBB7	P22892	Q8CBB7	P22892	Ap1g1	AP-1 complex subunit gamma-1 (Adaptor protein complex AP-1 subunit gamma-1) (Adaptor-related protein complex 1 subunit gamma-1) (Clathrin assembly protein complex 1 gamma-1 large chain) (Gamma-adaptin) (Gamma1-adaptin) (Golgi adaptor HA1/AP1 adaptin subunit gamma-1)	FALSE	FALSE	reviewed	5	41	High	33	45	32	Mouse	FALSE	8 v 6	-0.0149755	0.709401	0.784696	14 samples	0.843084	0.0123504	0.6141	0.689222	12.0132	11.6668	11.7379	11.8394	11.4002	11.5087	11.8802	11.9813	11.7572	11.7529	11.8454	11.7676	11.7069	11.5738	12.0132	11.9374	11.9737	12.0337	11.8475	11.8762	11.971	12.0446	12.023	11.947	11.9115	11.9927	11.9828	11.8229	104	98.7	101.2	105.5	92.7	94.6	101	106.3	104.7	99.3	96.9	102.5	101.8	91.1	4133.7	3922.2	4022	4192.8	3685.2	3759.3	4014.6	4224.5	4161.8	3948.3	3852.4	4075.4	4047.5	3622.8	4133.7	3251.3	3415.5	3664.5	2702.7	2913.9	3769.7	4043.3	3461.6	3451.2	3679.7	3486.7	3343	3048.4	22	22	22	22	22	22	22	22	22	22	22	22	22	22	High	High	High	High	High	High	High	High	High	High	High	High	High	High
A0A1Y7VK09	A0A1Y7VK09	A0A1Y7VK09	A0A1Y7VK09	A0A1Y7VK09	Ryr2	Ryanodine receptor 2, cardiac	FALSE	FALSE	unreviewed	1	17	High	5	5	1	Mouse	FALSE	8 v 6	0.0333653	0.594545	0.688891	14 samples	0.147592	0.0333653	0.614596	0.689673	6.19967	5.98413	6.0268	6.02015	5.62352	5.98185	6.10852	6.14364	5.6865	6.24413	6.09381	6.04002	5.89966	5.88996	6.19967	6.2555	6.26303	6.21529	6.07039	6.3505	6.19967	6.2075	5.95187	6.43962	6.15987	6.26491	6.17592	6.13955	99.2	103.1	103.7	100.3	90.8	110.1	99.2	99.8	83.6	117.1	96.6	103.8	97.6	95.1	73.5	76.4	76.8	74.3	67.2	81.6	73.5	73.9	61.9	86.8	71.5	76.9	72.3	70.5	73.5	63.3	65.2	64.9	49.3	63.2	69	70.7	51.5	75.8	68.3	65.8	59.7	59.3	1	1	1	1	1	1	1	1	1	1	1	1	1	1	High	High	High	High	High	High	High	High	High	High	High	High	High	High
A0A1L1SQ47, Q80XE1	Q80XE1	Q80XE1	Q80XE1	Q80XE1	Ric8b	Synembryn-B (Protein Ric-8B)	FALSE	FALSE	reviewed	4	7	High	3	3	2	Mouse	FALSE	8 v 6	-0.0473296	0.475858	0.584748	14 samples	0.514685	-0.0342925	0.615023	0.690049	6.31107	5.8125	5.88264	5.94486	5.66107	5.73064	5.99774	6.24603	6.20945	5.96578	6	5.96347	5.96578	5.74416	6.31107	6.08321	6.11894	6.1375	6.10643	6.10014	6.08746	6.30925	6.47573	6.15987	6.06609	6.18785	6.24222	5.99322	109.9	93.9	96.1	97.5	95.4	94.9	94.1	109.8	123.1	98.9	92.8	100.9	104.7	88.1	79.4	67.8	69.5	70.4	68.9	68.6	68	79.3	89	71.5	67	72.9	75.7	63.7	79.4	56.2	59	61.6	50.6	53.1	63.9	75.9	74	62.5	64	62.4	62.5	53.6	1	1	1	1	1	1	1	1	1	1	1	1	1	1	High	High	High	High	High	High	High	High	High	High	High	High	High	High
P52760	P52760	P52760	P52760	P52760	Rida	2-iminobutanoate/2-iminopropanoate deaminase (EC 3.5.99.10) (Heat-responsive protein 12) (Reactive intermediate imine deaminase A homolog) (Translation inhibitor L-PSP ribonuclease)	FALSE	FALSE	reviewed	5	59	High	8	8	7	Mouse	FALSE	8 v 6	0.0300452	0.600918	0.694428	14 samples	0.573408	0.025273	0.615712	0.690717	8.71596	8.53799	8.43796	8.46638	8.51806	8.3906	8.65714	8.7492	8.61066	8.47492	8.54921	8.55421	8.38457	8.46025	8.71596	8.80864	8.67349	8.66071	8.9655	8.75822	8.74786	8.8125	8.87652	8.66888	8.61508	8.77939	8.66035	8.70908	97.7	104.2	94.9	94	116.1	100.6	99.9	104.4	109.2	94.6	91.1	102.1	94	97.2	420.5	448.4	408.3	404.7	499.9	433	429.9	449.6	470	407	392.1	439.4	404.6	418.5	420.5	371.7	346.8	353.7	366.6	335.6	403.7	430.3	390.9	355.8	374.6	375.9	334.2	352.2	3	3	3	3	3	3	3	3	3	3	3	3	3	3	High	High	High	High	High	High	High	High	High	High	High	High	High	High
Q9JJJ7	Q9JJJ7	Q9JJJ7	Q9JJJ7	Q9JJJ7	Porcn	Protein-serine O-palmitoleoyltransferase porcupine (mPORC) (EC 2.3.1.250)	TRUE	TRUE	reviewed	5	7	High	4	4	4	Mouse	FALSE	8 v 6	-0.0260134	0.627616	0.717442	14 samples	0.146511	-0.0260134	0.617218	0.692302	8.80574	8.49985	8.45984	8.66888	8.15937	8.50383	8.73708	8.76321	8.38888	8.62899	8.77709	8.51254	8.43921	8.68264	8.80574	8.7705	8.69558	8.86326	8.60696	8.8716	8.82782	8.82623	8.65428	8.82305	8.84329	8.73775	8.71528	8.93192	101.3	98.9	93.9	105.5	88.3	106.1	102.9	102.8	91.3	102.6	104	96.7	95.2	110.6	447.5	436.7	414.6	465.7	389.9	468.4	454.4	453.9	402.9	452.9	459.3	426.9	420.3	488.4	447.5	362	352.1	407	285.9	363	426.7	434.5	335.2	395.9	438.7	365.2	347.1	410.9	2	2	2	2	2	2	2	2	2	2	2	2	2	2	High	High	High	High	High	High	High	High	High	High	High	High	High	High
Q91X96	Q91X96	Q91X96	Q91X96	Q91X96	Rabif	Guanine nucleotide exchange factor MSS4 (Rab-interacting factor)	FALSE	FALSE	reviewed	3	35	High	4	4	4	Mouse	FALSE	8 v 6	-0.0241656	0.604566	0.697445	14 samples	0.146084	-0.0241656	0.618256	0.693361	7.01569	6.8679	6.90087	6.89482	6.78136	6.81634	7.06717	7.14873	7.03452	6.88631	6.98868	7.00562	6.91528	6.77347	7.01569	7.13853	7.13648	7.08958	7.22882	7.18388	7.15785	7.21237	7.30012	7.08108	7.05528	7.23074	7.19081	7.02237	91.2	99.3	99.2	96	105.8	102.5	100.7	104.5	111.1	95.4	93.7	105.9	103	91.6	129.4	140.9	140.7	136.2	150	145.4	142.8	148.3	157.6	135.4	133	150.2	146.1	130	129.4	116.8	119.5	119	110	112.7	134.1	141.9	131.1	118.3	127	128.5	120.7	109.4	2	2	2	2	2	2	2	2	2	2	2	2	2	2	High	High	High	High	High	High	High	High	High	High	High	High	High	High
P28652, Q5SVJ0	P28652, Q5SVJ0	P28652	P28652	P28652	Camk2b	Calcium/calmodulin-dependent protein kinase type II subunit beta (CaM kinase II subunit beta) (CaMK-II subunit beta) (EC 2.7.11.17)	FALSE	TRUE	reviewed	5	65	High	31	98	1	Mouse	FALSE	8 v 6	-0.00808814	0.825704	0.874484	14 samples	0.798544	-0.0132577	0.618591	0.693526	12.8924	12.6701	12.5805	12.6979	12.4322	12.6075	12.8945	12.928	12.6513	12.7228	12.7468	12.6416	12.5096	12.7351	12.8924	12.9408	12.8163	12.8921	12.8795	12.975	12.9853	12.9913	12.917	12.9169	12.813	12.8666	12.7855	12.9842	99.1	102.5	94	99.1	98.2	104.9	105.7	106.1	100.8	100.8	93.8	97.3	92	105.6	7603.4	7862.4	7212.8	7601.9	7535.5	8051.5	8108.8	8142.5	7734.2	7733.3	7196	7468.6	7060	8102.5	7603.4	6517.4	6125.2	6644.1	5526.5	6240.8	7614.2	7793.3	6432.9	6759.8	6873.4	6389.9	5831.2	6817.7	30	30	30	30	30	30	30	30	30	30	30	30	30	30	High	High	High	High	High	High	High	High	High	High	High	High	High	High
A0A0A6YVS9, A0A0A6YWK4, A0A0A6YWP0, Q8K2Q7	Q8K2Q7	Q8K2Q7	Q8K2Q7	Q8K2Q7	Brox	BRO1 domain-containing protein BROX (BRO1 domain- and CAAX motif-containing protein)	FALSE	FALSE	reviewed	3	39	High	15	17	15	Mouse	FALSE	8 v 6	-0.0639779	0.311622	0.424283	14 samples	0.759036	-0.02619	0.618591	0.693526	10.5953	10.2962	10.3568	10.4084	10.0171	10.1097	10.5769	10.6991	10.4925	10.3321	10.471	10.4841	10.3693	10.0558	10.5953	10.5669	10.5926	10.6028	10.4644	10.4773	10.6677	10.7623	10.7582	10.5262	10.5372	10.7092	10.6451	10.3049	100.3	98.3	100.1	100.8	91.6	92.4	105.4	112.6	112.3	95.6	96.3	108.5	103.8	82	1547	1516.9	1544.2	1555.1	1412.9	1425.5	1626.7	1736.9	1732	1474.7	1486	1674.1	1601.4	1265	1547	1257.4	1311.3	1359.1	1036.2	1104.9	1527.4	1662.4	1440.6	1289.1	1419.3	1432.3	1322.7	1064.4	14	14	14	14	14	14	14	14	14	14	14	14	14	14	High	High	High	High	High	High	High	High	High	High	High	High	High	High
Q923L3	Q923L3	Q923L3	Q923L3	Q923L3	Csmd1	CUB and sushi domain-containing protein 1 (CUB and sushi multiple domains protein 1)	TRUE	FALSE	reviewed	5	8	High	22	22	20	Mouse	FALSE	8 v 6	0.0707611	0.6957	0.772838	14 samples	0.271506	0.0748701	0.619229	0.694047	10.5321	9.30012	9.25479	9.30606	9.10355	9.12153	9.49446	9.49566	9.2817	9.56339	9.5904	9.34496	9.31266	9.43233	10.5321	9.5708	9.49065	9.50024	9.55094	9.48905	9.58515	9.5588	9.54747	9.75756	9.6566	9.57005	9.58853	9.68141	181.1	93	88	88.6	91.7	87.9	93.9	92.2	91.5	105.9	98.7	93	94.2	100.4	1480.7	760.5	719.4	724.2	750.1	718.6	768.1	754.2	748.3	865.6	807.1	760.1	769.9	821.1	1480.7	630.4	610.9	633	550.1	557	721.3	721.9	622.4	756.6	770.9	650.3	635.9	690.9	12	12	12	12	12	12	12	12	12	12	12	12	12	12	High	High	High	High	High	High	High	High	High	High	High	High	High	High
A0A0G2JF77, D6RDT6, Q91W96	Q91W96	Q91W96	Q91W96	Q91W96	Anapc4	Anaphase-promoting complex subunit 4 (APC4) (Cyclosome subunit 4)	FALSE	FALSE	reviewed	4	13	High	9	9	9	Mouse	FALSE	8 v 6	0.00107635	0.97642	0.983594	14 samples	0.728657	0.0141507	0.619243	0.694047	9.61967	9.26538	9.32957	9.39318	8.99095	9.13057	9.35271	9.50005	9.21189	9.36785	9.49825	9.41024	9.31967	9.22689	9.61967	9.53586	9.56548	9.5874	9.43817	9.49825	9.44336	9.56339	9.47776	9.56205	9.56434	9.63536	9.59544	9.47614	105.6	99.6	101.7	103.2	93.1	97	93.4	101.5	95.7	101.4	101.6	106.7	103.8	95.6	786.7	742.3	757.7	769.3	693.7	723.2	696.2	756.6	713	755.9	757.1	795.3	773.6	712.2	786.7	615.4	643.4	672.4	508.8	560.5	653.8	724.1	593	660.7	723.2	680.4	639	599.2	7	7	7	7	7	7	7	7	7	7	7	7	7	7	High	High	High	High	High	High	High	High	High	High	High	High	High	High
A0A286YCB2, Q6WKZ8	Q6WKZ8	Q6WKZ8	Q6WKZ8	Q6WKZ8	Ubr2	E3 ubiquitin-protein ligase UBR2 (EC 2.3.2.27) (N-recognin-2) (RING-type E3 ubiquitin transferase UBR2) (Ubiquitin-protein ligase E3-alpha-2) (Ubiquitin-protein ligase E3-alpha-II)	FALSE	FALSE	reviewed	5	6	High	10	13	10	Mouse	FALSE	8 v 6	0.015137	0.680496	0.760856	14 samples	0.37452	0.0158537	0.61959	0.694331	8.78823	8.38759	8.36457	8.47046	8.16942	8.41024	8.63445	8.57137	8.43338	8.48422	8.54728	8.4508	8.40003	8.40216	8.78823	8.65821	8.60028	8.66463	8.61692	8.77808	8.7252	8.63445	8.6994	8.67842	8.61324	8.67596	8.67596	8.65141	108	98.7	94.8	99.2	95.9	107.3	103.4	97.1	101.6	100.1	95.7	99.9	99.9	98.3	442.1	404	388.1	405.8	392.6	439	423.2	397.4	415.7	409.7	391.6	409	409	402.1	442.1	334.9	329.6	354.7	287.9	340.2	397.4	380.4	345.7	358.1	374.1	349.9	337.8	338.3	4	4	4	4	4	4	4	4	4	4	4	4	4	4	High	High	High	High	High	High	High	High	High	High	High	High	High	High
P01029	P01029	P01029	P01029	P01029	C4b	Complement C4-B [Cleaved into: Complement C4 beta chain; Complement C4 alpha chain; C4a anaphylatoxin; Complement C4 gamma chain]	FALSE	TRUE	reviewed	5	0	Medium	1	1	1	Mouse	FALSE	8 v 6	0.0481946	0.629661	0.71891	14 samples	0.145443	0.0481946	0.619814	0.694462	5.35403	4.66107	4.94486	4.82273	4.74953	4.47249	5.10014	4.8679	4.57289	4.99095	5.1819	4.60288	4.72247	4.83794	5.35403	4.93074	5.1819	5.01346	5.19377	4.84298	5.18982	4.93074	4.83794	5.1819	5.24793	4.82782	5	5.08746	122	91	108.2	96.4	109.1	85.4	108.8	91	85.2	108.3	113.1	84.6	95.4	101.5	40.9	30.5	36.3	32.3	36.6	28.7	36.5	30.5	28.6	36.3	38	28.4	32	34	40.9	25.3	30.8	28.3	26.9	22.2	34.3	29.2	23.8	31.8	36.3	24.3	26.4	28.6	1	1	1	1	1	1	1	1	1	1	1	1	1	1	High	High	High	High	High	High	High	High	High	High	High	High	High	High
A0A140LHE8, A0A1B0GSG9, Q3U1V6	Q3U1V6	Q3U1V6	Q3U1V6	Q3U1V6	Uevld	Ubiquitin-conjugating enzyme E2 variant 3 (UEV-3) (EV and lactate/malate dehydrogenase domain-containing protein)	FALSE	FALSE	reviewed	4	12	High	6	6	5	Mouse	FALSE	8 v 6	0.0163656	0.780059	0.839592	14 samples	0.538598	0.0302472	0.619894	0.694462	7.91946	7.67384	7.63081	7.75355	7.34961	7.60585	7.90147	8.03122	7.77347	7.55536	7.78856	7.65105	7.57213	7.42878	7.91946	7.94427	7.86666	7.94778	7.79636	7.97327	7.99266	8.09487	8.03892	7.74953	7.85487	7.8759	7.848	7.67807	101.2	102.9	97.5	103.2	92.9	105	106.4	114.2	109.9	89.9	96.7	98.2	96.3	85.6	242.1	246.3	233.4	246.9	222.3	251.3	254.7	273.4	263	215.2	231.5	234.9	230.4	204.8	242.1	204.2	198.2	215.8	163.1	194.8	239.1	261.6	218.8	188.1	221.1	201	190.3	172.3	2	2	2	2	2	2	2	2	2	2	2	2	2	2	High	High	High	High	High	High	High	High	High	High	High	High	High	High
Q8BIV3	Q8BIV3	Q8BIV3	Q8BIV3	Q8BIV3	Ranbp6	Ran-binding protein 6 (RanBP6)	FALSE	TRUE	reviewed	3	24	High	22	24	21	Mouse	FALSE	8 v 6	-0.0320491	0.497897	0.604036	14 samples	0.637554	-0.0181678	0.620336	0.694777	10.8179	10.3107	10.3975	10.439	10.0876	10.1885	10.5433	10.5662	10.3776	10.4697	10.6498	10.4915	10.4019	10.3351	10.8179	10.5814	10.6333	10.6333	10.5349	10.5559	10.6341	10.6295	10.6434	10.6639	10.716	10.7165	10.6778	10.5841	112.6	95.6	99.1	99.1	92.6	93.9	99.2	98.9	99.8	101.2	105	105	102.2	95.8	1805.2	1532.2	1588.3	1588.3	1483.6	1505.4	1589.2	1584.2	1599.5	1622.4	1682	1682.6	1638.1	1535.1	1805.2	1270.1	1348.8	1388.2	1088.1	1166.9	1492.3	1516.2	1330.4	1418.1	1606.6	1439.6	1353	1291.7	14	14	14	14	14	14	14	14	14	14	14	14	14	14	High	High	High	High	High	High	High	High	High	High	High	High	High	High
D3YUH8, Q6IFT4	D3YUH8, Q6IFT4	Q6IFT4	D3YUH8	Q6IFT4	Arhgap20	Rho GTPase-activating protein 20 (RA and RhoGAP domain-containing protein) (RARhoGAP) (Rho-type GTPase-activating protein 20)	FALSE	FALSE	reviewed	3	2	High	3	3	3	Mouse	FALSE	8 v 6	0.0180534	0.827538	0.875674	14 samples	0.557929	0.0339663	0.620363	0.694777	7.83983	7.20261	7.25361	7.2555	6.84549	7.09487	7.39917	7.42878	7.36982	7.27146	7.48382	7.13648	7.1127	7.23458	7.83983	7.4733	7.48945	7.44956	7.2937	7.46271	7.48945	7.49185	7.6359	7.46516	7.54998	7.36194	7.38888	7.48382	126.8	98.4	99.5	96.8	86.9	97.7	99.5	99.7	110.1	97.8	103.8	91.1	92.8	99.1	229.1	177.7	179.7	174.8	156.9	176.4	179.7	180	198.9	176.7	187.4	164.5	167.6	179	229.1	147.3	152.6	152.8	115	136.7	168.8	172.3	165.4	154.5	179	140.7	138.4	150.6	2	2	2	2	2	2	2	2	2	2	2	2	2	2	High	High	High	High	High	High	High	High	High	High	High	High	High	High
A0A571BDC7, A0A571BDQ2, A0A571BE60, A0A571BE80, A0A571BEC8, A0A571BEF2, A0A571BGD2, B1AXJ3, B1AXJ4, B1AXJ5, B1AXJ6, F6YZZ8, Q924X6	Q924X6	Q924X6	Q924X6	Q924X6	Lrp8	Low-density lipoprotein receptor-related protein 8 (LRP-8) (Apolipoprotein E receptor 2)	TRUE	TRUE	reviewed	5	16	High	14	17	14	Mouse	FALSE	8 v 6	0.0200564	0.583169	0.679217	14 samples	0.144941	0.0200564	0.621037	0.695426	9.64962	9.46087	9.47025	9.54747	9.30035	9.35601	9.58759	9.50005	9.36216	9.64295	9.62534	9.49105	9.37352	9.56014	9.64962	9.73149	9.70598	9.7418	9.74769	9.72349	9.67842	9.56339	9.6279	9.837	9.69157	9.71613	9.64944	9.80913	96.1	101.7	99.9	102.5	102.9	101.2	98.1	90.5	94.7	109.4	98.9	100.6	96.1	107.3	803.2	850.1	835.2	856.2	859.7	845.4	819.4	756.6	791.2	914.6	826.9	841.1	803.1	897.1	803.2	704.7	709.3	748.3	630.5	655.3	769.4	724.1	658.1	799.5	789.8	719.6	663.3	754.9	9	9	9	9	9	9	9	9	9	9	9	9	9	9	High	High	High	High	High	High	High	High	High	High	High	High	High	High
D3YXR1, E9Q0R0, Q8K2G4	E9Q0R0, Q8K2G4	Q8K2G4	Q8K2G4	Q8K2G4	Bbs7	Bardet-Biedl syndrome 7 protein homolog (BBS2-like protein 1)	FALSE	FALSE	reviewed	5	5	High	3	3	3	Mouse	FALSE	8 v 6	0.0115407	0.822793	0.872024	14 samples	0.767135	0.0181069	0.621245	0.695554	6.89724	6.59096	6.38543	6.59096	6.34873	6.4822	6.75756	6.81634	6.54226	6.67101	6.56986	6.47086	6.55612	6.50938	6.89724	6.86171	6.62205	6.78529	6.79701	6.84925	6.84925	6.87897	6.80735	6.86542	6.63662	6.69627	6.83162	6.75889	107.1	104.5	88.5	99.1	99.9	103.7	103.6	105.8	100.7	104.8	89.4	93.2	102.4	97.3	119.2	116.3	98.5	110.3	111.2	115.3	115.3	117.7	112	116.6	99.5	103.7	113.9	108.3	119.2	96.4	83.6	96.4	81.5	89.4	108.2	112.7	93.2	101.9	95	88.7	94.1	91.1	1	1	1	1	1	1	1	1	1	1	1	1	1	1	High	High	High	High	High	High	High	High	High	High	High	High	High	High
A0A1L1ST50, P42867	P42867	P42867	P42867	P42867	Dpagt1	UDP-N-acetylglucosamine--dolichyl-phosphate N-acetylglucosaminephosphotransferase (EC 2.7.8.15) (GlcNAc-1-P transferase) (G1PT) (GPT) (N-acetylglucosamine-1-phosphate transferase)	TRUE	FALSE	reviewed	5	6	High	3	3	3	Mouse	FALSE	8 v 6	-0.0202068	0.711271	0.786242	14 samples	0.546115	-0.0225216	0.621476	0.695696	6.12102	5.926	6.12102	6.24982	5.78921	5.853	6.12516	6.26491	6.00675	6.07253	6.23458	5.96578	6.09592	6.07468	6.12102	6.19771	6.35755	6.4446	6.2384	6.2211	6.21529	6.32912	6.2724	6.26679	6.30012	6.18982	6.37156	6.32373	89.8	94.6	105.7	112.3	97.3	96.2	95.9	103.6	99.7	99.2	101.6	94.1	106.8	103.2	69.6	73.4	82	87.1	75.5	74.6	74.3	80.4	77.3	77	78.8	73	82.8	80.1	69.6	60.8	69.6	76.1	55.3	57.8	69.8	76.9	64.3	67.3	75.3	62.5	68.4	67.4	1	1	1	1	1	1	1	1	1	1	1	1	1	1	High	High	High	High	High	High	High	High	High	High	High	High	High	High
D3Z794, H7BWX9, P61957	D3Z794, H7BWX9, P61957	P61957	H7BWX9	P61957	Sumo2	Small ubiquitin-related modifier 2 (SUMO-2) (SMT3 homolog 2) (Ubiquitin-like protein SMT3B) (Smt3B)	FALSE	FALSE	reviewed	5	29	High	3	6	1	Mouse	FALSE	8 v 6	-0.0480281	0.614264	0.705765	14 samples	0.144726	-0.0480281	0.62156	0.695696	5.54226	5.49825	5.73064	5.58796	5.14568	5.49825	5.47897	5.60585	5.66676	5.78398	5.53605	5.53294	5.80735	5.57289	5.54226	5.77083	5.96578	5.78136	5.59395	5.8679	5.56986	5.66959	5.9331	5.97728	5.60288	5.75756	6.08321	5.82018	84.2	98.6	112.9	99.4	87.2	105.5	85.8	91.9	110.5	113.9	87.8	97.8	122.5	102.1	46.6	54.6	62.5	55	48.3	58.4	47.5	50.9	61.1	63	48.6	54.1	67.8	56.5	46.6	45.2	53.1	48.1	35.4	45.2	44.6	48.7	50.8	55.1	46.4	46.3	56	47.6	1	1	1	1	1	1	1	1	1	1	1	1	1	1	High	High	High	High	High	High	High	High	High	High	High	High	High	High
A0A1Y7VM23, Q8CCP0	Q8CCP0	Q8CCP0	Q8CCP0	Q8CCP0	Nemf	Ribosome quality control complex subunit NEMF (Nuclear export mediator factor)	FALSE	FALSE	reviewed	5	11	High	11	12	10	Mouse	FALSE	8 v 6	0.0324786	0.563058	0.661622	14 samples	0.41968	0.027962	0.621758	0.695812	8.3474	7.91588	8.03562	8.0677	7.66463	7.97039	7.96058	8.15532	7.84046	7.98242	8.26491	7.97384	8.01123	8.14415	8.3474	8.18636	8.27146	8.26162	8.11218	8.33807	8.05148	8.2182	8.10591	8.17642	8.33092	8.19918	8.28725	8.3936	107.9	96.5	102.4	101.7	91.7	107.2	87.9	98.7	91.3	95.8	106.7	97.4	103.5	111.4	325.7	291.3	309	306.9	276.7	323.6	265.3	297.8	275.5	289.3	322	293.9	312.4	336.3	325.7	241.5	262.4	268.3	202.9	250.8	249.1	285.1	229.2	252.9	307.6	251.4	258	282.9	5	5	5	5	5	5	5	5	5	5	5	5	5	5	High	High	High	High	High	High	High	High	High	High	High	High	High	High
Q9D6W8	Q9D6W8	Q9D6W8	Q9D6W8	Q9D6W8	Borcs6	BLOC-1-related complex subunit 6	FALSE	FALSE	reviewed	3	17	High	4	4	4	Mouse	FALSE	8 v 6	0.0597869	0.614542	0.705765	14 samples	0.144439	0.0597869	0.62226	0.696269	7.77808	7.75087	8.11842	7.86295	7.76885	7.82972	7.85425	8.08852	8.17143	7.5932	7.808	7.71425	8.04111	7.6532	7.77808	8.02181	8.35447	8.05745	8.21626	8.19722	7.94486	8.15178	8.43713	7.7879	7.87467	7.93899	8.31741	7.90268	80.9	95.7	120.6	98.1	109.6	108.1	90.8	104.8	127.7	81.4	86.4	90.4	117.5	88.1	219.5	259.9	327.3	266.4	297.4	293.5	246.4	284.4	346.6	221	234.7	245.4	319	239.3	219.5	215.4	277.9	232.8	218.1	227.5	231.4	272.2	288.3	193.1	224.1	210	263.4	201.3	2	2	2	2	2	2	2	2	2	2	2	2	2	2	High	High	High	High	High	High	High	High	High	High	High	High	High	High
D3Z4W0, Q6PCX7, Q8C4C4, Q8VG26	Q6PCX7	Q6PCX7	Q6PCX7	Q6PCX7	Rgma	Repulsive guidance molecule A (RGM domain family member A)	FALSE	FALSE	reviewed	5	35	High	15	19	15	Mouse	FALSE	8 v 6	0.0216342	0.513685	0.618528	14 samples	0.575516	0.0165336	0.623334	0.697365	10.2942	10.0741	10.1321	10.1692	9.88157	9.9409	10.169	10.2074	9.89482	10.1636	10.2985	10.0639	10.1333	10.143	10.2942	10.3449	10.3679	10.3635	10.3289	10.3085	10.2599	10.2706	10.1606	10.3578	10.3647	10.289	10.4092	10.3921	98	101.5	103.1	102.8	100.4	99	95.7	96.4	89.3	102.4	102.9	97.6	106.1	104.9	1255.6	1300.5	1321.4	1317.4	1286.2	1268.1	1226.1	1235.3	1144.6	1312.2	1318.5	1251.1	1359.8	1343.8	1255.6	1078	1122.2	1151.4	943.3	982.9	1151.3	1182.3	952	1147	1259.4	1070.4	1123.1	1130.7	9	9	9	9	9	9	9	9	9	9	9	9	9	9	High	High	High	High	High	High	High	High	High	High	High	High	High	High
A2TJV2	A2TJV2	A2TJV2	A2TJV2	A2TJV2	Palm3	Paralemmin-3	FALSE	FALSE	reviewed	3	26	High	15	16	15	Mouse	FALSE	8 v 6	-0.000324878	0.992256	0.995213	14 samples	0.803156	-0.0106618	0.623917	0.697912	9.57308	9.31492	9.23697	9.33069	9.21941	9.23122	9.4674	9.5467	9.34983	9.38414	9.40621	9.29623	9.31764	9.36698	9.57308	9.58571	9.47269	9.52493	9.66676	9.5988	9.55823	9.60992	9.61563	9.57837	9.47228	9.5214	9.59339	9.616	100.1	101	93.4	96.8	106.8	101.9	99.1	102.7	103.1	100.5	93.4	96.6	101.5	103.1	761.7	768.4	710.5	736.7	812.8	775.4	753.9	781.4	784.5	764.5	710.3	734.9	772.5	784.7	761.7	636.9	603.4	643.9	596.1	601	707.9	747.9	652.5	668.2	678.5	628.7	638.1	660.3	10	10	10	10	10	10	10	10	10	10	10	10	10	10	High	High	High	High	High	High	High	High	High	High	High	High	High	High
Q3USZ8	Q3USZ8	Q3USZ8	Q3USZ8	Q3USZ8	Dipk2a	Divergent protein kinase domain 2A (Deleted in autism protein 1 homolog) (Golgi Protein of 49 kDa) (GoPro49) (Hypoxia and AKT-induced stem cell factor) (HASF)	FALSE	FALSE	reviewed	4	10	High	5	5	5	Mouse	FALSE	8 v 6	-0.0380284	0.610936	0.702714	14 samples	0.142983	-0.0380284	0.625811	0.699925	6.38024	5.81506	5.87529	6.13134	5.82018	5.87529	6.23074	6.18982	5.89966	6.20359	6.46107	6.07682	5.93782	5.75756	6.38024	6.08534	6.11061	6.32553	6.26866	6.24222	6.32193	6.25172	6.16591	6.39746	6.52669	6.30195	6.21529	6.00675	108.5	88.4	90	104.4	100.3	98.6	104.1	99.3	93.4	109.8	120.1	102.7	96.7	83.7	83.3	67.9	69.1	80.2	77.1	75.7	80	76.2	71.8	84.3	92.2	78.9	74.3	64.3	83.3	56.3	58.7	70.1	56.5	58.7	75.1	73	59.7	73.7	88.1	67.5	61.3	54.1	1	1	1	1	1	1	1	1	1	1	1	1	1	1	High	High	High	High	High	High	High	High	High	High	High	High	High	High
E9Q4R1, Q8BQS4	E9Q4R1, Q8BQS4	Q8BQS4	E9Q4R1	Q8BQS4	Eeig2	EEIG family member 2 (EEIG2)	FALSE	FALSE	reviewed	2	22	High	5	5	5	Mouse	FALSE	8 v 6	0.0334691	0.655879	0.739136	14 samples	0.35839	0.0383074	0.625989	0.700019	7.8857	7.84737	7.6489	7.75221	7.52982	7.42459	7.74618	8.00731	7.85237	7.63081	7.60288	7.61471	7.79181	7.52904	7.8857	8.11842	7.88448	7.94661	7.97728	7.79181	7.83668	8.07093	8.1179	7.82464	7.66888	7.83983	8.0677	7.77808	97.6	114.6	97.5	101.8	103.9	91.4	94.3	110.9	114.6	93.5	84	94.5	110.7	90.6	236.5	277.9	236.3	246.7	252	221.6	228.6	268.9	277.8	226.7	203.5	229.1	268.3	219.5	236.5	230.3	200.7	215.6	184.8	171.8	214.7	257.3	231.1	198.2	194.4	196	221.6	184.7	2	2	2	2	2	2	2	2	2	2	2	2	2	2	High	High	High	High	High	High	High	High	High	High	High	High	High	High
B2RY04	B2RY04	B2RY04	B2RY04	B2RY04	Dock5	Dedicator of cytokinesis protein 5 (Lens rupture protein 2) (Rupture of lens cataract protein)	FALSE	FALSE	reviewed	5	1	High	3	3	2	Mouse	FALSE	8 v 6	-0.0344741	0.566075	0.664113	14 samples	0.420067	-0.0283887	0.626665	0.700669	5.926	5.9542	5.853	5.91886	5.70321	5.62352	5.99774	6.2114	5.9331	6.01569	6.02459	5.848	5.78921	5.6837	5.926	6.22497	6.08746	6.1127	6.15178	5.99095	6.08746	6.27426	6.19967	6.20945	6.0917	6.07253	6.06609	5.9331	88.3	108.7	98.8	100.5	103.2	92.4	98.8	112.5	106.7	107.5	99	97.7	97.2	88.8	60.8	74.8	68	69.2	71.1	63.6	68	77.4	73.5	74	68.2	67.3	67	61.1	60.8	62	57.8	60.5	52.1	49.3	63.9	74.1	61.1	64.7	65.1	57.6	55.3	51.4	1	1	1	1	1	1	1	1	1	1	1	1	1	1	High	High	High	High	High	High	High	High	High	High	High	High	High	High
A3KGK9, A3KGL0, A3KGL2, A3KGL3, Q99KU1	A3KGK9, A3KGL0, Q99KU1	Q99KU1	A3KGL0	Q99KU1	Dhdds	Dehydrodolichyl diphosphate synthase complex subunit Dhdds (EC 2.5.1.87) (Cis-isoprenyltransferase) (CIT) (Cis-IPTase)	FALSE	FALSE	reviewed	4	7	High	2	2	2	Mouse	FALSE	8 v 6	-0.0305409	0.622669	0.712998	14 samples	0.142583	-0.0305409	0.626786	0.700698	6.4363	6.06609	6.2724	6.16993	5.74147	6.03342	6.33092	6.41785	6.18785	6.02015	6.49825	6.22304	5.97499	6.14568	6.4363	6.33807	6.50779	6.36282	6.18982	6.40088	6.42291	6.48059	6.45286	6.21335	6.56377	6.44791	6.24982	6.39403	103	96.1	108.3	97.9	86.7	100.5	102	106.2	104.2	88.3	112.5	103.8	90.5	100	86.6	80.9	91	82.3	73	84.5	85.8	89.3	87.6	74.2	94.6	87.3	76.1	84.1	86.6	67	77.3	72	53.5	65.5	80.5	85.5	72.9	64.9	90.4	74.7	62.9	70.8	1	1	1	1	1	1	1	1	1	1	1	1	1	1	High	High	High	High	High	High	High	High	High	High	High	High	High	High
P97784	P97784	P97784	P97784	P97784	Cry1	Cryptochrome-1	FALSE	FALSE	reviewed	5	4	Medium	2	2	2	Mouse	FALSE	8 v 6	0.0368332	0.604951	0.697781	14 samples	0.142294	0.0368332	0.627493	0.701383	6.08746	5.66391	5.90689	5.74953	5.57592	5.80735	5.72247	5.98641	5.95884	5.80993	6.06609	5.63807	5.89724	5.59991	6.08746	5.9331	6.1416	5.94486	6.02237	6.17393	5.81506	6.05094	6.22304	6.0045	6.13134	5.86295	6.17393	5.848	103.7	93.2	107.7	93.9	99.1	110.1	85.8	101.1	114	97.9	106.9	88.8	110.1	87.8	68	61.1	70.6	61.6	65	72.2	56.3	66.3	74.7	64.2	70.1	58.2	72.2	57.6	68	50.7	60	53.8	47.7	56	52.8	63.4	62.2	56.1	67	49.8	59.6	48.5	1	1	1	1	1	1	1	1	1	1	1	1	1	1	High	High	High	High	High	High	High	High	High	High	High	High	High	High
E0CZ90, G3X9V0, P97372	P97372	P97372	P97372	P97372	Psme2	Proteasome activator complex subunit 2 (11S regulator complex subunit beta) (REG-beta) (Activator of multicatalytic protease subunit 2) (Proteasome activator 28 subunit beta) (PA28b) (PA28beta)	FALSE	FALSE	reviewed	4	57	High	13	13	12	Mouse	FALSE	8 v 6	-0.0508413	0.507185	0.612493	14 samples	0.42426	-0.0411551	0.627591	0.701386	9.42438	9.15937	9.17218	9.30264	8.95768	9.02818	9.19328	9.65338	9.38995	9.43879	9.55651	9.16038	9.06582	8.93221	9.42438	9.43003	9.40812	9.49705	9.40493	9.39575	9.28401	9.71648	9.65571	9.633	9.62278	9.38565	9.34163	9.18115	97.3	97.7	96.2	102.4	96	95.4	88.3	119.2	114.3	112.5	111.7	94.8	91.9	82.2	687.1	689.8	679.4	722.6	677.9	673.6	623.4	841.3	806.6	794	788.4	668.9	648.8	580.5	687.1	571.8	576.9	631.5	497.2	522.1	585.4	805.3	670.9	694	753	572.2	535.9	488.5	7	7	7	7	7	7	7	7	7	7	7	7	7	7	High	High	High	High	High	High	High	High	High	High	High	High	High	High
A0A494B9M7, E9Q3A0, Q80WG7	E9Q3A0, Q80WG7	Q80WG7	Q80WG7	Q80WG7	Trim36	E3 ubiquitin-protein ligase Trim36 (EC 2.3.2.27) (Acrosome RBCC protein) (Haprin) (RING-type E3 ubiquitin transferase TRIM36) (Tripartite motif-containing protein 36)	FALSE	FALSE	reviewed	5	7	High	4	4	4	Mouse	FALSE	8 v 6	0.0258013	0.586719	0.682064	14 samples	0.142098	0.0258013	0.627972	0.701707	7.1375	6.88264	6.96347	6.90448	6.71287	6.82909	6.92362	7.26209	7.0268	6.82018	7.09064	6.81506	6.86295	6.82273	7.1375	7.15279	7.19967	7.09803	7.16088	7.19673	7.01458	7.32463	7.29278	7.01346	7.15684	7.04002	7.13955	7.07253	99.4	100.5	103.8	96.8	101	103.6	91.3	113.2	110.7	91.3	100.8	93	99.5	95	140.8	142.3	147	137	143.1	146.7	129.3	160.3	156.8	129.2	142.7	131.6	141	134.6	140.8	118	124.8	119.8	104.9	113.7	121.4	153.5	130.4	113	136.3	112.6	116.4	113.2	2	2	2	2	2	2	2	2	2	2	2	2	2	2	High	High	High	High	High	High	High	High	High	High	High	High	High	High
Q921X9	Q921X9	Q921X9	Q921X9	Q921X9	Pdia5	Protein disulfide-isomerase A5 (EC 5.3.4.1) (Protein disulfide isomerase-related protein)	FALSE	FALSE	reviewed	3	8	High	4	4	4	Mouse	FALSE	8 v 6	-0.0330481	0.590675	0.685264	14 samples	0.141835	-0.0330481	0.628616	0.702319	8.2341	7.97499	7.96463	7.97154	7.76553	7.97154	7.98641	8.00394	7.99661	8.20848	8.45697	8.09856	7.9629	7.9847	8.2341	8.24603	8.20065	8.16591	8.21286	8.33896	8.07735	8.06717	8.26256	8.40259	8.52317	8.32373	8.23888	8.23362	98.5	99.3	96.2	93.9	97	105.9	88.3	87.7	100.4	110.7	120.3	104.8	98.8	98.4	301.1	303.6	294.2	287.2	296.7	323.8	270.1	268.2	307.1	338.4	367.9	320.4	302.1	301	301.1	251.6	249.8	251	217.6	251	253.6	256.7	255.4	295.8	351.4	274.1	249.5	253.3	2	2	2	2	2	2	2	2	2	2	2	2	2	2	High	High	High	High	High	High	High	High	High	High	High	High	High	High
P26339	P26339	P26339	P26339	P26339	Chga	Chromogranin-A (CgA) [Cleaved into: Pancreastatin; Beta-granin; WE-14; Catestatin; GE-25; Serpinin-RRG; Serpinin (AL26); p-Glu serpinin precursor]	FALSE	FALSE	reviewed	5	41	High	15	21	15	Mouse	FALSE	8 v 6	0.0446775	0.582301	0.678633	14 samples	0.532551	0.0329057	0.628938	0.702573	10.4772	10.5519	10.3535	10.4392	10.3831	10.5724	10.6028	10.5608	10.5769	10.4415	10.5142	10.3933	10.4331	10.4136	10.4772	10.8226	10.5893	10.6334	10.8304	10.9399	10.6936	10.6241	10.8427	10.6356	10.5804	10.6184	10.7089	10.6627	86	109.2	92.9	95.8	109.8	118.5	99.9	95.2	110.8	96	92.4	94.8	101	97.8	1425.4	1811	1540.6	1588.5	1820.8	1964.5	1656.1	1578.2	1836.4	1590.9	1531.1	1572	1673.8	1621	1425.4	1501.2	1308.3	1388.4	1335.4	1522.7	1555.1	1510.5	1527.4	1390.6	1462.5	1344.9	1382.5	1364	10	10	10	10	10	10	10	10	10	10	10	10	10	10	High	High	High	High	High	High	High	High	High	High	High	High	High	High
A0A140LJB8, A0A140LJK0, Q9D2Q3	A0A140LJB8, Q9D2Q3	Q9D2Q3	A0A140LJB8	Q9D2Q3	Paat	ATPase PAAT (EC 3.6.1.-) (Protein associated with ABC transporters) (PAAT)	FALSE	FALSE	reviewed	3	11	High	3	3	3	Mouse	FALSE	8 v 6	-0.0342431	0.746436	0.81214	14 samples	0.531644	-0.0458424	0.630717	0.704454	4.9542	4.92125	5.14568	5.30378	4.89239	5.12102	4.94953	5.38888	5.16993	5.11686	5.39232	5.00899	5.27798	5.0045	4.9542	5.18982	5.37851	5.49825	5.33628	5.49185	5.04002	5.44956	5.4363	5.31107	5.45943	5.23649	5.55459	5.25172	76.6	90.4	103	111.9	100	111.2	81.3	108.2	107	98.3	108.7	93.1	116.2	94.2	31	36.5	41.6	45.2	40.4	45	32.9	43.7	43.3	39.7	44	37.7	47	38.1	31	30.3	35.4	39.5	29.7	34.8	30.9	41.9	36	34.7	42	32.2	38.8	32.1	1	1	1	1	1	1	1	1	1	1	1	1	1	1	High	High	High	High	High	High	High	High	High	High	High	High	High	High
D3Z0S7, Q76N33	Q76N33	Q76N33	Q76N33	Q76N33	Stambpl1	AMSH-like protease (AMSH-LP) (EC 3.4.19.-) (AMSH family protein) (AMSH-FP) (STAM-binding protein-like 1)	FALSE	FALSE	reviewed	4	7	High	3	3	3	Mouse	FALSE	8 v 6	0.017816	0.646456	0.732868	14 samples	0.140789	0.017816	0.631174	0.704859	7.90448	7.71493	7.82337	7.75622	7.48945	7.73539	7.81762	7.95245	7.79181	7.73809	7.89482	7.76951	7.74349	7.63952	7.90448	7.98584	8.05907	7.9507	7.93723	8.10276	7.90809	8.01569	8.05745	7.93251	7.96116	7.99435	8.01959	7.88874	94.8	100.3	105.6	97.9	97	108.8	95.1	102.4	105.4	96.7	98.6	100.9	102.7	93.8	239.6	253.5	266.7	247.4	245.1	274.9	240.2	258.8	266.4	244.3	249.2	255	259.5	237	239.6	210.1	226.5	216.2	179.7	213.1	225.6	247.7	221.6	213.5	238	218.2	214.3	199.4	2	2	2	2	2	2	2	2	2	2	2	2	2	2	High	High	High	High	High	High	High	High	High	High	High	High	High	High
Q80U04	Q80U04	Q80U04	Q80U04	Q80U04	Pja2	E3 ubiquitin-protein ligase Praja-2 (Praja2) (EC 2.3.2.27) (RING finger protein 131) (RING-type E3 ubiquitin transferase Praja-2)	FALSE	TRUE	reviewed	5	10	High	4	4	4	Mouse	FALSE	8 v 6	0.00315855	0.948659	0.965879	14 samples	0.738085	-0.0176346	0.631988	0.705661	8.21335	8.03507	8.07521	8.20994	8.01011	8.06124	8.18339	8.19279	8.08321	8.11946	8.25408	8.16189	8.24603	8.13134	8.21335	8.30561	8.31107	8.40386	8.45779	8.42836	8.27426	8.25597	8.34873	8.31379	8.32012	8.38672	8.5216	8.38024	90.7	96.7	97.1	103.5	107.5	105.3	94.6	93.4	99.7	97.3	97.7	102.3	112.3	101.9	296.8	316.4	317.6	338.7	351.6	344.5	309.6	305.7	326	318.2	319.6	334.7	367.5	333.2	296.8	262.3	269.7	296.1	257.8	267.1	290.7	292.6	271.2	278.1	305.3	286.4	303.6	280.4	3	3	3	3	3	3	3	3	3	3	3	3	3	3	High	High	High	High	High	High	High	High	High	High	High	High	High	High
A0A0R4J101, A0A0R4J1K4, A0A0R4J1K9, D3YUF1, D3Z5G3, P13808	A0A0R4J101, A0A0R4J1K4, A0A0R4J1K9, P13808	P13808	A0A0R4J101	P13808	Slc4a2	Anion exchange protein 2 (AE 2) (Anion exchanger 2) (Band 3-related protein) (B3RP) (Non-erythroid band 3-like protein) (Solute carrier family 4 member 2)	TRUE	FALSE	reviewed	5	8	High	8	8	8	Mouse	FALSE	8 v 6	-0.109166	0.723114	0.793896	14 samples	0.398446	-0.133536	0.633602	0.707356	7.47654	7.15987	7.40769	6.32912	8.06232	6.88264	7.47573	7.33271	6.65535	6.99548	7.78333	7.55382	7.86975	7.56071	7.47654	7.43129	7.64386	6.52356	8.50978	7.24982	7.56605	7.39575	6.92006	7.18884	7.84925	7.77873	8.14517	7.80929	90.9	88.1	102.1	47	186.1	77.7	96.8	86	61.8	74.5	117.7	112.1	144.6	114.5	178.1	172.6	200	92	364.5	152.2	189.5	168.4	121.1	145.9	230.6	219.6	283.1	224.3	178.1	143	169.8	80.4	267.3	118	178	161.2	100.8	127.6	220.3	187.9	233.9	188.8	3	3	3	3	3	3	3	3	3	3	3	3	3	3	High	High	High	High	High	High	High	High	High	High	High	High	High	High
Q9D8Z1	Q9D8Z1	Q9D8Z1	Q9D8Z1	Q9D8Z1	Ascc1	Activating signal cointegrator 1 complex subunit 1 (ASC-1 complex subunit p50) (Trip4 complex subunit p50)	FALSE	FALSE	reviewed	3	6	High	3	4	3	Mouse	FALSE	8 v 6	-0.0305392	0.58611	0.68157	14 samples	0.399919	-0.025495	0.634333	0.708066	5.93074	5.42291	5.58496	5.56986	5.22882	5.2817	5.64097	5.87283	5.45943	5.70044	5.77083	5.48543	5.40259	5.52356	5.93074	5.69209	5.82018	5.76553	5.67807	5.64962	5.73335	5.93546	5.7252	5.89482	5.83794	5.71149	5.68089	5.77347	111.4	94.3	103	99.2	93.4	91.6	97	111.7	96.5	108.6	104.3	95.6	93.5	99.8	61	51.7	56.5	54.4	51.2	50.2	53.2	61.2	52.9	59.5	57.2	52.4	51.3	54.7	61	42.9	48	47.5	37.5	38.9	49.9	58.6	44	52	54.6	44.8	42.3	46	1	1	1	1	1	1	1	1	1	1	1	1	1	1	High	High	High	High	High	High	High	High	High	High	High	High	High	High
A0A0N4SVM0, D6RCW7, P47754	P47754	P47754	P47754	P47754	Capza2	F-actin-capping protein subunit alpha-2 (CapZ alpha-2)	FALSE	FALSE	reviewed	5	67	High	13	23	10	Mouse	FALSE	8 v 6	0.014079	0.614047	0.705634	14 samples	0.139392	0.014079	0.6346	0.708257	10.5159	10.2066	10.3262	10.3588	10.0553	10.2167	10.4857	10.5015	10.2917	10.271	10.4026	10.338	10.2639	10.163	10.5159	10.4774	10.562	10.5531	10.5026	10.5843	10.5766	10.5648	10.5575	10.4652	10.4688	10.563	10.5397	10.412	99.3	96.7	102.6	101.9	98.4	104.2	103.6	102.8	102.3	95.9	96.2	102.6	101	92.4	1464.2	1425.6	1511.7	1502.4	1450.8	1535.3	1527.1	1514.7	1507	1413.6	1417.2	1512.8	1488.6	1362.5	1464.2	1181.7	1283.8	1313.1	1064	1190	1433.9	1449.7	1253.5	1235.6	1353.6	1294.3	1229.5	1146.5	12	12	12	12	12	12	12	12	12	12	12	12	12	12	High	High	High	High	High	High	High	High	High	High	High	High	High	High
A2A5R0, Q543M9, Q5U452, Q99PW4	Q543M9, Q5U452, Q99PW4	Q99PW4	Q543M9	Q99PW4	Tp53rkb	EKC/KEOPS complex subunit Tp53rkb (EC 3.6.-.-) (Atypical serine/threonine protein kinase Tp53rk) (EKC/KEOPS complex subunit Tp53rk) (Nori-2) (TP53-regulating kinase) (EC 2.7.11.1) (p53-related protein kinase)	FALSE	FALSE	reviewed	5	9	High	2	2	2	Mouse	FALSE	8 v 6	0.016228	0.624711	0.715004	14 samples	0.139209	0.016228	0.635049	0.70861	7.84361	7.57894	7.69905	7.70183	7.4545	7.62059	7.76089	7.7807	7.75154	7.74214	7.76818	7.66818	7.62498	7.56377	7.84361	7.84987	7.93487	7.89664	7.90207	7.98868	7.85175	7.84361	8.01737	7.93605	7.83479	7.8936	7.90087	7.81314	96.5	96.9	102.9	100.1	100.5	106.7	97.1	96.5	108.9	102.9	95.9	99.9	100.5	94.5	229.7	230.7	244.7	238.3	239.2	254	231	229.7	259.1	244.9	228.3	237.8	239	224.9	229.7	191.2	207.8	208.2	175.4	196.8	216.9	219.9	215.5	214.1	218	203.4	197.4	189.2	2	2	2	2	2	2	2	2	2	2	2	2	2	2	High	High	High	High	High	High	High	High	High	High	High	High	High	High
Q61247	Q61247	Q61247	Q61247	Q61247	Serpinf2	Alpha-2-antiplasmin (Alpha-2-AP) (Alpha-2-plasmin inhibitor) (Alpha-2-PI) (Serpin F2)	FALSE	FALSE	reviewed	5	5	High	2	2	2	Mouse	FALSE	8 v 6	-0.0326221	0.664263	0.746766	14 samples	0.139185	-0.0326221	0.635108	0.70861	5.84549	5.73877	5.71699	5.66959	5.64962	5.27426	5.79961	5.89724	5.60585	5.848	5.6837	5.76288	5.70044	5.73877	5.84549	6.00899	5.95187	5.86542	6.09592	5.64097	5.88996	5.96116	5.87283	6.04439	5.74953	5.98868	5.97728	5.98868	94.6	106	102	96	112.7	82.2	97.6	102.5	96.4	108.6	88.5	104.6	103.7	104.5	57.5	64.4	61.9	58.3	68.4	49.9	59.3	62.3	58.6	66	53.8	63.5	63	63.5	57.5	53.4	52.6	50.9	50.2	38.7	55.7	59.6	48.7	57.6	51.4	54.3	52	53.4	1	1	1	1	1	1	1	1	1	1	1	1	1	1	High	High	High	High	High	High	High	High	High	High	High	High	High	High
D3YTR3, F6TY75, Q3UE17	D3YTR3, Q3UE17	Q3UE17	D3YTR3	Q3UE17	Mex3d	RNA-binding protein MEX3D (RING finger and KH domain-containing protein 1)	FALSE	FALSE	reviewed	3	6	High	4	5	3	Mouse	FALSE	8 v 6	-0.0223649	0.596249	0.690217	14 samples	0.139023	-0.0223649	0.635505	0.708946	7.82337	7.57667	7.50462	7.59171	7.36545	7.44211	7.70113	7.6532	7.51175	7.72451	7.86109	7.74483	7.55919	7.41954	7.82337	7.848	7.74012	7.78594	7.81314	7.80993	7.79246	7.71631	7.77742	7.91886	7.92778	7.96982	7.83542	7.66818	100.4	102.1	94.7	97.8	99.6	99.4	98.2	93.2	97.2	107.2	107.9	111	101.2	90.1	226.5	230.4	213.8	220.7	224.9	224.4	221.7	210.3	219.4	242	243.5	250.7	228.4	203.4	226.5	190.9	181.6	192.9	164.9	173.9	208.1	201.3	182.5	211.5	232.5	214.5	188.6	171.2	3	3	3	3	3	3	3	3	3	3	3	3	3	3	High	High	High	High	High	High	High	High	High	High	High	High	High	High
A0A286YDR2	A0A286YDR2	A0A286YDR2	A0A286YDR2	A0A286YDR2	Rab3c	Ras-related protein Rab-3	FALSE	FALSE	unreviewed	2	56	High	12	23	1	Mouse	FALSE	8 v 6	0.0165293	0.62641	0.716395	14 samples	0.138866	0.0165293	0.635891	0.709271	11.3344	11.1003	11.1966	11.2415	10.9021	11.1079	11.4128	11.3727	11.1441	11.0947	11.2883	11.1665	11.0488	11.1079	11.3344	11.371	11.4324	11.4358	11.3495	11.4754	11.5036	11.436	11.4099	11.2888	11.3544	11.3916	11.3246	11.3569	96.1	98.6	102.9	103.1	97.1	106	108.1	103.1	101.3	93.1	97.5	100	95.5	97.6	2582.3	2648.6	2763.8	2770.2	2609.4	2847.4	2903.6	2770.6	2721	2501.9	2618.3	2686.6	2564.8	2622.9	2582.3	2195.5	2347	2421.2	1913.7	2207	2726.5	2651.7	2263.2	2186.9	2501	2298.6	2118.4	2207	9	9	9	9	9	9	9	9	9	9	9	9	9	9	Medium	Medium	Medium	Medium	Medium	Medium	Medium	Medium	Medium	Medium	Medium	Medium	Medium	Medium
A0A571BEG4, A2A838, A2A839, A2A841, A2A842, A2AD32, F6S4K9, F7BUB8, F7CR30, P48193	A2A841, P48193	P48193	A2A841	P48193	Epb41	Protein 4.1 (P4.1) (4.1R) (Band 4.1) (Erythrocyte membrane protein band 4.1)	FALSE	FALSE	reviewed	5	28	High	21	28	12	Mouse	FALSE	8 v 6	-0.0158751	0.558791	0.657756	14 samples	0.442332	-0.0126573	0.63661	0.709819	10.5783	10.3113	10.365	10.3242	10.1888	10.151	10.528	10.5222	10.3576	10.4526	10.5145	10.3293	10.3387	10.233	10.5783	10.582	10.6008	10.5185	10.6362	10.5186	10.6188	10.5854	10.6233	10.6466	10.5806	10.5544	10.6146	10.4821	99.7	100	101.3	95.7	103.8	95.7	102.6	100.2	102.9	104.6	99.9	98.1	102.3	93.3	1528.9	1532.8	1553	1466.8	1591.5	1466.9	1572.5	1536.5	1577.4	1603.1	1531.4	1503.8	1567.9	1430.3	1528.9	1270.6	1318.8	1282	1167.2	1137	1476.5	1470.6	1312	1401.3	1462.8	1286.6	1295	1203.5	12	12	12	12	12	12	12	12	12	12	12	12	12	12	High	High	High	High	High	High	High	High	High	High	High	High	High	High
Q96DY5	Q96DY5	Q96DY5	Q96DY5	Q96DY5	Rnf112	RING finger protein 112 (EC 2.3.2.27) (Brain finger protein) (Neurolastin) (Zinc finger protein 179)	TRUE	TRUE	reviewed	5	2	High	1	1	1	Mouse	FALSE	8 v 6	-0.0557324	0.632774	0.721333	14 samples	0.446206	-0.0522103	0.636634	0.709819	5.38888	4.8125	4.79181	4.54844	4.8125	4.73877	5.01792	5.2555	4.7761	5.21723	5.32553	4.85798	4.58496	4.79181	5.38888	5.08321	5.0268	4.74416	5.25927	5.10434	5.10852	5.31832	5.04002	5.40939	5.39232	5.08321	4.86295	5.04002	118.3	95.9	92	75.8	108.1	97.3	97.4	112.7	93	120.1	118.6	95.7	82.1	93	41.9	33.9	32.6	26.8	38.3	34.4	34.5	39.9	32.9	42.5	42	33.9	29.1	32.9	41.9	28.1	27.7	23.4	28.1	26.7	32.4	38.2	27.4	37.2	40.1	29	24	27.7	1	1	1	1	1	1	1	1	1	1	1	1	1	1	High	High	High	High	High	High	High	High	High	High	High	High	High	High
A0A0G2JGN6, Q9CR00	Q9CR00	Q9CR00	Q9CR00	Q9CR00	Psmd9	26S proteasome non-ATPase regulatory subunit 9 (26S proteasome regulatory subunit p27)	FALSE	FALSE	reviewed	3	51	High	12	15	12	Mouse	FALSE	8 v 6	0.0322296	0.63111	0.720102	14 samples	0.138549	0.0322296	0.636671	0.709819	9.00703	8.83889	8.77413	8.89966	8.87467	8.73268	8.96116	8.9655	9.00675	8.77182	8.91199	8.83131	9.00197	8.71836	9.00703	9.10957	9.00983	9.09408	9.32215	9.10014	9.05202	9.02901	9.2724	8.96578	8.97814	9.05637	9.27798	8.96751	94.2	101.1	94.4	100	117.2	100.5	97.2	95.6	113.2	91.5	92.3	97.5	113.6	91.6	514.5	552.4	515.5	546.5	640.1	548.8	530.8	522.4	618.4	500	504.3	532.4	620.8	500.6	514.5	457.9	437.8	477.6	469.4	425.4	498.4	499.9	514.4	437.1	481.7	455.5	512.7	421.2	7	7	7	7	7	7	7	7	7	7	7	7	7	7	High	High	High	High	High	High	High	High	High	High	High	High	High	High
E9QA15	E9QA15	E9QA15	E9QA15	E9QA15	Cald1	Caldesmon 1	FALSE	TRUE	unreviewed	3	24	High	21	23	1	Mouse	FALSE	8 v 6	-0.0679138	0.634651	0.722805	14 samples	0.138415	-0.0679138	0.636999	0.710079	5.1416	4.1375	4.67807	4.42626	4.37851	4.42626	4.99095	4.72792	4.49185	4.50462	5.03122	4.93074	4.59096	4.09592	5.1416	4.40599	4.91169	4.62059	4.82273	4.79181	5.08321	4.79181	4.75489	4.70044	5.09592	5.15785	4.8679	4.3505	123.1	74	105.1	85.7	98.8	96.6	118.2	96.7	94.3	90.6	119.4	124.5	101.9	71	35.3	21.2	30.1	24.6	28.3	27.7	33.9	27.7	27	26	34.2	35.7	29.2	20.4	35.3	17.6	25.6	21.5	20.8	21.5	31.8	26.5	22.5	22.7	32.7	30.5	24.1	17.1	1	1	1	1	1	1	1	1	1	1	1	1	1	1	High	High	High	High	High	High	High	High	High	High	High	High	High	High
D6RCZ4, Q8VEK2	Q8VEK2	Q8VEK2	Q8VEK2	Q8VEK2	Rhbdd2	Rhomboid domain-containing protein 2 (Rhomboid-like protein 7)	TRUE	FALSE	reviewed	5	7	High	2	2	2	Mouse	FALSE	8 v 6	-0.0532148	0.590621	0.685264	14 samples	0.615384	-0.0397694	0.637715	0.71077	6.65821	6.33985	5.99322	6.09592	5.79442	5.97728	6.47411	6.43129	6.00899	6.42122	6.48704	6.08321	5.93546	6.32012	6.65821	6.61176	6.22882	6.29094	6.24222	6.34341	6.56377	6.49506	6.27612	6.61618	6.55305	6.30743	6.2114	6.56986	116.7	113	86.6	90.4	87.4	93.9	109.4	104.2	89.5	113.3	108.6	91.5	85.6	109.8	101	97.8	75	78.3	75.7	81.2	94.6	90.2	77.5	98.1	93.9	79.2	74.1	95	101	81	63.7	68.4	55.5	63	88.9	86.3	64.4	85.7	89.7	67.8	61.2	79.9	1	1	1	1	1	1	1	1	1	1	1	1	1	1	High	High	High	High	High	High	High	High	High	High	High	High	High	High
Q9DBQ7	Q9DBQ7	Q9DBQ7	Q9DBQ7	Q9DBQ7	Scyl3	Protein-associating with the carboxyl-terminal domain of ezrin (Ezrin-binding protein PACE-1) (SCY1-like protein 3)	FALSE	FALSE	reviewed	5	3	High	1	1	1	Mouse	FALSE	8 v 6	0.12871	0.683606	0.763813	14 samples	0.138068	0.12871	0.637851	0.710815	6.49665	4.47249	4.2854	4.70044	4.62059	4.62644	4.49185	4.79181	4.43296	5.07039	4.98185	4.84298	4.853	5.02237	6.49665	4.74416	4.51728	4.89239	5.07039	4.99095	4.58496	4.85798	4.69488	5.26303	5.04876	5.07039	5.12516	5.27426	256.6	76.1	65.1	84.5	95.4	90.5	68.1	82.3	73.6	109.1	94.1	95.4	99.3	109.8	90.3	26.8	22.9	29.7	33.6	31.8	24	29	25.9	38.4	33.1	33.6	34.9	38.7	90.3	22.2	19.5	26	24.6	24.7	22.5	27.7	21.6	33.6	31.6	28.7	28.9	32.5	1	1	1	1	1	1	1	1	1	1	1	1	1	1	High	High	High	High	High	High	High	High	High	High	High	High	High	High
G3UYY1, G3UZ26, P50431	G3UYY1, G3UZ26, P50431	P50431	G3UZ26	P50431	Shmt1	Serine hydroxymethyltransferase, cytosolic (SHMT) (EC 2.1.2.1) (Glycine hydroxymethyltransferase) (Serine methylase)	FALSE	FALSE	reviewed	5	9	High	3	3	2	Mouse	FALSE	8 v 6	-0.037358	0.525629	0.629375	14 samples	0.541776	-0.0250887	0.638046	0.710829	7.45121	7.21335	7.44377	7.1639	6.97039	7.02901	7.45039	7.42794	7.30743	7.34518	7.48543	7.36457	7.12205	7.08215	7.45121	7.48382	7.68018	7.35843	7.41785	7.3966	7.54148	7.49105	7.57365	7.53993	7.55152	7.58946	7.39832	7.33092	97.4	99.6	114.1	91.3	95.2	93.8	103.7	100.1	106	103.6	104.4	107.2	93.9	89.6	175	179	205.1	164.1	171	168.5	186.3	179.9	190.5	186.1	187.6	192.6	168.7	161	175	148.4	174.1	143.4	125.4	130.6	174.9	172.2	158.4	162.6	179.2	164.8	139.3	135.5	2	2	2	2	2	2	2	2	2	2	2	2	2	2	High	High	High	High	High	High	High	High	High	High	High	High	High	High
A0A1B0GQV2, Q8JZP3	A0A1B0GQV2, Q8JZP3	Q8JZP3	A0A1B0GQV2	Q8JZP3	Klhl2	Kelch-like protein 2	FALSE	FALSE	reviewed	5	10	High	5	5	5	Mouse	FALSE	8 v 6	0.0313236	0.658823	0.741889	14 samples	0.13796	0.0313236	0.638117	0.710829	6.33271	5.94017	6.33092	6.25172	5.83542	5.83036	6.25361	6.34341	6.03122	6.1416	6.02015	6.07468	6.02015	6.15381	6.33271	6.2114	6.56682	6.44626	6.2817	6.19771	6.34341	6.40599	6.29646	6.3345	6.08534	6.30012	6.29646	6.40259	100.5	92.3	118.2	108.7	97	91.4	101.2	105.7	98	100.6	84.7	98.2	98	105.4	80.6	74.1	94.8	87.2	77.8	73.4	81.2	84.8	78.6	80.7	67.9	78.8	78.6	84.6	80.6	61.4	80.5	76.2	57.1	56.9	76.3	81.2	65.4	70.6	64.9	67.4	64.9	71.2	2	2	2	2	2	2	2	2	2	2	2	2	2	2	High	High	High	High	High	High	High	High	High	High	High	High	High	High
A2A5R4, A2A5R5, A2A5R6, Q8R151	Q8R151	Q8R151	Q8R151	Q8R151	Znfx1	NFX1-type zinc finger-containing protein 1	FALSE	FALSE	reviewed	5	7	High	12	13	11	Mouse	FALSE	8 v 6	0.0105472	0.729585	0.798617	14 samples	0.495593	0.0137831	0.638152	0.710829	9.22255	9.00899	9.11556	9.09355	8.78398	8.83099	9.17293	9.2293	9.03617	8.9571	9.13648	9.06043	9.01597	8.97183	9.22255	9.27961	9.35138	9.28794	9.23122	9.19845	9.26374	9.29255	9.30195	9.15127	9.20261	9.2854	9.29186	9.2211	97.7	101.6	106.8	102.2	98.2	96	100.5	102.5	103.2	92.9	96.3	102	102.5	97.6	597.4	621.5	653.2	625.1	601	587.5	614.7	627.1	631.2	568.6	589.2	624	626.8	596.8	597.4	515.2	554.7	546.3	440.8	455.4	577.2	600.2	525	497	562.8	533.9	517.7	502.1	6	6	6	6	6	6	6	6	6	6	6	6	6	6	High	High	High	High	High	High	High	High	High	High	High	High	High	High
Q8BUN9	Q8BUN9	Q8BUN9	Q8BUN9	Q8BUN9	Slc24a2	Sodium/potassium/calcium exchanger 2 (Na(+)/K(+)/Ca(2+)-exchange protein 2) (Retinal cone Na-Ca+K exchanger) (Solute carrier family 24 member 2)	TRUE	TRUE	reviewed	5	13	High	8	8	5	Mouse	FALSE	8 v 6	0.01521	0.853797	0.896542	14 samples	0.73781	-0.0302119	0.638378	0.710944	7.93369	7.808	7.80349	7.89178	7.74147	7.98925	8.10748	7.89239	7.65893	7.98014	8.14619	7.7761	7.69558	8.10224	7.93369	8.07842	8.03892	8.08587	8.18884	8.35711	8.1982	7.95536	7.92481	8.17443	8.21237	8.00113	7.97154	8.35094	88.4	97.7	95.1	98.2	105.5	118.5	106.2	89.7	87.8	104.4	107.2	92.6	90.7	118	244.5	270.3	263	271.7	291.8	327.9	293.7	248.2	243	288.9	296.6	256.2	251	326.5	244.5	224.1	223.4	237.5	214	254.1	275.8	237.6	202.1	252.5	283.3	219.2	207.3	274.8	4	4	4	4	4	4	4	4	4	4	4	4	4	4	High	High	High	High	High	High	High	High	High	High	High	High	High	High
A0A0J9YUH0, A0A571BG24, A0A5F8MPN3, B1AV36, D3YU22, D3YU59, D3YV55, D3Z589, F6W1Y9, F6X3N8, Q3UH68, Q9D3R9	A0A571BG24	A0A571BG24	A0A571BG24	A0A571BG24	Limch1	LIM and calponin homology domains 1	FALSE	FALSE	unreviewed	1	23	High	30	35	29	Mouse	FALSE	8 v 6	-0.00813948	0.716691	0.789992	14 samples	0.533631	-0.010116	0.638447	0.710944	10.8234	10.5469	10.588	10.5908	10.4075	10.5304	10.7161	10.7983	10.6198	10.7012	10.6989	10.6014	10.5862	10.5833	10.8234	10.8175	10.8238	10.785	10.8548	10.8979	10.8069	10.8616	10.8855	10.8953	10.765	10.8265	10.862	10.8323	98.9	98.5	99	96.3	101.1	104.2	97.8	101.6	103.3	104	95	99.1	101.6	99.5	1812	1804.7	1812.5	1764.5	1851.9	1908.1	1791.4	1860.6	1891.7	1904.6	1740.2	1815.9	1861.2	1823.3	1812	1496	1539.2	1542.2	1358.2	1479	1682.2	1780.8	1573.5	1664.9	1662.2	1553.6	1537.3	1534.2	18	18	18	18	18	18	18	18	18	18	18	18	18	18	High	High	High	High	High	High	High	High	High	High	High	High	High	High
D3YYS9, Q7TNS7	D3YYS9, Q7TNS7	Q7TNS7	D3YYS9	Q7TNS7	Asic4	Acid-sensing ion channel 4 (ASIC4) (Amiloride-sensitive cation channel 4)	TRUE	FALSE	reviewed	3	5	High	2	2	2	Mouse	FALSE	8 v 6	-0.0491323	0.617196	0.707935	14 samples	0.137623	-0.0491323	0.638947	0.711393	5.56071	5.05745	5.15381	5.36107	4.96347	4.82782	5.8125	5.19377	5.32193	5.2211	5.20163	5.29646	5	5.16993	5.56071	5.32912	5.38888	5.55459	5.41278	5.19377	5.90448	5.2555	5.58496	5.41278	5.27053	5.52042	5.27798	5.41954	108.3	92.1	96.2	107.9	97.7	83.9	137.3	87.7	110.2	97.8	88.4	105.4	88.9	98.1	47.2	40.2	41.9	47	42.6	36.6	59.9	38.2	48	42.6	38.6	45.9	38.8	42.8	47.2	33.3	35.6	41.1	31.2	28.4	56.2	36.6	40	37.3	36.8	39.3	32	36	1	1	1	1	1	1	1	1	1	1	1	1	1	1	High	High	High	High	High	High	High	High	High	High	High	High	High	High
A0A0R4J125, B2RRL5, D3Z3H1, E9QNY8, Q9JLC8	E9QNY8, Q9JLC8	Q9JLC8	E9QNY8	Q9JLC8	Sacs	Sacsin (DnaJ homolog subfamily C member 29) (DNAJC29)	FALSE	FALSE	reviewed	4	9	High	39	39	38	Mouse	FALSE	8 v 6	-0.00600889	0.877093	0.914132	14 samples	0.732326	0.0138933	0.639272	0.711648	11.1191	10.7954	10.7599	10.879	10.4656	10.6907	10.9516	11.0441	10.8571	10.8582	10.9112	10.8372	10.7886	10.6701	11.1191	11.0661	10.9957	11.0733	10.9129	11.0583	11.0425	11.1073	11.1229	11.0524	10.9774	11.0622	11.0645	10.9192	105.5	101.7	96.8	102.2	91.4	101.1	100	104.6	105.7	100.7	95.6	101.4	101.5	91.8	2224.2	2144	2041.9	2154.8	1928	2132.4	2109.2	2206.2	2230.1	2123.7	2016.2	2138.3	2141.7	1936.5	2224.2	1777.2	1734	1883.3	1414	1652.8	1980.5	2111.5	1854.9	1856.3	1925.8	1829.4	1768.9	1629.4	20	20	20	20	20	20	20	20	20	20	20	20	20	20	High	High	High	High	High	High	High	High	High	High	High	High	High	High
P01132	P01132	P01132	P01132	P01132	Egf	Pro-epidermal growth factor (EGF) [Cleaved into: Epidermal growth factor]	TRUE	FALSE	reviewed	5	1	Medium	1	1	1	Mouse	FALSE	8 v 6	-0.0934975	0.689045	0.767748	14 samples	0.199153	-0.0919326	0.640203	0.712577	7.19377	5.7252	5.54844	5.58796	5.52982	5.83036	6.25172	6.06393	5.87529	6.1334	6.39746	5.93782	5.89482	6.00225	7.19377	5.99548	5.78398	5.78136	5.97728	6.19771	6.34341	6.12722	6.1416	6.32733	6.46434	6.16189	6.16993	6.25172	192.1	83.7	72.3	72.2	82.7	96.3	106.5	91.8	92.6	105.3	115.8	94	94.5	100	146.4	63.8	55.1	55	63	73.4	81.2	69.9	70.6	80.3	88.3	71.6	72	76.2	146.4	52.9	46.8	48.1	46.2	56.9	76.2	66.9	58.7	70.2	84.3	61.3	59.5	64.1	1	1	1	1	1	1	1	1	1	1	1	1	1	1	High	High	High	High	High	High	High	High	High	High	High	High	High	High
Q8BPM0	Q8BPM0	Q8BPM0	Q8BPM0	Q8BPM0	Daam1	Disheveled-associated activator of morphogenesis 1	FALSE	FALSE	reviewed	5	41	High	47	49	43	Mouse	FALSE	8 v 6	-0.0152113	0.620872	0.711821	14 samples	0.136992	-0.0152113	0.640499	0.712799	11.8453	11.4879	11.5076	11.544	11.2667	11.3923	11.6404	11.639	11.4374	11.6915	11.7625	11.541	11.4763	11.5829	11.8453	11.7586	11.7435	11.7383	11.714	11.7598	11.7312	11.7022	11.7032	11.8857	11.8287	11.7661	11.7521	11.832	105.4	99.2	98.2	97.9	96.2	99.3	97.4	95.4	95.5	108.4	104.2	99.8	98.8	104.4	3679.4	3464.9	3428.8	3416.6	3359.5	3467.9	3399.7	3332.1	3334.3	3783.9	3637.4	3482.9	3449.4	3645.7	3679.4	2872.2	2911.7	2986.1	2463.8	2688	3192.3	3189.2	2773.3	3307.5	3474.3	2979.8	2849.1	3067.6	30	30	30	30	30	30	30	30	30	30	30	30	30	30	High	High	High	High	High	High	High	High	High	High	High	High	High	High
A0A0G2JDT3, A0A0G2JEQ9, Q3U0I9, Q8CFD4	Q8CFD4	Q8CFD4	Q8CFD4	Q8CFD4	Snx8	Sorting nexin-8	FALSE	FALSE	reviewed	3	7	High	3	4	3	Mouse	FALSE	8 v 6	-0.0311041	0.401086	0.515026	14 samples	0.737821	-0.0131431	0.64065	0.712861	8.03782	7.75956	7.71768	7.85736	7.51096	7.50462	7.88081	8.0207	7.79572	7.88631	7.91648	7.71699	7.77939	7.69349	8.03782	8.03067	7.95361	8.05148	7.95826	7.87221	7.97154	8.08428	8.06124	8.08055	7.98299	7.94251	8.05528	7.94251	102.4	101.9	96.6	103.4	96.9	91.3	97.8	105.8	104.1	105.5	98.6	95.9	103.7	95.9	262.8	261.5	247.9	265.3	248.7	234.3	251	271.4	267.1	270.7	253	246	266	246	262.8	216.7	210.5	231.9	182.4	181.6	235.7	259.7	222.2	236.6	241.6	210.4	219.7	207	2	2	2	2	2	2	2	2	2	2	2	2	2	2	High	High	High	High	High	High	High	High	High	High	High	High	High	High
D3YW25, D6RFN5, O70131	D3YW25, D6RFN5, O70131	O70131	O70131	O70131	Ninj1	Ninjurin-1 (Nerve injury-induced protein 1) [Cleaved into: Secreted ninjurin-1 (Soluble ninjurin-1) (sNinJ1)]	TRUE	TRUE	reviewed	5	8	Medium	1	2	1	Mouse	FALSE	8 v 6	-0.0231717	0.78334	0.841846	14 samples	0.538322	-0.0376552	0.641654	0.71387	6.94603	7.0045	6.94251	6.89239	6.926	6.79572	7.18289	7	6.92125	7.14975	7.0268	6.70044	6.99322	7.1467	6.94603	7.27519	7.17792	7.08746	7.37417	7.1639	7.27333	7.06286	7.18686	7.34341	7.09381	6.926	7.26959	7.39575	84.4	106	99.1	93	113.5	98.1	105.9	91.5	99.7	111.1	93.5	83.2	105.6	115.3	123.3	154.9	144.8	136	165.9	143.4	154.7	133.7	145.7	162.4	136.6	121.6	154.3	168.4	123.3	128.4	123	118.8	121.6	111.1	145.3	128	121.2	142	130.4	104	127.4	141.7	1	1	1	1	1	1	1	1	1	1	1	1	1	1	High	High	High	High	High	High	High	High	High	High	High	High	High	High
E0CYG9, E0CZD2, F8WGD2, Q9D684	Q9D684	Q9D684	Q9D684	Q9D684	Rin2	Ras and Rab interactor 2 (Ras interaction/interference protein 2)	FALSE	FALSE	reviewed	4	2	Medium	2	3	2	Mouse	FALSE	8 v 6	-0.0176395	0.644386	0.731193	14 samples	0.135972	-0.0176395	0.643012	0.715274	7.03452	6.74012	6.7866	6.90809	6.52356	6.79442	7.0607	6.97728	6.85922	6.86419	6.98413	6.83794	6.84674	6.6837	7.03452	7.01123	7.02237	7.10224	6.97039	7.16088	7.15178	7.04002	7.12516	7.05745	7.04985	7.06286	7.12309	6.9331	98.1	96.5	97.3	102.9	93.9	107.1	106.4	98.5	104.5	99.7	99.2	100.1	104.3	91.5	131.1	129	130	137.4	125.4	143.1	142.2	131.6	139.6	133.2	132.5	133.7	139.4	122.2	131.1	106.9	110.4	120.1	92	111	133.5	126	116.1	116.5	126.6	114.4	115.1	102.8	1	1	1	1	1	1	1	1	1	1	1	1	1	1	Medium	Medium	Medium	Medium	Medium	Medium	Medium	Medium	Medium	Medium	Medium	Medium	Medium	Medium
A0A286YDJ4, Q64727	Q64727	Q64727	Q64727	Q64727	Vcl	Vinculin (Metavinculin)	FALSE	FALSE	reviewed	5	53	High	51	53	51	Mouse	FALSE	8 v 6	0.0110739	0.674606	0.755526	14 samples	0.575188	0.0119164	0.643317	0.715505	12.0493	11.7821	11.8994	11.8621	11.6729	11.7223	11.9817	11.9795	11.8185	11.8433	12.1001	11.8966	11.8122	11.7212	12.0493	12.0528	12.1353	12.0564	12.1202	12.0898	12.0725	12.0427	12.0843	12.0374	12.1663	12.1216	12.088	11.9703	98	98.2	104	98.5	102.9	100.8	99.6	97.6	100.4	97.2	106.3	103	100.7	92.8	4238.4	4248.8	4498.6	4259.2	4452	4359.1	4307.2	4219.1	4342.4	4203.5	4596.4	4456.3	4353.7	4012.6	4238.4	3521.9	3820.2	3722.5	3265.1	3378.8	4044.5	4038.1	3611.8	3674.3	4390.4	3812.6	3596	3376.3	35	35	35	35	35	35	35	35	35	35	35	35	35	35	High	High	High	High	High	High	High	High	High	High	High	High	High	High
P47791	P47791	P47791	P47791	P47791	Gsr	Glutathione reductase, mitochondrial (GR) (GRase) (EC 1.8.1.7)	FALSE	FALSE	reviewed	5	24	High	10	11	10	Mouse	FALSE	8 v 6	0.0293164	0.650721	0.735788	14 samples	0.135781	0.0293164	0.643485	0.715584	9.61618	9.25621	9.17493	9.24008	8.85112	8.95012	9.24698	9.37003	9.15785	9.10224	9.40472	9.00843	9.19894	9.31854	9.61618	9.52689	9.41066	9.43421	9.29852	9.31786	9.33784	9.43317	9.42354	9.29623	9.47107	9.23338	9.47492	9.56777	114.5	107.6	99.3	100.9	91.9	93.1	94.4	100.8	100.2	91.7	103.5	87.8	103.8	110.7	784.8	737.7	680.6	691.8	629.7	638.2	647.1	691.3	686.7	628.7	709.7	601.9	711.6	758.9	784.8	611.5	578	604.7	461.8	494.6	607.6	661.7	571.2	549.6	677.8	515	587.7	638.5	7	7	7	7	7	7	7	7	7	7	7	7	7	7	High	High	High	High	High	High	High	High	High	High	High	High	High	High
Q9CPW3	Q9CPW3	Q9CPW3	Q9CPW3	Q9CPW3	Mrpl54	Large ribosomal subunit protein mL54 (39S ribosomal protein L54, mitochondrial) (L54mt) (MRP-L54)	FALSE	FALSE	reviewed	2	27	High	4	5	4	Mouse	FALSE	8 v 6	0.0144239	0.883231	0.917001	14 samples	0.77465	-0.0329247	0.643721	0.71574	7.73471	7.78856	7.65964	7.62278	7.74483	7.71356	7.77215	7.76354	7.79312	7.94251	7.6703	7.6453	7.56377	8.01011	7.73471	8.05907	7.89542	7.81698	8.1918	8.08108	7.86295	7.82655	8.05853	8.13648	7.73606	7.87036	7.83983	8.25927	85.3	106.8	95.3	90.3	117.1	108.4	93.2	90.9	106.7	112.7	85.4	93.7	91.7	122.7	213	266.7	238.1	225.5	292.4	270.8	232.8	227	266.6	281.4	213.2	234	229.1	306.4	213	221.1	202.2	197.1	214.5	209.9	218.6	217.3	221.8	246	203.7	200.2	189.2	257.8	2	2	2	2	2	2	2	2	2	2	2	2	2	2	High	High	High	High	High	High	High	High	High	High	High	High	High	High
Q9D7B7	Q9D7B7	Q9D7B7	Q9D7B7	Q9D7B7	Gpx8	Probable glutathione peroxidase 8 (GPx-8) (GSHPx-8) (EC 1.11.1.9)	TRUE	FALSE	reviewed	3	9	High	2	2	2	Mouse	FALSE	8 v 6	-0.0253135	0.769584	0.831097	14 samples	0.478591	-0.036907	0.644183	0.716146	5.90689	5.69766	5.86295	5.53605	5.7761	5.72247	5.96116	5.89482	5.49825	5.96116	6.10014	5.78921	5.74685	5.84298	5.90689	5.96809	6.10014	5.73064	6.22304	6.08958	6.05094	5.95884	5.76553	6.15381	6.16591	6.01569	6.02459	6.0917	92.2	96.1	105.4	81.7	114.8	104.7	101.9	95.5	83.5	109.5	110.4	99.4	100	104.8	60	62.6	68.6	53.1	74.7	68.1	66.3	62.2	54.4	71.2	71.8	64.7	65.1	68.2	60	51.9	58.2	46.4	54.8	52.8	62.3	59.5	45.2	62.3	68.6	55.3	53.7	57.4	1	1	1	1	1	1	1	1	1	1	1	1	1	1	High	High	High	High	High	High	High	High	High	High	High	High	High	High
F6UC55	F6UC55	F6UC55	F6UC55	F6UC55	Kcnq2	Potassium voltage-gated channel, subfamily Q, member 2	TRUE	FALSE	unreviewed	1	19	High	15	17	2	Mouse	FALSE	8 v 6	0.0293069	0.428148	0.540503	14 samples	0.611899	0.0166385	0.64435	0.716224	9.33829	9.13597	9.17368	9.26679	9.00955	9.02901	9.24982	9.21067	9.05311	9.25574	9.35337	9.11452	9.09302	9.29669	9.33829	9.40663	9.40939	9.46107	9.45677	9.39639	9.34052	9.27403	9.31877	9.44977	9.41954	9.33963	9.36894	9.54574	96.1	100.7	100.9	104.6	104.3	100	96.2	91.9	94.8	103.8	101.6	96.1	98.1	110.9	647.3	678.7	680	704.8	702.7	673.9	648.3	619.1	638.6	699.3	684.8	647.9	661.2	747.4	647.3	562.6	577.5	616	515.4	522.4	608.8	592.5	531.2	611.3	654.1	554.3	546.1	628.9	7	7	7	7	7	7	7	7	7	7	7	7	7	7	High	High	High	High	High	High	High	High	High	High	High	High	High	High
Q922B1	Q922B1	Q922B1	Q922B1	Q922B1	Macrod1	ADP-ribose glycohydrolase MACROD1 (MACRO domain-containing protein 1) (O-acetyl-ADP-ribose deacetylase MACROD1) (EC 3.1.1.106) (Protein LRP16) ([Protein ADP-ribosylaspartate] hydrolase MACROD1) (EC 3.2.2.-) ([Protein ADP-ribosylglutamate] hydrolase MACROD1) (EC 3.2.2.-)	FALSE	FALSE	reviewed	5	12	High	4	4	4	Mouse	FALSE	8 v 6	0.0309869	0.631668	0.720313	14 samples	0.555075	0.0245815	0.645961	0.717907	7.29002	6.87036	6.8392	6.83794	6.93428	6.70321	7.0864	7.04549	6.81378	6.99887	7.06393	6.78921	6.87283	6.97154	7.29002	7.14057	7.07468	7.03232	7.38111	7.07039	7.17692	7.10852	7.08002	7.19279	7.13031	7.01346	7.14873	7.22014	110.1	99.3	94.9	92.1	117.3	94.6	101.8	97.1	95.2	103	98.6	91	99.8	105	156.5	141.1	134.8	130.9	166.7	134.4	144.7	138	135.3	146.3	140.1	129.2	141.9	149.1	156.5	117	114.5	114.4	122.3	104.2	135.9	132.1	112.5	127.9	133.8	110.6	117.2	125.5	2	2	2	2	2	2	2	2	2	2	2	2	2	2	High	High	High	High	High	High	High	High	High	High	High	High	High	High
F8WGT6, Q02111	Q02111	Q02111	Q02111	Q02111	Prkcq	Protein kinase C theta type (EC 2.7.11.13) (nPKC-theta)	FALSE	TRUE	reviewed	5	11	High	7	7	5	Mouse	FALSE	8 v 6	-0.0271167	0.569789	0.667308	14 samples	0.517484	-0.0222999	0.646426	0.718247	5.90929	5.69766	5.66391	5.83036	5.47249	5.46597	5.98641	5.91409	5.62059	5.56071	5.95187	5.79442	5.74953	5.61765	5.90929	5.96809	5.89966	6.02459	5.92125	5.83289	6.07682	5.97728	5.88509	5.75489	6.01792	6.02015	6.02459	5.8679	97.6	101.7	96.9	105.7	98.4	92.6	109.7	102.3	96	87.7	105.3	105.4	105.8	94.8	60.1	62.6	59.7	65.1	60.6	57	67.5	63	59.1	54	64.8	64.9	65.1	58.4	60.1	51.9	50.7	56.9	44.4	44.2	63.4	60.3	49.2	47.2	61.9	55.5	53.8	49.1	2	2	2	2	2	2	2	2	2	2	2	2	2	2	High	High	High	High	High	High	High	High	High	High	High	High	High	High
A0A5F8MP92, A0A5F8MPW8, Q3U9D6, Q8R313	Q3U9D6	Q3U9D6	Q3U9D6	Q3U9D6	Exoc6	Exocyst complex component	FALSE	FALSE	unreviewed	2	30	High	24	26	23	Mouse	FALSE	8 v 6	0.00899767	0.712907	0.787575	14 samples	0.388995	0.0104071	0.646518	0.718247	10.708	10.3137	10.3515	10.438	10.1957	10.2148	10.5665	10.5911	10.3808	10.3722	10.5137	10.3851	10.3317	10.3397	10.708	10.5843	10.5873	10.6323	10.643	10.5823	10.6574	10.6544	10.6466	10.5662	10.5799	10.6102	10.6075	10.5888	106.4	97.7	97.9	101	101.7	97.5	102.7	102.5	102	96.5	97.4	99.4	99.3	98	1672.7	1535.3	1538.5	1587.2	1599.1	1533.2	1615.1	1611.7	1603	1516.2	1530.6	1563.1	1560.2	1540.1	1672.7	1272.7	1306.5	1387.2	1172.8	1188.4	1516.5	1542.6	1333.3	1325.4	1462	1337.3	1288.7	1295.9	13	13	13	13	13	13	13	13	13	13	13	13	13	13	High	High	High	High	High	High	High	High	High	High	High	High	High	High
Q673H1	Q673H1	Q673H1	Q673H1	Q673H1	Tusc1	Tumor suppressor candidate gene 1 protein homolog	FALSE	FALSE	reviewed	2	6	High	1	1	1	Mouse	FALSE	8 v 6	0.0353712	0.650594	0.735756	14 samples	0.134536	0.0353712	0.646558	0.718247	5.84549	5.30378	5.33985	5.62059	5.44626	5.27053	5.41954	5.56071	5.54535	5.55459	5.79701	5.56071	5.37851	5.25927	5.84549	5.57289	5.57592	5.81506	5.89239	5.63807	5.50779	5.62352	5.80993	5.74953	5.86295	5.7866	5.65535	5.50779	109.9	91	91.1	107.6	113.6	95.3	87	94.3	107.3	102.8	111.3	105.6	96.3	87.1	57.5	47.6	47.7	56.3	59.4	49.8	45.5	49.3	56.1	53.8	58.2	55.2	50.4	45.5	57.5	39.5	40.5	49.2	43.6	38.6	42.8	47.2	46.7	47	55.6	47.2	41.6	38.3	1	1	1	1	1	1	1	1	1	1	1	1	1	1	High	High	High	High	High	High	High	High	High	High	High	High	High	High
Q9Z0J0	Q9Z0J0	Q9Z0J0	Q9Z0J0	Q9Z0J0	Npc2	NPC intracellular cholesterol transporter 2 (Epididymal secretory protein E1) (mE1) (Niemann Pick type C2 protein homolog)	FALSE	FALSE	reviewed	5	53	High	9	9	9	Mouse	FALSE	8 v 6	0.0275484	0.649859	0.735038	14 samples	0.439156	0.0277355	0.646923	0.71854	9.76155	9.55401	9.35865	9.42249	9.37851	9.38845	9.74853	9.5932	9.58139	9.38219	9.60789	9.59544	9.2628	9.41722	9.76155	9.8248	9.59432	9.61692	9.82591	9.75589	9.83936	9.65642	9.84721	9.5763	9.67402	9.8205	9.53877	9.66622	103.1	107.7	91.8	93.2	107.8	102.7	108.8	95.8	109.4	90.6	97	107.4	88.3	96.5	868	906.9	773	785.2	907.6	864.6	916.1	807	921.1	763.4	816.9	904.2	743.8	812.5	868	751.7	656.5	686.2	665.6	670.2	860.2	772.4	766.1	667.3	780.3	773.6	614.3	683.7	6	6	6	6	6	6	6	6	6	6	6	6	6	6	High	High	High	High	High	High	High	High	High	High	High	High	High	High
A0A338P6N1, A0A338P6U1, P97792	P97792	P97792	P97792	P97792	Cxadr	Coxsackievirus and adenovirus receptor homolog (CAR) (mCAR)	TRUE	FALSE	reviewed	5	44	High	16	63	16	Mouse	FALSE	8 v 6	-0.0167566	0.616539	0.707401	14 samples	0.134351	-0.0167566	0.647016	0.71854	12.6496	12.4858	12.5057	12.4972	12.2426	12.3584	12.6028	12.5926	12.3386	12.6326	12.7337	12.5232	12.4028	12.5508	12.6496	12.7564	12.7415	12.6915	12.6899	12.7259	12.6936	12.6558	12.6043	12.8267	12.7999	12.7483	12.6787	12.7999	95.2	102.6	101.5	98	97.9	100.4	98.2	95.6	92.3	107.7	105.7	102	97.2	105.7	6425.4	6919.4	6848.1	6614.8	6607.7	6774.5	6624.3	6453.2	6227.1	7264.8	7131.1	6880.4	6556.3	7130.9	6425.4	5735.7	5815.5	5781.3	4846	5251	6220.3	6176.4	5179.4	6350.2	6811.3	5886.6	5415.2	6000.2	17	17	17	17	17	17	17	17	17	17	17	17	17	17	High	High	High	High	High	High	High	High	High	High	High	High	High	High
A0A668KLB7, E0CY42, Q8BHB9, Q8BXK9	Q8BHB9	Q8BHB9	Q8BHB9	Q8BHB9	Clic6	Chloride intracellular channel protein 6	TRUE	FALSE	reviewed	3	33	High	14	15	13	Mouse	FALSE	8 v 6	-0.136704	0.690809	0.768557	14 samples	0.270246	-0.147375	0.647927	0.71939	10.373	9.75071	9.91946	8.98385	10.8003	9.35997	9.94632	9.93575	9.24198	9.62644	10.4861	10.5246	10.6987	10.1403	10.373	10.0214	10.1553	9.17792	11.2476	9.72741	10.0371	9.99887	9.50779	9.82066	10.5523	10.7497	10.9746	10.3894	105.2	82.4	90.5	46	192.9	67.3	83.4	81.2	57.8	71.7	119.1	136.6	159.6	106.4	1326.1	1039.3	1140.4	579.2	2431.4	847.7	1050.7	1023.2	728	904.3	1501.6	1721.8	2012.2	1341.3	1326.1	861.5	968.4	506.3	1783.2	657.1	986.6	979.4	605.5	790.4	1434.3	1473.1	1662	1128.6	12	12	12	12	12	12	12	12	12	12	12	12	12	12	High	High	High	High	High	High	High	High	High	High	High	High	High	High
E9QAN8	E9QAN8	E9QAN8	E9QAN8	E9QAN8	Pik3c2b	Phosphatidylinositol-4-phosphate 3-kinase catalytic subunit type 2 beta	FALSE	FALSE	unreviewed	4	3	High	5	5	5	Mouse	FALSE	8 v 6	-0.0221794	0.628201	0.717929	14 samples	0.133962	-0.0221794	0.647975	0.71939	7.49905	7.40259	7.27705	7.30287	7.10538	7.1639	7.3336	7.48301	7.36282	7.42375	7.49506	7.49745	7.32103	7.18388	7.49905	7.67313	7.51254	7.49665	7.55228	7.53138	7.42459	7.54612	7.62863	7.61765	7.56148	7.72247	7.59694	7.43296	95.9	108.2	96.8	95.8	99.5	98.1	91.1	99.1	104.9	104.2	100.1	112	102.6	91.6	180.9	204.1	182.6	180.6	187.7	185	171.8	186.9	197.9	196.4	188.9	211.2	193.6	172.8	180.9	169.2	155.1	157.9	137.7	143.4	161.3	178.9	164.6	171.7	180.4	180.7	159.9	145.4	2	2	2	2	2	2	2	2	2	2	2	2	2	2	High	High	High	High	High	High	High	High	High	High	High	High	High	High
A0A2I3BQE0, Q9JI10	A0A2I3BQE0, Q9JI10	Q9JI10	A0A2I3BQE0	Q9JI10	Stk3	Serine/threonine-protein kinase 3 (EC 2.7.11.1) (Mammalian STE20-like protein kinase 2) (MST-2) (STE20-like kinase MST2) [Cleaved into: Serine/threonine-protein kinase 3 36kDa subunit (MST2/N); Serine/threonine-protein kinase 3 20kDa subunit (MST2/C)]	FALSE	FALSE	reviewed	5	23	High	10	10	7	Mouse	FALSE	8 v 6	-0.02572	0.446003	0.556958	14 samples	0.580873	-0.0154236	0.648362	0.719711	9.195	8.96953	8.99633	9.04439	8.8125	8.77972	9.11426	9.23002	9.05257	9.10591	9.14873	9.00843	9.03232	8.83384	9.195	9.24008	9.23218	9.23864	9.25974	9.1472	9.20506	9.29324	9.31832	9.30012	9.21505	9.23338	9.30811	9.08295	97.3	100.4	99.8	100.3	101.7	94.1	98	104.1	106	104.6	98.6	99.9	105.2	90	586.1	604.7	601.4	604.1	613	567	590.2	627.4	638.4	630.4	594.3	601.9	633.9	542.3	586.1	501.3	510.7	528	449.6	439.5	554.2	600.5	531	551	567.6	515	523.6	456.3	5	5	5	5	5	5	5	5	5	5	5	5	5	5	High	High	High	High	High	High	High	High	High	High	High	High	High	High
A0A140LIJ1, Q8BGZ2	A0A140LIJ1, Q8BGZ2	Q8BGZ2	Q8BGZ2	Q8BGZ2	Fam168a	Protein FAM168A	FALSE	FALSE	reviewed	2	7	High	2	2	2	Mouse	FALSE	8 v 6	-0.0256899	0.763476	0.826252	14 samples	0.530941	-0.0343931	0.648702	0.71998	5.86295	5.64386	5.30378	5.69209	5.47897	5.70044	5.61176	5.90689	5.66391	5.85798	5.66959	5.69766	5.61471	5.67807	5.86295	5.91409	5.53916	5.88509	5.92837	6.06609	5.70321	5.96809	5.93074	6.05311	5.73606	5.92362	5.88996	5.92837	98.3	101.9	78.6	100	102.9	113.3	88.1	105.9	103.1	112.2	90.1	102.6	100.3	102.9	58.2	60.3	46.5	59.1	60.9	67	52.1	62.6	61	66.4	53.3	60.7	59.3	60.9	58.2	50	39.5	51.7	44.6	52	48.9	60	50.7	58	50.9	51.9	49	51.2	1	1	1	1	1	1	1	1	1	1	1	1	1	1	High	High	High	High	High	High	High	High	High	High	High	High	High	High
E9PV24	E9PV24	E9PV24	E9PV24	E9PV24	Fga	Fibrinogen alpha chain [Cleaved into: Fibrinopeptide A; Fibrinogen alpha chain]	FALSE	TRUE	reviewed	5	2	High	1	1	1	Mouse	FALSE	8 v 6	-0.0167796	0.912415	0.938398	14 samples	0.591139	-0.0681842	0.649408	0.720615	6.23266	5.58195	5.8125	5.85798	5.97269	5.56377	5.60585	5.91169	5.42962	6.10224	6.02015	6.05961	5.7866	6.50938	6.23266	5.853	6.04658	6.05311	6.41954	5.9331	5.69488	5.97499	5.69488	6.29646	6.08746	6.28355	6.06178	6.75756	107.6	82.7	94.7	95	122.5	87.4	74.2	90.1	74.1	112.5	97.2	111.5	95.6	154.9	75.2	57.8	66.1	66.4	85.6	61.1	51.8	62.9	51.8	78.6	68	77.9	66.8	108.2	75.2	47.9	56.2	58	62.8	47.3	48.7	60.2	43.1	68.7	64.9	66.7	55.2	91.1	1	1	1	1	1	1	1	1	1	1	1	1	1	1	High	High	High	High	High	High	High	High	High	High	High	High	High	High
Q8BNE1	Q8BNE1	Q8BNE1	Q8BNE1	Q8BNE1	Tcaf1	TRPM8 channel-associated factor 1 (TRP channel-associated factor 1)	FALSE	FALSE	reviewed	3	16	High	11	11	11	Mouse	FALSE	8 v 6	-0.0197315	0.652626	0.73696	14 samples	0.133359	-0.0197315	0.649468	0.720615	8.4446	8.00731	7.99831	8.06232	7.92481	7.91588	8.11998	8.17043	8.06286	8.17991	8.38457	8.12567	8.08055	8.09645	8.4446	8.27798	8.2341	8.25692	8.37199	8.28355	8.21043	8.23362	8.32867	8.37417	8.4508	8.3505	8.35623	8.34563	108.7	96.8	93.9	95.4	103.3	97.2	92.4	93.9	100.3	103.5	109.1	101.8	102.2	101.5	348.4	310.4	301.1	305.9	331.3	311.6	296.2	301	321.5	331.8	349.9	326.4	327.7	325.3	348.4	257.3	255.7	267.3	243	241.5	278.2	288.1	267.4	290	334.2	279.3	270.7	273.7	6	6	6	6	6	6	6	6	6	6	6	6	6	6	High	High	High	High	High	High	High	High	High	High	High	High	High	High
Q8K3F6	Q8K3F6	Q8K3F6	Q8K3F6	Q8K3F6	Kcnq3	Potassium voltage-gated channel subfamily KQT member 3 (KQT-like 3) (Potassium channel subunit alpha KvLQT3) (Voltage-gated potassium channel subunit Kv7.3)	TRUE	TRUE	reviewed	5	14	High	6	7	5	Mouse	FALSE	8 v 6	-0.0092409	0.840794	0.886029	14 samples	0.655622	-0.0168837	0.650445	0.721591	8.5611	8.25739	8.50184	8.48261	8.13134	8.36238	8.47452	8.51017	8.32867	8.51452	8.6453	8.52199	8.32688	8.40429	8.5611	8.52787	8.73775	8.67666	8.57856	8.72996	8.56529	8.57365	8.5947	8.70874	8.71115	8.74685	8.60288	8.6532	94.5	92.4	106.8	102.4	95.7	106.3	94.8	95.3	96.7	104.7	104.9	107.5	97.3	100.7	377.7	369.1	426.9	409.2	382.3	424.6	378.8	381	386.6	418.4	419.1	429.6	388.8	402.6	377.7	306	362.5	357.7	280.4	329.1	355.7	364.6	321.5	365.7	400.4	367.6	321.1	338.8	4	4	4	4	4	4	4	4	4	4	4	4	4	4	High	High	High	High	High	High	High	High	High	High	High	High	High	High
A0A0J9YUL5, A0A0J9YVB4, Q4VC33	Q4VC33	Q4VC33	Q4VC33	Q4VC33	Maea	E3 ubiquitin-protein transferase MAEA (EC 2.3.2.27) (Erythroblast macrophage protein) (Macrophage erythroblast attacher)	FALSE	FALSE	reviewed	5	16	High	6	7	6	Mouse	FALSE	8 v 6	-0.0245288	0.634305	0.722522	14 samples	0.132871	-0.0245288	0.650676	0.721739	7.24413	6.88264	6.9331	7.12412	6.65964	6.89239	7.16591	7.17592	7.20457	6.96924	7.08002	7.04111	6.92719	6.8716	7.24413	7.15381	7.16892	7.31832	7.10748	7.26021	7.25644	7.23936	7.47086	7.16289	7.1467	7.26585	7.20359	7.12102	101.3	95.1	96.2	106.6	92.1	102.4	102.1	101	118.5	95.7	94.7	102.8	98.5	93	151.6	142.4	143.9	159.6	137.9	153.3	152.9	151.1	177.4	143.3	141.7	153.9	147.4	139.2	151.6	118	122.2	139.5	101.1	118.8	143.6	144.6	147.5	125.3	135.3	131.7	121.7	117.1	2	2	2	2	2	2	2	2	2	2	2	2	2	2	High	High	High	High	High	High	High	High	High	High	High	High	High	High
A0A1Y7VKX7, A0A1Y7VLU4, F8WJA0, Q9ESV0	A0A1Y7VKX7, A0A1Y7VLU4, F8WJA0, Q9ESV0	Q9ESV0	A0A1Y7VKX7	Q9ESV0	Ddx24	ATP-dependent RNA helicase DDX24 (EC 3.6.4.13) (DEAD box protein 24)	FALSE	FALSE	reviewed	3	2	High	1	1	1	Mouse	FALSE	8 v 6	-0.00479922	0.942141	0.960431	14 samples	0.607965	-0.0270953	0.651887	0.722973	6.36632	6.29278	6.17592	6.1639	6.12102	6.25361	6.35931	6.24222	6.02459	6.35226	6.48059	6.38198	6.27798	6.33985	6.36632	6.56224	6.41109	6.35755	6.56834	6.62059	6.45121	6.30561	6.2891	6.54535	6.54689	6.60585	6.55459	6.58796	91.9	105.3	94.8	91.3	105.7	109.6	97.4	88.1	87.1	104.1	104.1	108.5	104.7	107.2	82.5	94.5	85.1	82	94.9	98.4	87.5	79.1	78.2	93.4	93.5	97.4	94	96.2	82.5	78.4	72.3	71.7	69.6	76.3	82.1	75.7	65.1	81.7	89.3	83.4	77.6	81	1	1	1	1	1	1	1	1	1	1	1	1	1	1	High	High	High	High	High	High	High	High	High	High	High	High	High	High
Q80SY6, Z4YL50	Q80SY6, Z4YL50	Q80SY6	Q80SY6	Q80SY6	Adal	Adenosine deaminase-like protein (EC 3.5.4.-)	FALSE	FALSE	reviewed	4	3	High	1	1	1	Mouse	FALSE	8 v 6	-0.0318018	0.649058	0.734468	14 samples	0.132266	-0.0318018	0.652176	0.723186	6.26679	6.15785	6.1639	6.40769	5.88753	5.92362	6.49025	6.33807	6.18587	6.2384	6.15583	6.07253	6.33092	6.11061	6.26679	6.42962	6.40088	6.6014	6.3345	6.29094	6.58045	6.40259	6.45121	6.43296	6.2211	6.29829	6.60733	6.35931	90.6	101.3	99.3	114.2	94.9	92.1	112.5	99.4	102.8	101.5	87.7	92.5	114.6	96.6	77	86.2	84.5	97.1	80.7	78.3	95.7	84.6	87.5	86.4	74.6	78.7	97.5	82.1	77	71.4	71.7	84.9	59.2	60.7	89.9	80.9	72.8	75.5	71.3	67.3	80.5	69.1	1	1	1	1	1	1	1	1	1	1	1	1	1	1	High	High	High	High	High	High	High	High	High	High	High	High	High	High
E9QNW6, Q8VDG7	E9QNW6, Q8VDG7	Q8VDG7	Q8VDG7	Q8VDG7	Pafah2	Platelet-activating factor acetylhydrolase 2, cytoplasmic (EC 3.1.1.47) (PAF:lysophospholipid transacetylase) (PAF:sphingosine transacetylase) (Platelet-activating factor acetyltransferase PAFAH2) (EC 2.3.1.149) (Serine-dependent phospholipase A2) (SD-PLA2)	FALSE	FALSE	reviewed	5	4	High	1	1	1	Mouse	FALSE	8 v 6	0.0109706	0.888334	0.920535	14 samples	0.709308	0.0297062	0.652359	0.72328	5.93546	5.36107	5.48543	5.45286	5.32553	5.30012	5.91409	5.61471	5.58796	5.69209	5.51728	5.33271	5.29278	5.36457	5.93546	5.63227	5.71973	5.64674	5.77347	5.66676	6.0045	5.67807	5.853	5.88509	5.58496	5.55766	5.56682	5.61471	115.3	93.4	99.4	94.4	103	95.7	121	96.4	109	111.4	90.4	88.8	89.4	92.3	61.2	49.6	52.7	50.1	54.7	50.8	64.2	51.2	57.8	59.1	48	47.1	47.4	49	61.2	41.1	44.8	43.8	40.1	39.4	60.3	49	48.1	51.7	45.8	40.3	39.2	41.2	1	1	1	1	1	1	1	1	1	1	1	1	1	1	High	High	High	High	High	High	High	High	High	High	High	High	High	High
B8JJI4, F6QGF9, F6WZQ6, F7C279, Q6QD59	Q6QD59	Q6QD59	Q6QD59	Q6QD59	Bnip1	Vesicle transport protein SEC20	TRUE	FALSE	reviewed	4	49	High	9	9	9	Mouse	FALSE	8 v 6	0.0633552	0.756755	0.820334	14 samples	0.380095	0.075507	0.653193	0.724096	9.71716	8.33628	8.37504	8.40131	8.13955	8.08055	8.62022	8.55152	8.46597	8.54844	8.70839	8.47168	8.38586	8.39789	9.71716	8.60696	8.61066	8.59544	8.58721	8.44791	8.71115	8.61471	8.73166	8.74281	8.77446	8.69662	8.66178	8.6471	194.3	90	90.2	89.3	88.8	80.6	96.7	90.5	98.1	98.9	101.1	95.7	93.5	92.5	841.7	389.9	390.9	386.8	384.6	349.2	419.1	392	425.1	428.4	437.9	414.9	405	400.9	841.7	323.2	332	338.1	282	270.7	393.5	375.2	353.6	374.4	418.3	355	334.5	337.3	6	6	6	6	6	6	6	6	6	6	6	6	6	6	High	High	High	High	High	High	High	High	High	High	High	High	High	High
P63168, Q80ZS7	P63168	P63168	P63168	P63168	Dynll1	Dynein light chain 1, cytoplasmic (8 kDa dynein light chain) (DLC8) (Dynein light chain LC8-type 1) (Protein inhibitor of neuronal nitric oxide synthase) (PIN) (mPIN)	FALSE	FALSE	reviewed	5	64	High	5	16	2	Mouse	FALSE	8 v 6	0.0125999	0.688787	0.767576	14 samples	0.346915	0.0136639	0.654228	0.725136	10.3391	10.1866	10.1092	10.2087	9.93428	9.91916	10.3304	10.3376	10.0682	10.1597	10.2447	10.0348	10.0959	10.1478	10.3391	10.4573	10.345	10.403	10.3815	10.2867	10.4211	10.4009	10.3339	10.3538	10.311	10.2597	10.3719	10.3969	98.4	106.8	98.8	102.8	101.3	94.9	104.1	102.7	98	99.4	96.5	93.1	100.6	102.4	1295.3	1405.9	1300.6	1354	1334	1249.1	1371.1	1352	1290.7	1308.6	1270.3	1226	1325.1	1348.3	1295.3	1165.4	1104.5	1183.4	978.4	968.2	1287.5	1294	1073.6	1143.9	1213.3	1049	1094.4	1134.5	3	3	3	3	3	3	3	3	3	3	3	3	3	3	High	High	High	High	High	High	High	High	High	High	High	High	High	High
M0QW88, Q3UID4, Q3UKX1, Q9R144	M0QW88, Q3UID4, Q3UKX1, Q9R144	Q9R144	Q3UID4	Q9R144	Prmt2	Protein arginine N-methyltransferase 2 (EC 2.1.1.319) (Histone-arginine N-methyltransferase PRMT2)	FALSE	FALSE	reviewed	5	2	High	1	1	1	Mouse	FALSE	8 v 6	0.0160388	0.759358	0.822573	14 samples	0.494163	0.0223745	0.654485	0.725312	6.46597	6.08321	6.16591	6.26303	5.75489	5.96347	6.2384	6.31288	6.16993	6.02015	6.39917	6.19574	5.97499	6.07682	6.46597	6.35403	6.40088	6.45779	6.20163	6.33092	6.32912	6.37678	6.4363	6.21335	6.46597	6.42122	6.25172	6.32553	107.5	99.5	102.8	106.9	89.5	97.8	97.8	101	105.3	90.2	107.5	104.2	92.6	97.5	88.4	81.8	84.5	87.9	73.6	80.5	80.4	83.1	86.6	74.2	88.4	85.7	76.2	80.2	88.4	67.8	71.8	76.8	54	62.4	75.5	79.5	72	64.9	84.4	73.3	62.9	67.5	1	1	1	1	1	1	1	1	1	1	1	1	1	1	High	High	High	High	High	High	High	High	High	High	High	High	High	High
F6ZHD8, G3UW30, Q9D6Y9	F6ZHD8, Q9D6Y9	Q9D6Y9	Q9D6Y9	Q9D6Y9	Gbe1	1,4-alpha-glucan-branching enzyme (EC 2.4.1.18) (Brancher enzyme) (Glycogen-branching enzyme)	FALSE	FALSE	reviewed	4	12	High	8	9	8	Mouse	FALSE	8 v 6	0.0261893	0.623257	0.713561	14 samples	0.131189	0.0261893	0.654846	0.725444	8.65571	8.26115	8.32598	8.40131	8.06555	8.28309	8.62972	8.60251	8.33851	8.19426	8.4187	8.34917	8.37721	8.12825	8.65571	8.53177	8.56148	8.59582	8.51294	8.65069	8.72042	8.66569	8.60437	8.38845	8.48462	8.5744	8.6532	8.37721	105.9	97.2	99.2	101.6	95.9	105.5	110.8	106.6	102.2	88	94.1	100.1	105.7	87.3	403.3	370.1	377.8	386.9	365.3	401.9	421.8	406.1	389.2	335.1	358.2	381.2	402.6	332.5	403.3	306.8	320.9	338.1	267.9	311.5	396.1	388.7	323.7	292.9	342.2	326.1	332.5	279.8	4	4	4	4	4	4	4	4	4	4	4	4	4	4	High	High	High	High	High	High	High	High	High	High	High	High	High	High
A0A087WR57, A0A087WRC6, Q91XC8	Q91XC8	Q91XC8	Q91XC8	Q91XC8	Dap	Death-associated protein 1 (DAP-1)	FALSE	FALSE	reviewed	3	26	High	3	3	3	Mouse	FALSE	8 v 6	0.0805621	0.654693	0.738025	14 samples	0.131176	0.0805621	0.654879	0.725444	3.81762	3.01792	3.66676	3	3.47249	3.37851	3.76553	3.57289	3.01792	3.60881	3.26303	2.98185	3.81762	3.05311	3.81762	3.27798	3.90689	3.20163	3.926	3.74416	3.85798	3.64386	3.27798	3.80735	3.32193	3.21723	4.08746	3.30743	113.7	78.7	120.7	74.2	122.5	108.1	117	100.5	78.1	112.8	81.1	75	137.6	80	14.1	9.7	15	9.2	15.2	13.4	14.5	12.5	9.7	14	10	9.3	17	9.9	14.1	8.1	12.7	8	11.1	10.4	13.6	11.9	8.1	12.2	9.6	7.9	14.1	8.3	1	1	1	1	1	1	1	1	1	1	1	1	1	1	High	High	High	High	High	High	High	High	High	High	High	High	High	High
Q9CYN9	Q9CYN9	Q9CYN9	Q9CYN9	Q9CYN9	Atp6ap2	Renin receptor (ATPase H(+)-transporting lysosomal accessory protein 2) (ATPase H(+)-transporting lysosomal-interacting protein 2) (Renin/prorenin receptor) [Cleaved into: Renin receptor extracellular fragment; Renin receptor cytoplasmic fragment]	TRUE	TRUE	reviewed	5	29	High	9	10	9	Mouse	FALSE	8 v 6	0.0162554	0.614452	0.705765	14 samples	0.131168	0.0162554	0.654899	0.725444	9.11322	8.8558	8.90298	8.91618	8.62534	8.72894	9.07066	9.02956	8.69697	8.96261	9.05393	8.87406	8.69662	8.9331	9.11322	9.1267	9.13878	9.11035	9.0728	9.09645	9.16138	9.09276	8.96261	9.15684	9.12024	9.09908	8.97241	9.18239	100.8	101.7	102.6	100.6	98	99.6	104.2	99.4	90.8	103.9	101.3	99.8	91.4	105.7	553.8	559	563.7	552.7	538.5	547.4	572.6	546	498.9	570.8	556.5	548.4	502.3	581	553.8	463.3	478.7	483.1	394.9	424.3	537.7	522.6	415	498.9	531.5	469.2	414.9	488.8	6	6	6	6	6	6	6	6	6	6	6	6	6	6	High	High	High	High	High	High	High	High	High	High	High	High	High	High
Q9D1T2	Q9D1T2	Q9D1T2	Q9D1T2	Q9D1T2	Mxra7	Matrix-remodelling associated 7	FALSE	FALSE	unreviewed	1	7	High	1	1	1	Mouse	FALSE	8 v 6	2.83012e-05	0.9996	0.9996	14 samples	0.705169	-0.0179481	0.655171	0.725536	7.06178	6.90929	6.72928	6.98982	6.87036	6.86047	7.09803	7.14057	6.92719	6.93782	7.0268	6.93546	6.79312	6.96116	7.06178	7.17991	6.96578	7.18388	7.31741	7.22882	7.18785	7.20457	7.19377	7.13134	7.09381	7.15987	7.06824	7.21043	93.5	101.5	87.5	101.8	111.6	105	102.1	103.2	102.4	98.1	95.6	100.1	94	103.7	133.6	145	125	145.4	159.5	150	145.8	147.5	146.4	140.2	136.6	143	134.2	148.1	133.6	120.2	106.1	127.1	117	116.2	137	141.1	121.7	122.6	130.4	122.4	110.9	124.6	1	1	1	1	1	1	1	1	1	1	1	1	1	1	High	High	High	High	High	High	High	High	High	High	High	High	High	High
E9Q1R7, G3UWG2, J3QQ55, Q60610, Q6P1D6	G3UWG2	G3UWG2	G3UWG2	G3UWG2	Tiam1	T cell lymphoma invasion and metastasis 1	FALSE	TRUE	unreviewed	4	8	High	11	12	11	Mouse	FALSE	8 v 6	0.00676	0.881432	0.916214	14 samples	0.71635	-0.0168663	0.655177	0.725536	9.55113	9.41172	9.40003	9.53586	9.22255	9.37482	9.50383	9.5544	9.28286	9.47594	9.65535	9.4271	9.35094	9.61453	9.55113	9.68247	9.6359	9.73013	9.66977	9.74231	9.5947	9.61765	9.54863	9.66995	9.72144	9.65213	9.6268	9.86357	92.3	101.1	97.9	104.5	100.2	105.4	95.1	96.6	92.1	100.2	103.8	99	97.2	114.6	750.2	821.7	795.6	849.3	814.5	856.5	773.2	785.6	748.9	814.6	844.2	804.6	790.6	931.6	750.2	681.1	675.6	742.3	597.4	663.9	726	751.9	622.9	712.1	806.4	688.4	653	783.9	5	5	5	5	5	5	5	5	5	5	5	5	5	5	High	High	High	High	High	High	High	High	High	High	High	High	High	High
B1AUH1, Q3V360	B1AUH1, Q3V360	B1AUH1	B1AUH1	B1AUH1	Ptpru	Receptor-type tyrosine-protein phosphatase U (R-PTP-U) (EC 3.1.3.48) (Ftp-1) (Pancreatic carcinoma phosphatase 2) (PCP-2) (Protein-tyrosine phosphatase-lamda) (PTP-lambda) (PTPlambda) (Receptor-type protein-tyrosine phosphatase psi) (R-PTP-psi)	TRUE	FALSE	reviewed	5	2	High	2	2	2	Mouse	FALSE	8 v 6	0.03981	0.643261	0.730252	14 samples	0.130985	0.03981	0.655353	0.725622	6.5744	6.21529	6.33985	6.1918	6.29278	6.0045	6.36282	6.22882	6.24413	6.40088	6.59991	6.08108	6.02015	6.49346	6.5744	6.48704	6.5744	6.38543	6.73877	6.3733	6.45286	6.29094	6.50938	6.59544	6.66534	6.30743	6.29646	6.74147	104.7	98.5	104.8	91.9	117.4	91.1	96.3	86.1	100.1	106.3	111.6	87	86.4	117.6	95.3	89.7	95.3	83.6	106.8	82.9	87.6	78.3	91.1	96.7	101.5	79.2	78.6	107	95.3	74.3	81	73.1	78.4	64.2	82.3	75	75.8	84.5	97	67.7	64.9	90.1	1	1	1	1	1	1	1	1	1	1	1	1	1	1	High	High	High	High	High	High	High	High	High	High	High	High	High	High
A0A0R4J1F2, P49769, Q3U4P5, Q61144	P49769	P49769	P49769	P49769	Psen1	Presenilin-1 (PS-1) (EC 3.4.23.-) (Protein S182) [Cleaved into: Presenilin-1 NTF subunit; Presenilin-1 CTF subunit; Presenilin-1 CTF12 (PS1-CTF12)]	TRUE	TRUE	reviewed	5	10	High	3	5	3	Mouse	FALSE	8 v 6	-0.0202779	0.654091	0.737531	14 samples	0.360206	-0.020679	0.655719	0.725919	7.3637	7.11166	7.31016	7.26679	6.92244	7.09908	7.50064	7.33271	7.13237	7.16892	7.37591	7.37764	7.11166	7.18388	7.3637	7.38198	7.54535	7.46107	7.36982	7.46679	7.59096	7.39575	7.39832	7.36282	7.44211	7.60288	7.38802	7.43296	94.5	95.7	107.2	101.1	94.9	101.5	110.6	96.6	96.8	94.5	99.8	111.5	96.1	99.2	164.7	166.8	186.8	176.2	165.4	176.9	192.8	168.4	168.7	164.6	173.9	194.4	167.5	172.8	164.7	138.3	158.7	154	121.3	137.1	181.1	161.2	140.3	143.9	166.1	166.3	138.3	145.4	3	3	3	3	3	3	3	3	3	3	3	3	3	3	High	High	High	High	High	High	High	High	High	High	High	High	High	High
D3Z136, Q8BHI7	D3Z136, Q8BHI7	Q8BHI7	D3Z136	Q8BHI7	Elovl5	Very long chain fatty acid elongase 5 (EC 2.3.1.199) (3-keto acyl-CoA synthase Elovl5) (ELOVL fatty acid elongase 5) (ELOVL FA elongase 5) (Elongation of very long chain fatty acids protein 5) (Very long chain 3-ketoacyl-CoA synthase 5) (Very long chain 3-oxoacyl-CoA synthase 5)	TRUE	FALSE	reviewed	5	3	High	1	1	1	Mouse	FALSE	8 v 6	0.018123	0.805724	0.858604	14 samples	0.537808	0.0311061	0.655918	0.72603	6.45286	6	6.10014	6.13955	5.66107	5.75221	6.16993	6.17792	6.13134	5.7866	6.27426	5.98185	6.10014	5.96578	6.45286	6.27053	6.33628	6.33271	6.10852	6.11894	6.26115	6.24031	6.39575	5.98185	6.33985	6.2075	6.37504	6.21335	113.9	100.4	105.1	104.8	89.8	90.4	99.7	98.3	109.5	82.1	105.4	96.1	107.9	96.5	87.6	77.2	80.8	80.6	69	69.5	76.7	75.6	84.2	63.2	81	73.9	83	74.2	87.6	64	68.6	70.5	50.6	53.9	72	72.4	70.1	55.2	77.4	63.2	68.6	62.5	1	1	1	1	1	1	1	1	1	1	1	1	1	1	High	High	High	High	High	High	High	High	High	High	High	High	High	High
A0A3B2WB12, A0A3B2WCH7, A0A3B2WD56, Q64327	Q64327	Q64327	Q64327	Q64327	Mea1	Male-enhanced antigen 1 (MEA-1)	FALSE	FALSE	reviewed	3	30	High	4	4	4	Mouse	FALSE	8 v 6	0.028229	0.645475	0.732039	14 samples	0.130278	0.028229	0.657109	0.727239	8.10957	7.96	7.94017	8.0129	7.94895	7.91827	8.22641	8.19918	8.09487	7.91468	7.9847	7.91827	8.05474	7.82528	8.10957	8.23074	8.17592	8.20701	8.39618	8.28586	8.31696	8.26256	8.36063	8.10852	8.05094	8.14313	8.33047	8.07468	92.5	100.6	96.9	99	112.8	104.5	106.8	102.8	110.1	92.4	88.8	94.7	107.8	90.3	276.2	300.4	289.2	295.5	336.9	312.1	318.9	307.1	328.7	276	265.2	282.7	321.9	269.6	276.2	249	245.6	258.3	247.1	241.9	299.5	293.9	273.4	241.3	253.3	241.9	265.9	226.8	3	3	3	3	3	3	3	3	3	3	3	3	3	3	High	High	High	High	High	High	High	High	High	High	High	High	High	High
A0A0G2JGP2, E0CY00, Q6P5U7, Q9D952	Q6P5U7	Q6P5U7	Q6P5U7	Q6P5U7	Nwd2	NACHT and WD repeat domain-containing protein 2 (Leucine-rich repeat and WD repeat-containing protein KIAA1239)	FALSE	FALSE	reviewed	2	21	High	31	33	31	Mouse	FALSE	8 v 6	0.0170741	0.637578	0.725147	14 samples	0.281973	0.0158728	0.658445	0.72861	11.3569	11.1138	11.1501	11.2885	10.9861	11.158	11.3164	11.3804	11.2024	11.0774	11.3548	11.2596	11.1248	11.1427	11.3569	11.3845	11.3859	11.4828	11.4334	11.5256	11.4072	11.4436	11.4682	11.2715	11.421	11.4847	11.4007	11.3917	95.7	97.6	97.7	104.5	101	107.6	99.1	101.7	103.4	90.2	100.1	104.6	98.7	98.1	2622.8	2673.4	2676	2862	2765.6	2948.1	2715.9	2785.2	2833.2	2472.1	2742	2865.8	2703.7	2686.9	2622.8	2216.1	2272.5	2501.4	2028.3	2285.1	2550.2	2665.8	2356.5	2160.9	2619	2451.8	2233.1	2260.9	22	22	22	22	22	22	22	22	22	22	22	22	22	22	High	High	High	High	High	High	High	High	High	High	High	High	High	High
A0A0R4J1Q2, E9PXB5, E9PXL5, E9PYD9, E9Q3D3, E9Q543, P35846, Q9R223	P35846	P35846	P35846	P35846	Folr1	Folate receptor alpha (FR-alpha) (Folate receptor 1) (Folate-binding protein 1)	FALSE	FALSE	reviewed	5	36	High	7	8	7	Mouse	FALSE	8 v 6	-0.107444	0.749388	0.814035	14 samples	0.433092	-0.139522	0.65895	0.728804	9.39318	8.81954	9.00338	8.0045	9.79442	8.63626	9.14797	9.08905	8.27938	8.38888	9.61342	9.59171	9.60696	9.26772	9.39318	9.09038	9.23936	8.19869	10.2417	9.00366	9.23888	9.15228	8.54535	8.58308	9.67966	9.81682	9.8828	9.51668	102.7	83.2	92.3	44.9	184.9	78.4	92.3	86.9	57	58.6	125.2	137.7	144.2	111.9	672.4	545.1	604.4	293.8	1210.8	513.3	604.2	569	373.6	383.5	820.1	901.9	944.1	732.5	672.4	451.8	513.2	256.8	888	397.9	567.3	544.6	310.7	335.2	783.3	771.6	779.8	616.4	6	6	6	6	6	6	6	6	6	6	6	6	6	6	High	High	High	High	High	High	High	High	High	High	High	High	High	High
A0A0R4J1S7, Q8BJQ9	Q8BJQ9	Q8BJQ9	Q8BJQ9	Q8BJQ9	Csgalnact1	Chondroitin sulfate N-acetylgalactosaminyltransferase 1 (CsGalNAcT-1) (EC 2.4.1.174) (Chondroitin beta-1,4-N-acetylgalactosaminyltransferase 1) (Beta4GalNAcT-1)	TRUE	FALSE	reviewed	5	5	High	3	3	2	Mouse	FALSE	8 v 6	0.0411143	0.691448	0.769037	14 samples	0.129531	0.0411143	0.658966	0.728804	5.11686	5.33985	4.87774	5.30378	4.94953	4.75489	4.99548	5.1416	5.12928	5.20555	5.31107	4.94017	4.97269	5.0268	5.11686	5.61176	5.1127	5.49825	5.39917	5.12102	5.08746	5.20555	5.39575	5.39917	5.37504	5.16189	5.24793	5.27798	88.4	124.4	88.2	115	107.4	88.7	86.6	94	107.3	107.5	105.7	91.2	96.8	98.8	34.7	48.9	34.6	45.2	42.2	34.8	34	36.9	42.1	42.2	41.5	35.8	38	38.8	34.7	40.5	29.4	39.5	30.9	27	31.9	35.3	35	36.9	39.7	30.7	31.4	32.6	1	1	1	1	1	1	1	1	1	1	1	1	1	1	High	High	High	High	High	High	High	High	High	High	High	High	High	High
A0A0R4IZY0, Q8C1A5	A0A0R4IZY0, Q8C1A5	Q8C1A5	A0A0R4IZY0	Q8C1A5	Thop1	Thimet oligopeptidase (EC 3.4.24.15)	FALSE	FALSE	reviewed	4	47	High	30	38	29	Mouse	FALSE	8 v 6	0.0129007	0.670441	0.752113	14 samples	0.777295	0.00973083	0.65897	0.728804	11.1741	10.9254	11.0052	11.1111	10.8228	10.9184	11.1048	11.1468	10.9492	11.0002	11.2363	11.0624	11.0302	10.9	11.1741	11.196	11.241	11.3053	11.2701	11.2859	11.1956	11.2101	11.2149	11.1943	11.3025	11.2875	11.3061	11.1492	95.6	97.1	100.1	104.7	102.2	103.3	97	98	98.3	97	104.5	103.4	104.8	94	2310.6	2346.1	2420.4	2530.7	2469.7	2496.9	2345.4	2369	2377	2343.3	2525.7	2499.6	2532	2271.1	2310.6	1944.8	2055.4	2211.9	1811.3	1935.4	2202.3	2267.3	1977.1	2048.3	2412.4	2138.5	2091.3	1910.9	21	21	21	21	21	21	21	21	21	21	21	21	21	21	High	High	High	High	High	High	High	High	High	High	High	High	High	High
A0A0J9YUV2, F6UND7, P08103, Q04736	Q04736	Q04736	Q04736	Q04736	Yes1	Tyrosine-protein kinase Yes (EC 2.7.10.2) (Proto-oncogene c-Yes) (p61-Yes)	FALSE	TRUE	reviewed	5	26	High	15	15	8	Mouse	FALSE	8 v 6	0.010839	0.770251	0.831575	14 samples	0.500954	0.0158402	0.659015	0.728804	9.29737	8.95012	8.8933	8.95128	8.69384	8.79766	8.9952	9.0669	8.95681	9.12205	9.08428	8.95942	8.87098	8.8936	9.29737	9.22062	9.12928	9.14568	9.14109	9.16541	9.08587	9.13031	9.22255	9.31628	9.15026	9.18438	9.14695	9.14262	108.6	103	96.6	97.8	97.4	99.1	93.8	96.7	103.1	110	98.1	100.4	97.8	97.5	629.2	596.6	560	566.4	564.6	574.2	543.4	560.4	597.4	637.5	568.2	581.8	566.9	565.2	629.2	494.6	475.5	495	414.1	445	510.3	536.3	496.9	557.2	542.8	497.8	468.2	475.6	4	4	4	4	4	4	4	4	4	4	4	4	4	4	High	High	High	High	High	High	High	High	High	High	High	High	High	High
G3UYY4, Q497K6	G3UYY4	G3UYY4	G3UYY4	G3UYY4	Ttc6	Probable UDP-N-acetylglucosamine--peptide N-acetylglucosaminyltransferase SPINDLY	FALSE	FALSE	unreviewed	2	1	Medium	2	3	2	Mouse	FALSE	8 v 6	0.0503179	0.621758	0.712505	14 samples	0.12905	0.0503179	0.660162	0.729887	6.95303	6.62936	6.77347	6.77347	6.34341	6.6453	6.37678	6.65105	6.71149	6.7866	6.66107	6.60881	7.04002	6.84423	6.95303	6.90087	7.00899	6.96809	6.79181	7.01235	6.46761	6.71425	6.97728	6.98071	6.72792	6.83289	7.31651	7.09381	102.1	98.4	106.2	103.1	91.3	106.4	72.9	86.5	103.8	104.1	87.3	94	131.3	112.6	123.9	119.5	128.8	125.2	110.8	129.1	88.5	105	126	126.3	106	114	159.4	136.6	123.9	99	109.4	109.4	81.2	100.1	83.1	100.5	104.8	110.4	101.2	97.6	131.6	114.9	1	1	1	1	1	1	1	1	1	1	1	1	1	1	High	High	High	High	High	High	High	High	High	High	High	High	High	High
A0A0G2JDR6, A0A0G2JEP4, A0A0G2JFV5, A0A0G2JGZ1, A0A0R4J169, A0A1L1SQW1, A0A1L1SSC0, A0A1L1SVG1, A0A668KLE1, E9QN52, Q91WK0	A0A1L1SSC0, A0A668KLE1	A0A668KLE1	A0A1L1SSC0	A0A668KLE1	Lrrfip2	Leucine-rich repeat flightless-interacting protein 2	FALSE	FALSE	unreviewed	2	17	High	12	14	11	Mouse	FALSE	8 v 6	0.0249723	0.654155	0.737531	14 samples	0.129039	0.0249723	0.660191	0.729887	8.30561	8.26632	8.22062	8.28771	8.13237	8.06878	8.37895	8.37199	8.36763	8.16541	8.25833	8.13083	8.28263	8.14466	8.30561	8.53683	8.45656	8.4822	8.57969	8.4363	8.46964	8.43505	8.63336	8.35931	8.32463	8.35579	8.55842	8.3936	90.2	105.8	100.1	101.9	109	98.7	101	98.6	113.1	93.6	91.3	93.4	107.4	95.8	316.4	371.4	351.3	357.6	382.6	346.4	354.5	346.1	397.1	328.4	320.6	327.6	377	336.3	316.4	307.9	298.3	312.5	280.6	268.5	332.9	331.3	330.3	287.1	306.2	280.3	311.4	283	3	3	3	3	3	3	3	3	3	3	3	3	3	3	High	High	High	High	High	High	High	High	High	High	High	High	High	High
P36898	P36898	P36898	P36898	P36898	Bmpr1b	Bone morphogenetic protein receptor type-1B (BMP type-1B receptor) (BMPR-1B) (EC 2.7.11.30) (Activin receptor-like kinase 6) (ALK-6) (Serine/threonine-protein kinase receptor R6) (SKR6) (CD antigen CDw293)	TRUE	FALSE	reviewed	5	3	Medium	2	2	2	Mouse	FALSE	8 v 6	0.103646	0.511988	0.616838	14 samples	0.52939	0.0691296	0.66053	0.730153	4.24793	3.58496	4.09592	3.90689	3.58496	4.15381	3.45943	3.83794	4.00899	3.80735	4.1127	4.1127	3.49825	4.36457	4.24793	3.85798	4.33628	4.10434	4.0268	4.51728	3.54844	3.90689	4.27053	4	4.17792	4.33628	3.7761	4.60881	106.9	81.5	113.7	96.9	91.9	129.1	65.8	84.4	109	90.3	102.1	113.7	77.1	137.7	19	14.5	20.2	17.2	16.3	22.9	11.7	15	19.3	16	18.1	20.2	13.7	24.4	19	12	17.1	15	12	17.8	11	14.3	16.1	14	17.3	17.3	11.3	20.6	1	1	1	1	1	1	1	1	1	1	1	1	1	1	High	High	High	High	High	High	High	High	High	High	High	High	High	High
A0A0R4J1T4, E9Q8Y9, Q80XG9	A0A0R4J1T4, E9Q8Y9, Q80XG9	Q80XG9	Q80XG9	Q80XG9	Lrrtm4	Leucine-rich repeat transmembrane neuronal protein 4	TRUE	TRUE	reviewed	5	10	High	7	7	6	Mouse	FALSE	8 v 6	0.0302055	0.627594	0.717442	14 samples	0.128684	0.0302055	0.661073	0.730617	8.55612	8.31334	8.2317	8.29508	8.10066	8.27891	8.44708	8.31152	8.03947	8.46883	8.60103	8.31061	8.09064	8.44832	8.55612	8.58421	8.46761	8.48945	8.54805	8.64638	8.53799	8.37504	8.30515	8.66285	8.66711	8.53566	8.36632	8.69732	101.4	103.4	95.4	96.8	100.8	107.9	100.1	89.4	85.2	109.2	109.5	100	88.9	111.8	376.4	383.8	354	359.4	374.3	400.7	371.7	332	316.3	405.3	406.5	371.1	330	415.1	376.4	318.1	300.6	314.1	274.5	310.6	349	317.7	263.1	354.3	388.3	317.5	272.6	349.3	3	3	3	3	3	3	3	3	3	3	3	3	3	3	High	High	High	High	High	High	High	High	High	High	High	High	High	High
F6SFQ3, F8VQJ3, P02468	F8VQJ3, P02468	P02468	F8VQJ3	P02468	Lamc1	Laminin subunit gamma-1 (Laminin B2 chain) (Laminin-1 subunit gamma) (Laminin-10 subunit gamma) (Laminin-11 subunit gamma) (Laminin-2 subunit gamma) (Laminin-3 subunit gamma) (Laminin-4 subunit gamma) (Laminin-6 subunit gamma) (Laminin-7 subunit gamma) (Laminin-8 subunit gamma) (Laminin-9 subunit gamma) (S-laminin subunit gamma) (S-LAM gamma)	FALSE	TRUE	reviewed	5	6	High	10	10	10	Mouse	FALSE	8 v 6	0.0264201	0.635465	0.723302	14 samples	0.189125	0.0258372	0.661147	0.730617	8.97928	8.54148	8.62425	8.56834	8.50343	8.50859	8.61839	8.58346	8.5672	8.70009	8.87467	8.64277	8.7502	8.60955	8.97928	8.81218	8.85985	8.76288	8.9507	8.87621	8.70943	8.64674	8.83289	8.89421	8.94075	8.8679	9.02625	8.8586	108.5	96.6	99.9	93.4	106.4	101	90	86.2	98	102.3	105.6	100.4	112.1	99.8	504.7	449.5	464.6	434.4	494.8	469.9	418.6	400.8	456	475.8	491.4	467.2	521.4	464.2	504.7	372.6	394.6	379.6	362.9	364.2	393	383.6	379.3	415.9	469.4	399.7	430.6	390.6	6	6	6	6	6	6	6	6	6	6	6	6	6	6	High	High	High	High	High	High	High	High	High	High	High	High	High	High
B7ZC18, P42227	B7ZC18, P42227	P42227	P42227	P42227	Stat3	Signal transducer and activator of transcription 3 (Acute-phase response factor)	FALSE	TRUE	reviewed	5	15	High	9	10	9	Mouse	FALSE	8 v 6	0.0213581	0.669099	0.751177	14 samples	0.128565	0.0213581	0.661371	0.730755	8.95884	8.53099	8.5519	8.83763	8.4475	8.57327	8.7866	8.79149	8.66995	8.70563	8.86542	8.74953	8.60103	8.45039	8.95884	8.80155	8.7879	9.03177	8.89482	8.94075	8.87713	8.85487	8.93575	8.89966	8.93162	8.97441	8.87713	8.6994	104.7	93.9	93	110.1	100.1	103.4	98.9	97.4	103	100.5	102.7	105.8	98.9	87.5	497.6	446.2	442	523.4	476	491.4	470.2	463	489.7	477.6	488.3	503	470.2	415.7	497.6	369.9	375.3	457.5	349.1	380.9	441.6	443.1	407.3	417.5	466.4	430.4	388.3	349.8	4	4	4	4	4	4	4	4	4	4	4	4	4	4	High	High	High	High	High	High	High	High	High	High	High	High	High	High
E9Q447	E9Q447	E9Q447	E9Q447	E9Q447	Sptan1	Spectrin alpha, non-erythrocytic 1	FALSE	FALSE	unreviewed	2	80	High	213	486	4	Mouse	FALSE	8 v 6	-0.0117532	0.740007	0.807518	14 samples	0.629332	-0.0139531	0.661479	0.730765	9.83747	9.55478	9.53664	9.51944	9.43609	9.44894	9.77462	9.81137	9.50343	9.69174	9.65087	9.50522	9.61029	9.58158	9.83747	9.82544	9.77248	9.71373	9.88341	9.8165	9.86542	9.87467	9.76918	9.886	9.71699	9.7303	9.88615	9.83067	101.5	100.6	97	93.2	104.8	100	103.5	104.1	96.8	105	93.4	94.2	105	101	914.9	907.3	874.6	839.7	944.5	901.7	932.8	938.8	872.6	946.2	841.6	849.4	946.3	910.6	914.9	752.1	742.7	733.9	692.7	698.9	875.9	898.5	725.8	827	803.9	726.7	781.6	766.2	4	4	4	4	4	4	4	4	4	4	4	4	4	4	High	High	High	High	High	High	High	High	High	High	High	High	High	High
Q5SS55	Q5SS55	Q5SS55	Q5SS55	Q5SS55	Ehbp1	EH domain binding protein 1	FALSE	FALSE	unreviewed	1	40	High	8	8	1	Mouse	FALSE	8 v 6	-0.05395	0.60684	0.699088	14 samples	0.474488	-0.0452169	0.66171	0.730911	5.9472	6.05311	6.06393	5.74416	5.70044	5.88996	6.18982	6.46761	6.19574	5.97499	5.95884	5.7761	5.92362	5.73877	5.9472	6.32373	6.30012	5.93782	6.14771	6.25927	6.2817	6.53138	6.46107	6.16792	6.02459	6	6.19967	5.98641	84.2	109.3	107.6	83.7	96.7	104.5	106.2	126.2	120.3	98.1	88.9	87.4	100.4	86.6	61.7	80.1	78.8	61.3	70.9	76.6	77.8	92.5	88.1	71.9	65.1	64	73.5	63.4	61.7	66.4	66.9	53.6	52	59.3	73	88.5	73.3	62.9	62.2	54.8	60.7	53.4	1	1	1	1	1	1	1	1	1	1	1	1	1	1	High	High	High	High	High	High	High	High	High	High	High	High	High	High
P58468	P58468	P58468	P58468	P58468	Slx9	Ribosome biogenesis protein SLX9 homolog	FALSE	FALSE	reviewed	2	13	High	2	2	2	Mouse	FALSE	8 v 6	-0.0307203	0.67392	0.754986	14 samples	0.128383	-0.0307203	0.661823	0.730928	6.45615	6.37156	6.05311	6.36107	6.1918	6.02459	6.2555	6.51254	6.41616	6.41785	6.47249	6.14364	6.29278	6.2724	6.45615	6.64241	6.2891	6.55612	6.63952	6.39232	6.34696	6.57592	6.68089	6.61176	6.53916	6.36982	6.56834	6.52042	95.8	109	85.3	102.6	108.8	91.6	88.8	104	112	106.7	101.5	90.2	103.5	100.2	87.8	99.9	78.2	94.1	99.7	84	81.4	95.4	102.6	97.8	93	82.7	94.9	91.8	87.8	82.8	66.4	82.2	73.1	65.1	76.4	91.3	85.4	85.5	88.8	70.7	78.4	77.3	2	2	2	2	2	2	2	2	2	2	2	2	2	2	High	High	High	High	High	High	High	High	High	High	High	High	High	High
A0A1L1SQ40, Q8R2R3	Q8R2R3	Q8R2R3	Q8R2R3	Q8R2R3	Aagab	Alpha- and gamma-adaptin-binding protein p34	FALSE	FALSE	reviewed	2	12	High	3	3	3	Mouse	FALSE	8 v 6	-0.0797875	0.414442	0.527329	14 samples	0.794981	-0.0270755	0.66425	0.733498	5.83794	5.35403	5.58496	5.6837	4.94953	5.11686	5.6893	5.848	5.54844	5.59096	5.50144	5.56682	5.50779	5.33985	5.83794	5.62352	5.82018	5.87774	5.39575	5.48543	5.78136	5.91169	5.81506	5.78398	5.56986	5.79181	5.78398	5.58796	108	93.1	106.6	111.1	79.6	84.6	103.8	113.7	106.3	104.1	89.6	104.6	104	90.9	57.2	49.3	56.5	58.8	42.1	44.8	55	60.2	56.3	55.1	47.5	55.4	55.1	48.1	57.2	40.9	48	51.4	30.9	34.7	51.6	57.6	46.8	48.2	45.3	47.4	45.5	40.5	1	1	1	1	1	1	1	1	1	1	1	1	1	1	High	High	High	High	High	High	High	High	High	High	High	High	High	High
A0A0R4J0T0, F6UL52, F6WN43, Q8K3A0	A0A0R4J0T0	A0A0R4J0T0	A0A0R4J0T0	A0A0R4J0T0	Hscb	HscB iron-sulfur cluster co-chaperone	FALSE	FALSE	unreviewed	2	31	High	6	6	6	Mouse	FALSE	8 v 6	-0.020823	0.680481	0.760856	14 samples	0.482761	-0.0195984	0.664709	0.733896	8.50144	8.28586	8.19081	8.15937	8.13955	7.97499	8.29692	8.4292	8.2465	8.42249	8.36807	8.24508	8.15634	8.26209	8.50144	8.55651	8.42668	8.35359	8.58684	8.34252	8.38759	8.49225	8.51215	8.61655	8.43421	8.47046	8.43212	8.51136	101.8	105.8	96.7	91.9	108	91.2	94.1	101.2	102.6	110.3	97.2	99.6	97.1	102.5	362.4	376.5	344.1	327.1	384.5	324.6	334.9	360.1	365.1	392.5	345.9	354.7	345.4	364.9	362.4	312.1	292.2	285.9	282	251.6	314.5	344.7	303.7	343.1	330.4	303.4	285.3	307	4	4	4	4	4	4	4	4	4	4	4	4	4	4	High	High	High	High	High	High	High	High	High	High	High	High	High	High
A0A1D5RMH0, Q499E5	Q499E5	Q499E5	Q499E5	Q499E5	Stox2	Storkhead-box protein 2	FALSE	FALSE	reviewed	3	10	High	9	10	8	Mouse	FALSE	8 v 6	0.0223518	0.7457	0.811665	14 samples	0.584112	0.0265484	0.66493	0.733932	7.21917	7.09698	6.83542	7.00675	6.7252	7.05202	7.00787	7.24888	7.13031	7.16289	7.03782	6.95187	6.8936	6.8936	7.21917	7.3672	7.07146	7.20163	7.17293	7.4187	7.09803	7.31288	7.39575	7.35755	7.10329	7.17692	7.16892	7.14262	99	109.7	89.4	97.8	95.9	113.7	91	105.6	111.9	108.9	91.4	96.2	95.6	93.9	149	165.1	134.5	147.2	144.3	171.1	137	159	168.4	164	137.5	144.7	143.9	141.3	149	136.9	114.2	128.6	105.8	132.7	128.7	152.1	140.1	143.3	131.4	123.8	118.9	118.9	2	2	2	2	2	2	2	2	2	2	2	2	2	2	High	High	High	High	High	High	High	High	High	High	High	High	High	High
E9PVM1, E9PVM3, E9Q2C4, F8WJC1, Q3URI3, Q6P1Y8	E9PVM1, E9PVM3, E9Q2C4, F8WJC1, Q3URI3, Q6P1Y8	Q6P1Y8	Q3URI3	Q6P1Y8	Inpp4b	Type II inositol 3,4-bisphosphate 4-phosphatase (EC 3.1.3.66) (Inositol polyphosphate 4-phosphatase type II)	FALSE	FALSE	reviewed	5	2	High	2	2	2	Mouse	FALSE	8 v 6	0.0513622	0.524637	0.628444	14 samples	0.541713	0.0328606	0.66494	0.733932	5.47573	4.98185	4.94486	5.0917	4.99095	5.1819	5.03122	5.14975	4.853	5.2555	5.40599	5.08321	5.10014	5.18982	5.47573	5.25172	5.1819	5.2854	5.43962	5.54844	5.12102	5.21335	5.12102	5.44956	5.47249	5.30743	5.37504	5.43962	109.7	94.1	89.5	96.2	107.1	115.6	85.9	91.5	85.9	107.9	109.5	97.7	102.4	107.1	44.5	38.1	36.3	39	43.4	46.8	34.8	37.1	34.8	43.7	44.4	39.6	41.5	43.4	44.5	31.6	30.8	34.1	31.8	36.3	32.7	35.5	28.9	38.2	42.4	33.9	34.3	36.5	1	1	1	1	1	1	1	1	1	1	1	1	1	1	High	High	High	High	High	High	High	High	High	High	High	High	High	High
E9Q174, Q64331, V9GX76, V9GXM4	Q64331	Q64331	Q64331	Q64331	Myo6	Unconventional myosin-VI (Protein twist) (Unconventional myosin-6)	FALSE	TRUE	reviewed	5	46	High	51	58	1	Mouse	FALSE	8 v 6	-0.058482	0.670885	0.752497	14 samples	0.127006	-0.058482	0.665258	0.734174	3.7761	3.1375	3.30743	3.26303	3.60881	3.48543	3.71149	3.48543	3.63227	3.85798	3.60881	3.29278	3.72247	3.16993	3.7761	3.40599	3.54844	3.44626	4.06178	3.848	3.80735	3.54844	3.90689	4.05311	3.66676	3.52356	3.99095	3.41954	103.2	79.8	87.9	82.2	125.4	108.4	105	88.1	112.4	125	95.7	86.5	119.7	80.6	13.7	10.6	11.7	10.9	16.7	14.4	14	11.7	15	16.6	12.7	11.5	15.9	10.7	13.7	8.8	9.9	9.6	12.2	11.2	13.1	11.2	12.4	14.5	12.2	9.8	13.2	9	1	1	1	1	1	1	1	1	1	1	1	1	1	1	High	High	High	High	High	High	High	High	High	High	High	High	High	High
P08551	P08551	P08551	P08551	P08551	Nefl	Neurofilament light polypeptide (NF-L) (68 kDa neurofilament protein) (Neurofilament triplet L protein)	FALSE	TRUE	reviewed	5	63	High	34	60	30	Mouse	FALSE	8 v 6	0.0413061	0.641638	0.729116	14 samples	0.381473	0.0423422	0.665467	0.734295	12.3292	12.0737	12.1352	11.9929	11.8927	11.856	12.0669	12.2745	11.7924	11.9148	12.4415	11.8981	12.3992	11.846	12.3292	12.3444	12.371	12.1873	12.34	12.2236	12.1576	12.3377	12.0582	12.1089	12.5077	12.1232	12.675	12.0951	103.1	104.2	106.1	93.4	103.8	95.8	91.5	103.7	85.4	88.5	116.6	89.3	131	87.6	5146	5200.4	5297	4663.7	5184.5	4782.6	4568.9	5176.3	4264.6	4417.3	5823.6	4461	6539.8	4375.1	5146	4310.8	4498.3	4076	3802.3	3707	4290.3	4954.3	3547.1	3861.2	5562.5	3816.7	5401.6	3681.4	30	30	30	30	30	30	30	30	30	30	30	30	30	30	High	High	High	High	High	High	High	High	High	High	High	High	High	High
B2KG46, G3UXK5, Q8BR07	B2KG46, G3UXK5, Q8BR07	Q8BR07	Q8BR07	Q8BR07	Bicd1	Protein bicaudal D homolog 1 (Bic-D 1)	FALSE	FALSE	reviewed	5	16	High	13	15	10	Mouse	FALSE	8 v 6	0.0183066	0.652803	0.737017	14 samples	0.126742	0.0183066	0.665917	0.734682	9.66196	9.24864	9.40684	9.36872	9.2009	9.16289	9.46964	9.50462	9.47614	9.33338	9.55593	9.35865	9.28286	9.19599	9.66196	9.51924	9.64259	9.56301	9.64836	9.53041	9.56052	9.56796	9.74197	9.52748	9.62223	9.58365	9.5588	9.44501	105.4	95.5	104	98.5	104.4	96.2	98.3	98.8	111.5	96.1	102.6	99.9	98.2	90.7	810.1	733.8	799.3	756.4	802.5	739.5	755.1	759	856.3	738	788.1	767.3	754.2	697	810.1	608.3	678.8	661.1	588.5	573.2	709	726.4	712.2	645.1	752.7	656.5	622.9	586.5	8	8	8	8	8	8	8	8	8	8	8	8	8	8	High	High	High	High	High	High	High	High	High	High	High	High	High	High
D3YYB0, D6RH49, Q6ZWY3	Q6ZWY3	Q6ZWY3	Q6ZWY3	Q6ZWY3	Rps27l	Small ribosomal subunit protein eS27-like (40S ribosomal protein S27-like)	FALSE	FALSE	reviewed	3	38	High	3	4	1	Mouse	FALSE	8 v 6	0.0285586	0.625832	0.715844	14 samples	0.377932	0.0272759	0.66604	0.734708	6.10224	5.96809	6.07039	6.03342	5.79442	5.85549	6.19574	6.00225	5.67807	6.12516	6.2724	5.926	6.02459	5.90207	6.10224	6.2384	6.30743	6.22689	6.24222	6.2211	6.28725	6.06609	5.94251	6.31832	6.33807	6.15178	6.30012	6.15178	92.7	101.9	106.9	101.1	102.2	100.8	105.5	90.4	83.1	107.8	109.2	96	106.4	96	68.7	75.5	79.2	74.9	75.7	74.6	78.1	67	61.5	79.8	80.9	71.1	78.8	71.1	68.7	62.6	67.2	65.5	55.5	57.9	73.3	64.1	51.2	69.8	77.3	60.8	65.1	59.8	1	1	1	1	1	1	1	1	1	1	1	1	1	1	High	High	High	High	High	High	High	High	High	High	High	High	High	High
A0A1W2P6K9, Q9JI99	A0A1W2P6K9, Q9JI99	Q9JI99	Q9JI99	Q9JI99	Sgpp1	Sphingosine-1-phosphate phosphatase 1 (SPP) (SPPase1) (mSPP1) (EC 3.1.3.-) (Sphingosine-1-phosphatase 1)	TRUE	FALSE	reviewed	5	8	High	5	5	5	Mouse	FALSE	8 v 6	-0.026413	0.675992	0.756849	14 samples	0.126564	-0.026413	0.66636	0.734883	6.42962	6.31832	6.25172	6.0268	6.02015	6.07039	6.27984	6.4363	6.1918	6.1918	6.56377	6.21917	6.07039	6.33985	6.42962	6.58946	6.48704	6.2211	6.46923	6.4363	6.37156	6.49825	6.45779	6.38543	6.62936	6.4446	6.34518	6.58946	98.1	109.5	102.1	84.9	100.7	98.6	94.2	102.9	100	95.1	112.7	99.1	92.5	109.6	86.2	96.3	89.7	74.6	88.6	86.6	82.8	90.4	87.9	83.6	99	87.1	81.3	96.3	86.2	79.8	76.2	65.2	64.9	67.2	77.7	86.6	73.1	73.1	94.6	74.5	67.2	81	2	2	2	2	2	2	2	2	2	2	2	2	2	2	High	High	High	High	High	High	High	High	High	High	High	High	High	High
A0A0G2JDR8, A0A0G2JDX0, A0A0G2JE72, Q99K99	A0A0G2JDR8, A0A0G2JDX0, A0A0G2JE72, Q99K99	Q99K99	Q99K99	Q99K99	NA	Uncharacterized protein C4orf19 homolog	FALSE	FALSE	reviewed	1	4	High	1	1	1	Mouse	FALSE	8 v 6	-0.0407403	0.649699	0.734969	14 samples	0.126549	-0.0407403	0.666397	0.734883	5	4.56682	4.71149	4.56071	4.69488	4.52356	4.96809	4.75489	4.37851	4.90207	5.1375	4.62059	4.88264	4.67807	5	4.83794	4.94486	4.75489	5.1416	4.88753	5.05745	4.81762	4.64386	5.09592	5.20163	4.848	5.15785	4.926	102.9	91.9	99.1	86.6	113.4	95.3	106.9	90.5	80.4	109.9	118.3	92.5	114.6	97.8	32	28.6	30.8	27	35.3	29.6	33.3	28.2	25	34.2	36.8	28.8	35.7	30.4	32	23.7	26.2	23.6	25.9	23	31.3	27	20.8	29.9	35.2	24.6	29.5	25.6	1	1	1	1	1	1	1	1	1	1	1	1	1	1	High	High	High	High	High	High	High	High	High	High	High	High	High	High
A2AQN7, A2AQN9, P51855, Q3UEE2	P51855	P51855	P51855	P51855	Gss	Glutathione synthetase (GSH synthetase) (GSH-S) (EC 6.3.2.3) (Glutathione synthase)	FALSE	FALSE	reviewed	5	10	High	5	6	5	Mouse	FALSE	8 v 6	-0.0538398	0.647761	0.733465	14 samples	0.126237	-0.0538398	0.667177	0.735576	5.21723	5.32553	5.40939	5.1334	4.926	5.17792	5.37851	5.50144	5.38198	5.0045	5.16993	5.19771	5.75221	5.21723	5.21723	5.59395	5.64674	5.32553	5.37504	5.54844	5.46923	5.56682	5.64674	5.20163	5.23649	5.42626	6.0268	5.46597	82.4	107	110.9	88.8	91.8	103.5	98	104.8	110.9	81.3	83.4	95.1	144.4	97.9	37.2	48.3	50.1	40.1	41.5	46.8	44.3	47.4	50.1	36.8	37.7	43	65.2	44.2	37.2	40.1	42.5	35.1	30.4	36.2	41.6	45.3	41.7	32.1	36	36.7	53.9	37.2	2	2	2	2	2	2	2	2	2	2	2	2	2	2	High	High	High	High	High	High	High	High	High	High	High	High	High	High
P09838, Q91Y44, Q9D516	Q91Y44	Q91Y44	Q91Y44	Q91Y44	Brdt	Bromodomain testis-specific protein (Bromodomain-containing female sterile homeotic-like protein) (RING3-like protein)	FALSE	FALSE	reviewed	5	3	High	4	4	3	Mouse	FALSE	8 v 6	0.0130891	0.879841	0.915321	14 samples	0.673621	0.0315672	0.667224	0.735576	6.16189	5.76818	6.12309	6.20359	5.61765	5.90448	6.12102	6.12102	6.12928	5.82018	6.19771	6.11894	6.01569	5.66391	6.16189	6.03782	6.35931	6.39746	6.06609	6.27053	6.2114	6.18388	6.39575	6.01569	6.26303	6.34518	6.29278	5.91169	96.4	88.4	110.4	113.4	90.1	104	99.8	97.9	113.3	87	103.4	109.4	105.5	81.1	71.6	65.7	82.1	84.3	67	77.2	74.1	72.7	84.2	64.7	76.8	81.3	78.4	60.2	71.6	54.5	69.7	73.7	49.1	59.9	69.6	69.6	70	56.5	73.4	69.5	64.7	50.7	1	1	1	1	1	1	1	1	1	1	1	1	1	1	High	High	High	High	High	High	High	High	High	High	High	High	High	High
E0CXN5, P13707	E0CXN5, P13707	P13707	E0CXN5	P13707	Gpd1	Glycerol-3-phosphate dehydrogenase [NAD(+)], cytoplasmic (GPD-C) (GPDH-C) (EC 1.1.1.8)	FALSE	FALSE	reviewed	5	47	High	16	17	14	Mouse	FALSE	8 v 6	0.0570183	0.449298	0.559845	14 samples	0.855246	0.016931	0.667874	0.736183	9.9205	9.65195	9.63735	9.74079	9.72264	9.90253	9.87083	9.8892	9.77264	9.74819	9.78021	9.76238	9.61839	9.7936	9.9205	9.92258	9.87329	9.93502	10.1701	10.2701	9.96174	9.95245	10.0385	9.94222	9.84643	9.98755	9.89421	10.0428	95.5	95.6	92.4	96.5	113.5	121.7	98.2	97.6	103.6	96.9	90.7	100	93.8	103.9	969.1	970.5	937.9	978.9	1152.1	1234.8	997.2	990.8	1051.7	983.8	920.6	1015.2	951.6	1054.8	969.1	804.5	796.4	855.6	844.9	957.1	936.3	948.3	874.7	860	879.3	868.5	786	887.5	9	9	9	9	9	9	9	9	9	9	9	9	9	9	High	High	High	High	High	High	High	High	High	High	High	High	High	High
Q3UHF7	Q3UHF7	Q3UHF7	Q3UHF7	Q3UHF7	Hivep2	Transcription factor HIVEP2 (Human immunodeficiency virus type I enhancer-binding protein 2 homolog) (Myc intron-binding protein 1) (MIBP-1)	FALSE	FALSE	reviewed	5	4	High	7	7	7	Mouse	FALSE	8 v 6	-0.0230407	0.788478	0.845581	14 samples	0.537578	-0.0344911	0.668083	0.736299	6.05745	5.61471	5.63517	5.89724	5.84046	5.77347	5.88996	6.2891	5.96809	5.80735	5.95652	5.66107	5.76022	5.86542	6.05745	5.88509	5.87036	6.0917	6.28725	6.1416	5.98185	6.35226	6.23458	6.00225	6.02237	5.88509	6.03782	6.1127	98.7	87.5	86.8	101.2	115.8	104.6	93.6	121.2	111.6	95.1	96.4	87.6	97.4	102.7	66.6	59.1	58.5	68.2	78.1	70.6	63.2	81.7	75.3	64.1	65	59.1	65.7	69.2	66.6	49	49.7	59.6	57.3	54.7	59.3	78.2	62.6	56	62.1	50.6	54.2	58.3	3	3	3	3	3	3	3	3	3	3	3	3	3	3	High	High	High	High	High	High	High	High	High	High	High	High	High	High
P29788	P29788	P29788	P29788	P29788	Vtn	Vitronectin (VN) (S-protein) (Serum-spreading factor)	FALSE	FALSE	reviewed	5	9	High	3	3	3	Mouse	FALSE	8 v 6	-0.0251485	0.670254	0.752046	14 samples	0.125836	-0.0251485	0.668178	0.736299	6.83036	6.66818	6.68089	6.65105	6.42962	6.75756	6.73335	6.848	6.54071	6.8802	6.95768	6.84925	6.6851	6.65392	6.83036	6.93899	6.91648	6.84549	6.87774	7.12516	6.824	6.91169	6.80607	7.07468	7.02459	7.07468	6.96116	6.90328	92.7	99.9	98.4	93.7	95.8	113.7	92.3	98	91.2	109.8	106	109.8	101.5	97.5	113.8	122.7	120.8	115	117.6	139.6	113.3	120.4	111.9	134.8	130.2	134.8	124.6	119.7	113.8	101.7	102.6	100.5	86.2	108.2	106.4	115.2	93.1	117.8	124.3	115.3	102.9	100.7	2	2	2	2	2	2	2	2	2	2	2	2	2	2	High	High	High	High	High	High	High	High	High	High	High	High	High	High
A0A0A6YW60, A2AR15, Q8BKH7	Q8BKH7	Q8BKH7	Q8BKH7	Q8BKH7	Mapkap1	Target of rapamycin complex 2 subunit MAPKAP1 (TORC2 subunit MAPKAP1) (Mitogen-activated protein kinase 2-associated protein 1) (Stress-activated map kinase-interacting protein 1) (SAPK-interacting protein 1)	FALSE	FALSE	reviewed	5	14	High	6	6	6	Mouse	FALSE	8 v 6	0.0255119	0.684644	0.764226	14 samples	0.124935	0.0255119	0.670432	0.738673	6.95884	6.95768	6.87283	6.76951	6.46761	6.77215	6.853	6.96694	6.88996	6.84925	6.824	6.90569	6.80478	6.6907	6.95884	7.22786	7.10852	6.96463	6.91528	7.13955	6.94369	7.03012	7.15583	7.0433	6.88996	7.13134	7.08108	6.94017	94.4	113.8	104.7	94.8	91.6	107	93.5	99.2	108.3	100.2	90.1	106.4	102.8	93.2	124.4	149.9	138	124.9	120.7	141	123.1	130.7	142.6	131.9	118.6	140.2	135.4	122.8	124.4	124.3	117.2	109.1	88.5	109.3	115.6	125.1	118.6	115.3	113.3	119.9	111.8	103.3	2	2	2	2	2	2	2	2	2	2	2	2	2	2	High	High	High	High	High	High	High	High	High	High	High	High	High	High
A0A286YDF2, O89116, Q5FWJ7	Q5FWJ7	Q5FWJ7	Q5FWJ7	Q5FWJ7	Vti1a	Vesicle transport through interaction with t-SNAREs 1A (Vti1a protein)	TRUE	TRUE	unreviewed	3	39	High	7	10	7	Mouse	FALSE	8 v 6	-0.00777008	0.820787	0.870264	14 samples	0.603971	-0.0137713	0.670799	0.738967	8.98641	8.69975	8.76951	8.77775	8.63445	8.71562	8.97814	8.95303	8.88142	8.82241	8.848	8.71528	8.77413	8.79181	8.98641	8.97039	9.00534	8.97212	9.08188	9.08295	9.06905	9.01653	9.14695	9.01653	8.91409	8.94046	9.04985	9.04084	97.5	96.5	98.8	96.6	104.2	104.3	103.3	99.6	109	99.6	92.8	94.5	101.9	101.3	507.2	501.6	513.9	502.2	541.9	542.3	537.1	517.9	566.9	517.9	482.4	491.3	530	526.7	507.2	415.8	436.4	438.9	397.4	420.4	504.3	495.6	471.6	452.7	460.8	420.3	437.8	443.2	5	5	5	5	5	5	5	5	5	5	5	5	5	5	High	High	High	High	High	High	High	High	High	High	High	High	High	High
D6RFA4, D6RGS3, Q6IQX7	Q6IQX7	Q6IQX7	Q6IQX7	Q6IQX7	Chpf	Chondroitin sulfate synthase 2 (EC 2.4.1.175) (EC 2.4.1.226) (Chondroitin glucuronyltransferase 2) (Chondroitin-polymerizing factor) (ChPF) (Glucuronosyl-N-acetylgalactosaminyl-proteoglycan 4-beta-N-acetylgalactosaminyltransferase II) (N-acetylgalactosaminyl-proteoglycan 3-beta-glucuronosyltransferase II) (N-acetylgalactosaminyltransferase 2)	TRUE	FALSE	reviewed	5	5	High	3	3	3	Mouse	FALSE	8 v 6	-0.0243489	0.685516	0.764968	14 samples	0.124294	-0.0243489	0.672038	0.740222	7.51649	7.56148	7.42291	7.46189	7.13955	7.14975	7.44791	7.53993	7.34163	7.60066	7.69558	7.41532	7.29186	7.45615	7.51649	7.83226	7.65821	7.65678	7.58721	7.51728	7.53838	7.60288	7.60733	7.79442	7.76222	7.64024	7.56834	7.70529	91.5	113.9	100.9	100.8	96.1	91.5	92.9	97.1	97.4	110.9	108.4	99.6	94.8	104.2	183.1	227.9	202	201.8	192.3	183.2	185.9	194.4	195	222	217.1	199.5	189.8	208.7	183.1	188.9	171.6	176.3	141	142	174.6	186.1	162.2	194.1	207.3	170.7	156.7	175.6	2	2	2	2	2	2	2	2	2	2	2	2	2	2	High	High	High	High	High	High	High	High	High	High	High	High	High	High
G3XA09, O88879, Q80VR5	O88879	O88879	O88879	O88879	Apaf1	Apoptotic protease-activating factor 1 (APAF-1)	FALSE	FALSE	reviewed	5	7	High	7	7	6	Mouse	FALSE	8 v 6	-0.0230543	0.81247	0.864425	14 samples	0.764789	0.0271778	0.67259	0.74072	8.853	8.1267	8.2446	8.28263	7.8009	7.97039	8.4271	8.53916	8.36588	8.28401	8.40727	8.2384	8.19574	8.02237	8.853	8.39746	8.48018	8.47695	8.2484	8.33807	8.51767	8.60251	8.63154	8.47816	8.4733	8.46352	8.47168	8.27146	128.9	94	99.6	99.3	84.8	90.2	102.2	108.4	110.6	99.4	99.1	98.4	99	86.2	462.4	337.2	357.1	356.3	304.1	323.6	366.5	388.7	396.6	356.6	355.4	353	355	309	462.4	279.5	303.3	311.4	223	250.8	344.2	372	329.9	311.7	339.5	302	293.2	260	4	4	4	4	4	4	4	4	4	4	4	4	4	4	High	High	High	High	High	High	High	High	High	High	High	High	High	High
F6RND9, F6S5I0, F6XZM9, P97434, Q5SWZ5	Q5SWZ5	Q5SWZ5	Q5SWZ5	Q5SWZ5	Mprip	Myosin phosphatase Rho interacting protein	FALSE	FALSE	unreviewed	1	23	High	43	46	42	Mouse	FALSE	8 v 6	0.0163464	0.779545	0.839516	14 samples	0.524529	0.0210703	0.673209	0.74129	10.9751	10.4339	10.4608	10.4221	10.251	10.3291	10.5779	10.6874	10.4247	10.6413	10.563	10.4163	10.4782	10.5004	10.9751	10.7045	10.6966	10.6164	10.6984	10.6966	10.6687	10.7506	10.6904	10.8355	10.6292	10.6413	10.7541	10.7495	118.9	98.6	98.1	92.8	98.2	98.1	96.2	101.8	97.7	108	93.6	94.4	102.1	101.7	2012.9	1668.7	1659.6	1569.8	1661.6	1659.6	1627.8	1722.9	1652.5	1827.3	1583.8	1597.2	1727	1721.5	2012.9	1383.3	1409.3	1372	1218.6	1286.4	1528.5	1649	1374.5	1597.2	1512.8	1366.5	1426.4	1448.6	22	22	22	22	22	22	22	22	22	22	22	22	22	22	High	High	High	High	High	High	High	High	High	High	High	High	High	High
E9PVF3, E9PZC7, E9Q0J8, E9Q147, E9Q3F9, E9Q514, E9Q5I8, E9Q7G8, E9Q7V2, F6VLR8, Q62433	Q62433	Q62433	Q62433	Q62433	Ndrg1	Protein NDRG1 (N-myc downstream-regulated gene 1 protein) (Protein Ndr1)	FALSE	FALSE	reviewed	5	46	High	11	18	11	Mouse	FALSE	8 v 6	-0.0187849	0.69047	0.768458	14 samples	0.123347	-0.0187849	0.67441	0.742503	10.3796	9.94427	9.9747	9.96679	9.69157	9.75138	10.0689	10.1055	9.92778	10.1802	10.1644	9.97828	9.91274	10.0149	10.3796	10.215	10.2105	10.1611	10.1389	10.1189	10.1596	10.1688	10.1936	10.3743	10.2305	10.2032	10.1886	10.2639	111.9	99.9	99.6	96.2	94.7	93.4	96.1	96.7	98.4	111.5	101	99.1	98.1	103.3	1332.2	1188.6	1184.9	1145	1127.5	1112	1143.8	1151.1	1171.1	1327.3	1201.4	1178.9	1167	1229.5	1332.2	985.2	1006.2	1000.7	826.9	861.9	1074.1	1101.7	974	1160.2	1147.6	1008.7	963.9	1034.6	11	11	11	11	11	11	11	11	11	11	11	11	11	11	High	High	High	High	High	High	High	High	High	High	High	High	High	High
Q8BND3	Q8BND3	Q8BND3	Q8BND3	Q8BND3	Wdr35	WD repeat-containing protein 35	FALSE	FALSE	reviewed	5	4	High	4	4	4	Mouse	FALSE	8 v 6	-0.0507572	0.551684	0.651745	14 samples	0.640967	-0.0313854	0.674783	0.742803	6.75756	6.32373	6.23458	6.63662	6.01792	6.19967	6.40769	6.52199	6.38543	6.48704	6.71287	6.72383	6.44626	6.2114	6.75756	6.59544	6.47086	6.83036	6.46597	6.56834	6.49825	6.58496	6.65105	6.68089	6.78005	6.94837	6.7211	6.45943	107.6	96.2	88.3	113.2	87.9	94.4	90	95.5	100	102	109.3	122.9	105	87.6	108.2	96.7	88.7	113.8	88.4	94.9	90.4	96	100.5	102.6	109.9	123.5	105.5	88	108.2	80.1	75.3	99.5	64.8	73.5	84.9	91.9	83.6	89.7	104.9	105.7	87.2	74.1	2	2	2	2	2	2	2	2	2	2	2	2	2	2	High	High	High	High	High	High	High	High	High	High	High	High	High	High
P36895, Q60607	P36895	P36895	P36895	P36895	Bmpr1a	Bone morphogenetic protein receptor type-1A (BMP type-1A receptor) (BMPR-1A) (EC 2.7.11.30) (Activin receptor-like kinase 3) (ALK-3) (BMP-2/BMP-4 receptor) (Serine/threonine-protein kinase receptor R5) (SKR5) (CD antigen CD292)	TRUE	FALSE	reviewed	5	3	High	2	2	2	Mouse	FALSE	8 v 6	0.0222822	0.551026	0.651205	14 samples	0.508471	0.01529	0.675126	0.743071	6.71149	6.40259	6.43962	6.41954	6.1918	6.42459	6.47573	6.56071	6.35579	6.43463	6.67384	6.52042	6.33807	6.50779	6.71149	6.67243	6.67525	6.61471	6.63952	6.79181	6.56682	6.62352	6.62205	6.6279	6.74012	6.74551	6.61324	6.75622	102.7	100	100.2	96	97.7	108.6	92.9	96.7	96.5	97	104.8	105.1	95.9	105.9	104.8	102	102.2	98	99.7	110.8	94.8	98.6	98.5	98.9	106.9	107.3	97.9	108.1	104.8	84.6	86.8	85.6	73.1	85.9	89	94.4	81.9	86.5	102.1	91.8	80.9	91	1	1	1	1	1	1	1	1	1	1	1	1	1	1	High	High	High	High	High	High	High	High	High	High	High	High	High	High
A0A0R4J0K4, Q9CRG1	A0A0R4J0K4, Q9CRG1	Q9CRG1	Q9CRG1	Q9CRG1	Tm7sf3	Transmembrane 7 superfamily member 3 (NARP1)	TRUE	FALSE	reviewed	3	2	High	1	1	1	Mouse	FALSE	8 v 6	-0.158838	0.76384	0.826264	14 samples	0.406113	-0.195384	0.675335	0.74319	3.848	1.26303	3.49825	4.54226	3.48543	4.27053	2.58496	3.58496	4.17792	4.35755	3.91648	3.65535	3.64386	3.88753	3.848	1.58496	3.73335	4.73877	3.93546	4.63807	2.67807	3.64386	4.43962	4.54844	3.99095	3.87774	3.926	4.1375	89.7	18.4	82.8	166.2	95.3	155	39.9	77.9	135.1	145.8	98.7	91.3	94.4	109.5	14.4	3	13.3	26.7	15.3	24.9	6.4	12.5	21.7	23.4	15.9	14.7	15.2	17.6	14.4	2.4	11.3	23.3	11.2	19.3	6	12	18.1	20.5	15.1	12.6	12.5	14.8	1	1	1	1	1	1	1	1	1	1	1	1	1	1	High	High	High	High	High	High	High	High	High	High	High	High	High	High
A0A1B0GRJ7, O70354	O70354	O70354	O70354	O70354	Ca11	Carbonic anhydrase-related protein 11 (CA-RP XI) (CA-XI) (CARP XI) (Carbonic anhydrase-related protein 2) (CA-RP II) (CARP-2)	FALSE	FALSE	reviewed	3	7	High	3	3	3	Mouse	FALSE	8 v 6	0.000245623	0.996577	0.998059	14 samples	0.683814	0.0191318	0.675598	0.743367	6.95884	6.54844	6.7046	6.71562	6.21917	6.56529	6.74685	6.75489	6.66534	6.64962	6.926	6.66818	6.66818	6.4545	6.95884	6.8189	6.94017	6.91049	6.66534	6.93192	6.83794	6.8189	6.93074	6.84423	6.99209	6.8936	6.94486	6.70321	106.1	96.2	104.7	102.6	86.6	104.1	97.5	96.2	104	98	108.6	101.4	105	88.9	124.4	112.9	122.8	120.3	101.5	122.1	114.4	112.9	122	114.9	127.3	118.9	123.2	104.2	124.4	93.6	104.3	105.1	74.5	94.7	107.4	108	101.5	100.4	121.6	101.7	101.7	87.7	1	1	1	1	1	1	1	1	1	1	1	1	1	1	High	High	High	High	High	High	High	High	High	High	High	High	High	High
E9Q1T6, E9Q711	E9Q1T6, E9Q711	E9Q1T6	E9Q1T6	E9Q1T6	Lrp3	Low density lipoprotein receptor-related protein 3	TRUE	FALSE	unreviewed	2	2	High	2	2	2	Mouse	FALSE	8 v 6	-0.0468182	0.695076	0.772261	14 samples	0.122828	-0.0468182	0.67571	0.743367	5.05745	5.2211	5.0917	5.32553	5.16189	5.38888	5.37156	5.59694	4.94953	5.53916	5.3505	5.42291	5.18982	5.21335	5.05745	5.49185	5.32912	5.52042	5.60881	5.75756	5.46271	5.66107	5.21335	5.73606	5.41616	5.64674	5.46271	5.46271	73.5	99.5	88.8	101.5	108	119.5	97.5	111.8	82.1	117.7	94.3	110.8	97.6	97.4	33.3	45	40.2	45.9	48.8	54.1	44.1	50.6	37.1	53.3	42.7	50.1	44.1	44.1	33.3	37.3	34.1	40.1	35.8	41.9	41.4	48.4	30.9	46.5	40.8	42.9	36.5	37.1	1	1	1	1	1	1	1	1	1	1	1	1	1	1	High	High	High	High	High	High	High	High	High	High	High	High	High	High
D3Z3X7, D6RCY0, Q8VCE2	Q8VCE2	Q8VCE2	Q8VCE2	Q8VCE2	Gpn1	GPN-loop GTPase 1 (EC 3.6.5.-) (MBD2-interacting protein) (MBDin) (XPA-binding protein 1)	FALSE	FALSE	reviewed	4	9	High	2	2	2	Mouse	FALSE	8 v 6	0.0224695	0.813852	0.865771	14 samples	0.513286	0.0353481	0.675797	0.743367	5.60881	5.34696	5.55459	5.30378	4.73877	5.16591	5.19771	5.52042	5.30012	5.37851	5.40599	5.27426	5.42291	5.21723	5.60881	5.62059	5.79181	5.49825	5.18587	5.53605	5.2891	5.58195	5.56377	5.57289	5.47249	5.49825	5.69766	5.46597	105.2	106	119.5	97.5	78.6	100	84.3	103.4	102.1	102.7	95.7	97.5	111.9	95.4	48.8	49.2	55.4	45.2	36.4	46.4	39.1	47.9	47.3	47.6	44.4	45.2	51.9	44.2	48.8	40.7	47	39.5	26.7	35.9	36.7	45.9	39.4	41.6	42.4	38.7	42.9	37.2	1	1	1	1	1	1	1	1	1	1	1	1	1	1	High	High	High	High	High	High	High	High	High	High	High	High	High	High
J3QM82, Q8BXA7	J3QM82, Q8BXA7	Q8BXA7	J3QM82	Q8BXA7	Phlpp2	PH domain leucine-rich repeat-containing protein phosphatase 2 (EC 3.1.3.16) (PH domain leucine-rich repeat-containing protein phosphatase-like) (PHLPP-like)	FALSE	FALSE	reviewed	5	3	High	3	3	3	Mouse	FALSE	8 v 6	0.0216962	0.779931	0.839577	14 samples	0.502565	0.0275555	0.676352	0.743866	7.38198	6.88264	6.81121	6.70183	6.55766	6.8125	6.98071	7.02015	6.91289	6.89724	6.86171	6.85798	6.92719	6.82146	7.38198	7.15279	7.04658	6.89603	7.0045	7.17991	7.07146	7.08321	7.17891	7.0917	6.92837	7.08215	7.20261	7.07039	121.3	103.5	96.2	86.7	93.4	105.5	97.8	98.7	105.4	99.2	88.6	98.6	107.2	97.8	166.8	142.3	132.2	119.1	128.4	145	134.5	135.6	144.9	136.4	121.8	135.5	147.3	134.4	166.8	118	112.3	104.1	94.2	112.4	126.3	129.8	120.5	119.2	116.3	116	121.7	113.1	2	2	2	2	2	2	2	2	2	2	2	2	2	2	High	High	High	High	High	High	High	High	High	High	High	High	High	High
Q8VCI5	Q8VCI5	Q8VCI5	Q8VCI5	Q8VCI5	Pex19	Peroxisomal biogenesis factor 19 (Peroxin-19) (Peroxisomal farnesylated protein) (PxF)	FALSE	FALSE	reviewed	5	48	High	12	17	12	Mouse	FALSE	8 v 6	0.0137439	0.71967	0.792407	14 samples	0.461386	0.0164365	0.676479	0.743896	10.4005	10.2576	10.1628	10.3086	10.0322	10.0592	10.4084	10.4096	10.3104	10.2223	10.2203	10.1785	10.1923	10.1667	10.4005	10.5283	10.3986	10.5028	10.4796	10.4268	10.4992	10.4728	10.5762	10.4165	10.2864	10.4037	10.4681	10.4158	96.6	105.6	96.5	103.7	102.1	98.4	103.5	101.6	109.2	97.7	89.3	96.8	101.3	97.7	1351.6	1476.8	1349.9	1451	1427.8	1376.5	1447.4	1421.1	1526.7	1366.7	1248.9	1354.6	1416.5	1366.1	1351.6	1224.2	1146.3	1268.2	1047.1	1066.9	1359.1	1360.2	1269.8	1194.6	1192.9	1158.9	1170	1149.4	9	9	9	9	9	9	9	9	9	9	9	9	9	9	High	High	High	High	High	High	High	High	High	High	High	High	High	High
Q6PGH0, Q91WB7	Q6PGH0	Q6PGH0	Q6PGH0	Q6PGH0	Ubtd2	Ubiquitin domain-containing protein 2	FALSE	FALSE	reviewed	2	21	High	5	5	5	Mouse	FALSE	8 v 6	-0.0201559	0.631684	0.720313	14 samples	0.678793	-0.0159282	0.6768	0.744138	7.85736	7.61471	7.53372	7.59246	7.41193	7.49985	7.85425	7.75689	7.6489	7.80025	7.7502	7.65893	7.38716	7.5744	7.85736	7.8857	7.76951	7.7866	7.85922	7.86728	7.94486	7.82018	7.91468	7.99435	7.81698	7.88387	7.6632	7.824	100.4	102.4	94.5	95.6	100.6	101.1	106.7	97.9	104.5	110.4	97.6	102.3	87.8	98.1	231.9	236.5	218.2	220.8	232.2	233.5	246.4	226	241.3	255	225.5	236.2	202.7	226.6	231.9	196	185.3	193	170.3	181	231.4	216.3	200.7	222.9	215.3	202.1	167.4	190.6	2	2	2	2	2	2	2	2	2	2	2	2	2	2	High	High	High	High	High	High	High	High	High	High	High	High	High	High
A0A0A0MQG2, Q62261	Q62261	Q62261	Q62261	Q62261	Sptbn1	Spectrin beta chain, non-erythrocytic 1 (Beta-II spectrin) (Embryonic liver fodrin) (Fodrin beta chain)	FALSE	TRUE	reviewed	5	74	High	170	401	150	Mouse	FALSE	8 v 6	-0.00674874	0.801726	0.856066	14 samples	0.66287	-0.00986425	0.677045	0.744298	14.9583	14.6554	14.6647	14.668	14.4911	14.6139	14.896	14.8681	14.6083	14.8389	14.8439	14.6827	14.5966	14.712	14.9583	14.9261	14.9005	14.8623	14.9384	14.9814	14.9868	14.9314	14.8741	15.033	14.9101	14.9078	14.8724	14.9611	101.8	99.6	97.8	95.3	100.4	103.5	103.8	99.9	96	107.2	98.5	98.3	95.9	102	31834.8	31130.7	30584.8	29784.3	31399	32349.2	32469.2	31245.7	30030	33526.3	30788.4	30739.2	29995.2	31896	31834.8	25805.3	25972.9	26031.6	23027.9	25074.1	30488.7	29905.6	24977.5	29305.6	29408	26299.2	24774.5	26838.3	167	167	167	167	167	167	167	167	167	167	167	167	167	167	High	High	High	High	High	High	High	High	High	High	High	High	High	High
E0CZ66, F8WGX4, Q8R123	Q8R123	Q8R123	Q8R123	Q8R123	Flad1	FAD synthase (EC 2.7.7.2) (FAD pyrophosphorylase) (FMN adenylyltransferase) (Flavin adenine dinucleotide synthase) [Includes: Molybdenum cofactor biosynthesis protein-like region; FAD synthase region]	FALSE	FALSE	reviewed	5	49	High	19	20	19	Mouse	FALSE	8 v 6	-0.00940344	0.658083	0.741169	14 samples	0.145879	-0.00930102	0.677331	0.744501	10.1004	9.80687	9.86651	9.92615	9.68685	9.67613	10.0364	10.053	9.92273	9.90974	9.99294	9.90554	9.78267	9.81346	10.1004	10.0776	10.1024	10.1204	10.1343	10.0436	10.1272	10.1162	10.1886	10.1038	10.0592	10.1307	10.0585	10.0625	99.9	98.3	100	101.3	102.2	96	101.7	101	106.2	100.1	97.1	102	97	97.3	1097.8	1080.6	1099.3	1113.1	1123.9	1055.4	1118.4	1109.9	1167	1100.4	1066.9	1121.1	1066.4	1069.3	1097.8	895.7	933.5	972.9	824.2	818.1	1050.2	1062.3	970.6	961.9	1019	959.1	880.8	899.8	11	11	11	11	11	11	11	11	11	11	11	11	11	11	High	High	High	High	High	High	High	High	High	High	High	High	High	High
A0A1B0GSC4, A0A1B0GT02, Q9ESW8	Q9ESW8	Q9ESW8	Q9ESW8	Q9ESW8	Pgpep1	Pyroglutamyl-peptidase 1 (EC 3.4.19.3) (5-oxoprolyl-peptidase) (Pyroglutamyl aminopeptidase I) (PAP-I) (Pyroglutamyl-peptidase I) (PGP-I) (Pyrrolidone-carboxylate peptidase)	FALSE	FALSE	reviewed	3	17	High	2	2	2	Mouse	FALSE	8 v 6	0.0170061	0.643638	0.730568	14 samples	0.121621	0.0170061	0.678741	0.745913	7.56224	7.26772	7.33807	7.43546	7.16189	7.22593	7.46761	7.61765	7.34961	7.45121	7.43962	7.40854	7.2211	7.15684	7.56224	7.53838	7.5744	7.63009	7.60955	7.5932	7.55842	7.68089	7.61545	7.6453	7.50541	7.633	7.49665	7.40599	99	97.4	99.8	103.8	102.3	101.2	98.7	107.5	102.7	104.9	95.2	104	94.6	88.8	189	185.9	190.6	198.1	195.3	193.1	188.5	205.2	196.1	200.2	181.7	198.5	180.6	169.6	189	154.1	161.8	173.1	143.2	149.7	177	196.4	163.1	175	173.6	169.9	149.2	142.7	2	2	2	2	2	2	2	2	2	2	2	2	2	2	High	High	High	High	High	High	High	High	High	High	High	High	High	High
Q99M07	Q99M07	Q99M07	Q99M07	Q99M07	Coa5	Cytochrome c oxidase assembly factor 5	FALSE	FALSE	reviewed	2	58	High	3	3	3	Mouse	FALSE	8 v 6	-0.0249012	0.67182	0.753203	14 samples	0.780855	-0.0179139	0.678817	0.745913	8.56605	8.40854	8.34474	8.20016	8.06286	8.20604	8.6756	8.52121	8.36545	8.45574	8.44791	8.2211	8.1153	8.37156	8.56605	8.67913	8.58045	8.39446	8.51017	8.57327	8.76653	8.58459	8.63118	8.64962	8.51412	8.44584	8.39146	8.62059	99.8	108	100.8	88.6	96	100.3	114.7	101.1	104.4	105.8	96.3	91.9	88.4	103.7	379	409.9	382.8	336.5	364.6	380.9	435.5	383.9	396.5	401.6	365.6	348.7	335.8	393.6	379	339.8	325.1	294.1	267.4	295.3	408.9	367.4	329.8	351.1	349.2	298.4	277.3	331.2	3	3	3	3	3	3	3	3	3	3	3	3	3	3	High	High	High	High	High	High	High	High	High	High	High	High	High	High
A0A0G2JEI5, A0A0G2JEQ3, A2AEC9, Q60770	Q60770	Q60770	Q60770	Q60770	Stxbp3	Syntaxin-binding protein 3 (MUNC-18-3) (Mammalian homolog of Unc-18c) (Munc-18c) (Protein unc-18 homolog 3) (Unc18-3) (Protein unc-18 homolog C) (Unc-18C)	FALSE	TRUE	reviewed	5	15	High	8	8	8	Mouse	FALSE	8 v 6	0.0326857	0.558623	0.657664	14 samples	0.516347	0.0218986	0.679116	0.74613	9.43192	9.24008	9.2165	9.17692	9.2182	9.09908	9.2914	9.23218	9.06717	9.34629	9.43045	9.33405	9.19845	9.27286	9.43192	9.51076	9.45224	9.37112	9.66551	9.46659	9.38219	9.29531	9.33293	9.54032	9.49665	9.55919	9.47431	9.5218	97.6	103	99	93.5	114.7	99.9	94.3	88.8	91.1	105.2	102	106.6	100.5	103.8	690.7	729.5	700.5	662.2	812.1	707.5	667.3	628.3	644.9	744.6	722.4	754.4	711.3	735.1	690.7	604.7	594.9	578.8	595.6	548.4	626.6	601.4	536.4	650.9	690	645.4	587.5	618.6	6	6	6	6	6	6	6	6	6	6	6	6	6	6	High	High	High	High	High	High	High	High	High	High	High	High	High	High
D3Z7F7, Q8BFS6	Q8BFS6	Q8BFS6	Q8BFS6	Q8BFS6	Cpped1	Serine/threonine-protein phosphatase CPPED1 (EC 3.1.3.16) (Calcineurin-like phosphoesterase domain-containing protein 1)	FALSE	FALSE	reviewed	4	12	High	3	3	3	Mouse	FALSE	8 v 6	0.0243041	0.651404	0.736336	14 samples	0.121263	0.0243041	0.679641	0.746597	7.20163	6.85922	6.86047	6.96924	6.57289	6.71973	7.02901	6.96	6.9507	6.84423	6.8505	7.0864	6.8505	6.73335	7.20163	7.12928	7.09592	7.16289	7.02015	7.08746	7.11998	7.02348	7.21626	7.03892	6.91648	7.31107	7.12619	6.98299	106.8	101.6	99.3	104	94.3	98.7	101	94.5	108	95.5	87.7	115.3	101.4	91.8	147.2	140	136.8	143.3	129.8	136	139.1	130.1	148.7	131.5	120.8	158.8	139.7	126.5	147.2	116.1	116.2	125.3	95.2	105.4	130.6	124.5	123.7	114.9	115.4	135.9	115.4	106.4	2	2	2	2	2	2	2	2	2	2	2	2	2	2	High	High	High	High	High	High	High	High	High	High	High	High	High	High
F6SPK0	F6SPK0	F6SPK0	F6SPK0	F6SPK0	Ube2j1	E2 ubiquitin-conjugating enzyme (EC 2.3.2.23)	TRUE	FALSE	unreviewed	2	37	High	8	10	1	Mouse	FALSE	8 v 6	-0.00846961	0.898	0.928084	14 samples	0.55944	-0.0248261	0.680446	0.74737	6.53761	6.45615	6.3505	6.66107	6.36982	6.40599	6.4822	6.63227	6.47086	6.63517	6.62498	6.53761	6.33271	6.64818	6.53761	6.72656	6.58646	6.85425	6.81634	6.77347	6.57289	6.69627	6.73606	6.82909	6.69209	6.76155	6.60881	6.89724	87.9	100.1	90.9	109.4	106.6	103.5	90	98	100.8	107.5	97.7	102.6	92.2	112.7	92.9	105.9	96.1	115.7	112.7	109.4	95.2	103.7	106.6	113.7	103.4	108.5	97.6	119.2	92.9	87.8	81.6	101.2	82.7	84.8	89.4	99.2	88.7	99.4	98.7	92.9	80.6	100.3	1	1	1	1	1	1	1	1	1	1	1	1	1	1	High	High	High	High	High	High	High	High	High	High	High	High	High	High
P56394	P56394	P56394	P56394	P56394	Cox17	Cytochrome c oxidase copper chaperone	FALSE	FALSE	reviewed	5	48	High	2	2	2	Mouse	FALSE	8 v 6	0.0533997	0.443776	0.555159	14 samples	0.734045	0.0206872	0.680873	0.747728	6.52199	6.21335	6.3345	6.2854	6.38543	6.34518	6.52042	6.2817	6.33807	6.34873	6.45286	6.3147	6.31107	6.3733	6.52199	6.48382	6.56986	6.47897	6.83162	6.71287	6.61176	6.34518	6.60437	6.54381	6.51885	6.53916	6.58646	6.62205	96.5	93.9	99.7	93.7	119.6	110.2	102.7	85.3	102.2	97.9	96.3	97.6	100.9	103.4	91.9	89.5	95	89.2	113.9	104.9	97.8	81.3	97.3	93.3	91.7	93	96.1	98.5	91.9	74.2	80.7	78	83.6	81.3	91.8	77.8	80.9	81.5	87.6	79.6	79.4	82.9	1	1	1	1	1	1	1	1	1	1	1	1	1	1	High	High	High	High	High	High	High	High	High	High	High	High	High	High
Q06186	Q06186	Q06186	Q06186	Q06186	Hbegf	Proheparin-binding EGF-like growth factor [Cleaved into: Heparin-binding EGF-like growth factor (HB-EGF) (HBEGF)]	TRUE	FALSE	reviewed	5	13	High	2	2	2	Mouse	FALSE	8 v 6	0.023678	0.663075	0.745544	14 samples	0.461101	0.0227044	0.681623	0.748441	6.46271	6.26866	6.30378	6.20555	6.17193	6.22497	6.49665	6.3147	6.44626	6.37851	6.40599	6.13955	6.19771	6.2075	6.46271	6.53916	6.53916	6.39917	6.61912	6.59395	6.58796	6.37678	6.71149	6.57137	6.47249	6.36457	6.47411	6.45615	96.5	101.6	101.7	92.3	107.4	105.6	105.2	90.9	114.6	104	97.1	90.1	97.2	96	88.2	93	93	84.4	98.3	96.6	96.2	83.1	104.8	95.1	88.8	82.4	88.9	87.8	88.2	77.1	79	73.8	72.1	74.8	90.3	79.6	87.2	83.2	84.8	70.5	73.4	73.9	1	1	1	1	1	1	1	1	1	1	1	1	1	1	High	High	High	High	High	High	High	High	High	High	High	High	High	High
Q497V9	Q497V9	Q497V9	Q497V9	Q497V9	Zfp791	Zinc finger protein 791	FALSE	FALSE	unreviewed	1	4	Medium	2	2	1	Mouse	FALSE	8 v 6	0.0099272	0.789367	0.846167	14 samples	0.815663	0.0104292	0.681901	0.748636	7.27333	6.93074	7.12619	7.1375	6.79181	6.90448	7.08321	7.2182	6.99322	6.98641	7.224	7.18388	7.05202	6.98982	7.27333	7.20163	7.36194	7.33181	7.23936	7.27146	7.17393	7.28077	7.25833	7.1809	7.29002	7.40939	7.32823	7.2384	99.8	95	106.2	104	97.5	99.7	93.2	100.4	98.8	93.6	101	109.7	103.7	97.5	154.7	147.2	164.5	161.1	151.1	154.5	144.4	155.5	153.1	145.1	156.5	170	160.7	151	154.7	122	139.7	140.8	110.8	119.8	135.6	148.9	127.4	126.8	149.5	145.4	132.7	127.1	1	1	1	1	1	1	1	1	1	1	1	1	1	1	High	High	High	High	High	High	High	High	High	High	High	High	High	High
P68404	P68404	P68404	P68404	P68404	Prkcb	Protein kinase C beta type (PKC-B) (PKC-beta) (EC 2.7.11.13)	FALSE	TRUE	reviewed	5	48	High	30	43	18	Mouse	FALSE	8 v 6	-0.018822	0.690562	0.768458	14 samples	0.120266	-0.018822	0.682149	0.748793	11.3581	11.2561	11.1537	11.1815	10.917	10.8768	11.3221	11.4363	11.1125	11.0894	11.2926	11.0818	11.1965	11.2009	11.3581	11.5268	11.3895	11.3758	11.3643	11.2444	11.4129	11.4996	11.3783	11.2836	11.3588	11.3069	11.4724	11.45	97.9	110	100	99.1	98.3	90.4	101.6	107.9	99.2	92.9	97.9	94.4	105.9	104.3	2625	2950.6	2682.8	2657.4	2636.3	2426	2726.6	2895.5	2662	2492.8	2626.3	2533.4	2841.5	2797.6	2625	2445.9	2278.3	2322.6	1933.5	1880.4	2560.3	2771.3	2214.1	2178.9	2508.5	2167.5	2346.9	2354	14	14	14	14	14	14	14	14	14	14	14	14	14	14	High	High	High	High	High	High	High	High	High	High	High	High	High	High
A2CG44, E9PXA8, E9Q3M0, E9Q5P9, F7BUP2, Q62432, Q8BUN5	Q62432	Q62432	Q62432	Q62432	Smad2	Mothers against decapentaplegic homolog 2 (MAD homolog 2) (Mothers against DPP homolog 2) (Mad-related protein 2) (mMad2) (SMAD family member 2) (SMAD 2) (Smad2)	FALSE	FALSE	reviewed	5	16	High	6	6	5	Mouse	FALSE	8 v 6	-0.0163074	0.681905	0.762202	14 samples	0.120227	-0.0163074	0.682247	0.748793	8.61471	8.45286	8.3733	8.51215	8.28679	8.1982	8.58383	8.6907	8.45492	8.47533	8.52278	8.33762	8.49065	8.41574	8.61471	8.72349	8.60881	8.70632	8.73437	8.56567	8.67455	8.75422	8.72076	8.66924	8.58909	8.56262	8.76653	8.66463	96.3	103.8	95.9	102.6	104.6	93	100.3	106	103.6	100	94.6	92.8	106.9	99.6	392	422.7	390.4	417.7	425.9	378.9	408.6	431.8	421.9	407.1	385.1	378.1	435.5	405.8	392	350.4	331.6	365.1	312.3	293.7	383.7	413.2	350.9	355.9	367.8	323.5	359.7	341.5	4	4	4	4	4	4	4	4	4	4	4	4	4	4	High	High	High	High	High	High	High	High	High	High	High	High	High	High
D3Z463, P70444	P70444	P70444	P70444	P70444	Bid	BH3-interacting domain death agonist (p22 BID) (BID) [Cleaved into: BH3-interacting domain death agonist p15 (p15 BID); BH3-interacting domain death agonist p13 (p13 BID); BH3-interacting domain death agonist p11 (p11 BID)]	FALSE	FALSE	reviewed	5	41	High	5	5	5	Mouse	FALSE	8 v 6	0.0157258	0.820897	0.870264	14 samples	0.512933	0.0284339	0.682486	0.748944	7.07682	6.84172	7.03012	7.01458	6.50938	6.84298	7.04767	7.27612	7.03232	6.87774	7.03562	6.85922	6.78267	6.64241	7.07682	7.1127	7.26585	7.20848	6.95768	7.21043	7.13853	7.33896	7.29829	7.07146	7.10224	7.08428	7.05853	6.89118	96.1	98.5	109.6	105.3	88.4	105.4	100.3	115.2	112	95.7	97.8	96.6	94.8	84.5	135	138.4	153.9	147.9	124.3	148.1	140.9	161.9	157.4	134.5	137.4	135.7	133.3	118.7	135	114.7	130.7	129.3	91.1	114.8	132.3	155	130.9	117.6	131.2	116.1	110.1	99.9	4	4	4	4	4	4	4	4	4	4	4	4	4	4	High	High	High	High	High	High	High	High	High	High	High	High	High	High
A0A1W2P6R8, Q3TC93	Q3TC93	Q3TC93	Q3TC93	Q3TC93	Hs1bp3	HCLS1-binding protein 3 (HS1-binding protein 3) (HSP1BP-3)	FALSE	FALSE	reviewed	4	25	High	6	6	6	Mouse	FALSE	8 v 6	0.0027945	0.960254	0.972602	14 samples	0.597544	0.0228665	0.683143	0.749555	7.74416	7.61176	7.58571	7.71905	7.40939	7.39832	7.76752	7.8586	7.72042	7.62571	7.75956	7.64674	7.53761	7.27984	7.74416	7.88264	7.82209	7.91349	7.85736	7.76553	7.85798	7.92184	7.98641	7.81954	7.82591	7.8716	7.81314	7.52826	94	103.5	99.2	105.8	101.7	95.4	101.8	106.4	111.2	99.1	99.5	102.7	98.7	81	214.4	236	226.3	241.1	231.9	217.6	232	242.5	253.6	225.9	226.9	234.2	224.9	184.6	214.4	195.6	192.1	210.7	170	168.7	217.9	232.1	210.9	197.5	216.7	200.4	185.8	155.4	3	3	3	3	3	3	3	3	3	3	3	3	3	3	High	High	High	High	High	High	High	High	High	High	High	High	High	High
A2AJK6, E9PV74	A2AJK6	A2AJK6	A2AJK6	A2AJK6	Chd7	Chromodomain-helicase-DNA-binding protein 7 (CHD-7) (EC 3.6.4.12) (ATP-dependent helicase CHD7)	FALSE	FALSE	reviewed	5	1	Medium	2	2	2	Mouse	FALSE	8 v 6	-0.030887	0.694691	0.771948	14 samples	0.118893	-0.030887	0.685608	0.752148	7.34607	7.27519	7.23074	7.11166	6.65821	7.01346	7.33985	7.40259	7.06286	7.18289	7.3443	6.97269	7.00675	7.3733	7.34607	7.54612	7.46679	7.30561	7.10643	7.38111	7.43129	7.46597	7.32823	7.37678	7.41024	7.19869	7.28263	7.62278	97.5	112	106.1	94.9	82.6	100	103.4	106	96.4	99.7	102	88	93.3	118.2	162.7	186.9	176.9	158.2	137.8	166.7	172.6	176.8	160.7	166.2	170.1	146.9	155.7	197.1	162.7	154.9	150.2	138.3	101	129.2	162	169.2	133.7	145.3	162.5	125.6	128.6	165.8	1	1	1	1	1	1	1	1	1	1	1	1	1	1	High	High	High	High	High	High	High	High	High	High	High	High	High	High
A0A0N4SVT3, A0A0N4SW28, Q9DAS9	A0A0N4SVT3, A0A0N4SW28, Q9DAS9	Q9DAS9	A0A0N4SW28	Q9DAS9	Gng12	Guanine nucleotide-binding protein G(I)/G(S)/G(O) subunit gamma-12	FALSE	FALSE	reviewed	3	75	High	5	11	4	Mouse	FALSE	8 v 6	0.0039785	0.944662	0.962338	14 samples	0.647997	-0.0217914	0.686804	0.753292	9.54709	9.32463	9.29117	9.37764	9.19623	9.35557	9.42291	9.38974	9.18982	9.56243	9.61783	9.32012	9.29002	9.55536	9.54709	9.59526	9.52709	9.57175	9.6435	9.72315	9.51373	9.45306	9.45574	9.75656	9.68405	9.54516	9.56586	9.80445	96.2	99.5	94.9	97.9	102.9	108.7	94	90.1	90.3	111.2	105.8	96.1	97.5	115	748.1	773.5	737.8	761	799.8	845.2	731	700.9	702.2	865	822.6	747.1	757.9	894.2	748.1	641.2	626.5	665.2	586.6	655.1	686.4	670.8	584	756.1	785.7	639.2	626	752.4	5	5	5	5	5	5	5	5	5	5	5	5	5	5	High	High	High	High	High	High	High	High	High	High	High	High	High	High
A0A1W2P7A5, A0A1W2P7V0, K3W4Q9, Q8BH60	K3W4Q9	K3W4Q9	K3W4Q9	K3W4Q9	Gopc	Golgi associated PDZ and coiled-coil motif containing	FALSE	FALSE	unreviewed	2	18	High	10	10	10	Mouse	FALSE	8 v 6	-0.00757565	0.816626	0.867973	14 samples	0.758642	0.00987631	0.686855	0.753292	8.48704	8.14262	8.18488	8.29462	7.8857	8.0634	8.39318	8.37374	8.14466	8.25597	8.43379	8.22641	8.18289	8.05257	8.48704	8.4132	8.4208	8.48905	8.33271	8.43129	8.48422	8.43671	8.41024	8.44997	8.49985	8.45121	8.45902	8.3015	103.7	98.5	99.1	103.9	93.2	99.8	103.5	100.2	98.3	101.1	104.6	101.2	101.7	91.2	358.8	340.9	342.7	359.3	322.4	345.2	358.1	346.5	340.2	349.7	362	350	351.9	315.5	358.8	282.6	291	314	236.5	267.5	336.2	331.7	283	305.7	345.8	299.5	290.6	265.5	5	5	5	5	5	5	5	5	5	5	5	5	5	5	High	High	High	High	High	High	High	High	High	High	High	High	High	High
O54786	O54786	O54786	O54786	O54786	Dffa	DNA fragmentation factor subunit alpha (DNA fragmentation factor 45 kDa subunit) (DFF-45) (Inhibitor of CAD) (ICAD)	FALSE	FALSE	reviewed	5	6	High	2	2	2	Mouse	FALSE	8 v 6	0.0244074	0.736546	0.804703	14 samples	0.660401	0.0253397	0.687143	0.753496	5.36107	5.0268	4.90689	4.98641	4.7761	5.09592	5.25927	5.35403	5.17792	4.94486	5.14975	5	4.73877	4.99095	5.36107	5.30012	5.14568	5.1819	5.2211	5.46597	5.3505	5.41616	5.44294	5.1375	5.21335	5.22497	5.01346	5.24031	106.5	102	91.6	94	96.7	114.4	105.8	110.7	112.6	91.1	96.2	96.9	83.7	97.8	41.1	39.4	35.4	36.3	37.3	44.2	40.8	42.7	43.5	35.2	37.1	37.4	32.3	37.8	41.1	32.6	30	31.7	27.4	34.2	38.3	40.9	36.2	30.8	35.5	32	26.7	31.8	1	1	1	1	1	1	1	1	1	1	1	1	1	1	High	High	High	High	High	High	High	High	High	High	High	High	High	High
G3X8R5, Q3UA37, Q8BUN3	G3X8R5, Q3UA37	Q3UA37	G3X8R5	Q3UA37	Qrich1	Transcriptional regulator QRICH1 (Glutamine-rich protein 1)	FALSE	FALSE	reviewed	4	4	High	4	4	4	Mouse	FALSE	8 v 6	0.00211645	0.967194	0.977358	14 samples	0.682097	-0.0182179	0.687412	0.75368	8.69592	8.4149	8.44377	8.63517	8.39189	8.41066	8.51175	8.56948	8.36457	8.64241	8.66142	8.60474	8.59842	8.61066	8.69592	8.68545	8.67948	8.82972	8.8392	8.77808	8.60288	8.63263	8.63045	8.83637	8.72758	8.83004	8.87406	8.85953	96.1	95.4	95	105.5	106.2	101.7	90.1	92	91.9	106	98.2	105.5	108.8	107.7	414.7	411.7	410	455	458	439	388.8	396.9	396.3	457.1	423.9	455.1	469.2	464.5	414.7	341.3	348.2	397.6	335.9	340.3	365	379.9	329.6	399.6	404.9	389.3	387.6	390.9	2	2	2	2	2	2	2	2	2	2	2	2	2	2	High	High	High	High	High	High	High	High	High	High	High	High	High	High
Q3THK3	Q3THK3	Q3THK3	Q3THK3	Q3THK3	Gtf2f1	General transcription factor IIF subunit 1 (Transcription initiation factor IIF subunit alpha) (TFIIF-alpha)	FALSE	FALSE	reviewed	5	12	High	5	5	5	Mouse	FALSE	8 v 6	0.0259225	0.66056	0.743507	14 samples	0.118002	0.0259225	0.687854	0.753983	6.29646	5.91648	5.97039	5.88509	5.72792	5.848	6.12722	5.84046	5.97728	5.82782	6.11478	6.08958	5.8802	6.05094	6.29646	6.18587	6.20555	6.07895	6.17592	6.21529	6.21917	5.90448	6.24413	6.02015	6.17991	6.31288	6.15583	6.30012	108.3	100.3	101.6	93.1	99.6	102.4	102.6	82.4	104.3	89.4	99.8	109.5	98.2	108.5	78.6	72.8	73.8	67.6	72.3	74.3	74.5	59.9	75.8	64.9	72.5	79.5	71.3	78.8	78.6	60.4	62.7	59.1	53	57.6	69.9	57.3	63	56.8	69.3	68.1	58.9	66.3	2	2	2	2	2	2	2	2	2	2	2	2	2	2	High	High	High	High	High	High	High	High	High	High	High	High	High	High
A0A8Q0KEJ4, F6VZK2, J3KMP6, Q8BP22, Z4YJZ2	A0A8Q0KEJ4, Q8BP22	Q8BP22	Q8BP22	Q8BP22	Cibar1	CBY1-interacting BAR domain-containing protein 1	FALSE	FALSE	reviewed	5	8	High	2	2	2	Mouse	FALSE	8 v 6	0.014316	0.692068	0.769513	14 samples	0.264162	0.0155946	0.687892	0.753983	7.25644	7.05637	7.02459	7.04221	6.79181	6.98071	7.22014	7.18488	7.12309	7.0607	7.14568	7.10643	6.97499	6.86419	7.25644	7.32733	7.26115	7.23649	7.2384	7.34873	7.31107	7.24793	7.38888	7.25456	7.2114	7.33092	7.25172	7.11374	99	104	99.3	97.6	97.7	105.5	102.8	98.4	108.5	98.8	95.9	104.2	98.6	89.6	152.9	160.6	153.4	150.8	151	163	158.8	152	167.6	152.7	148.2	161	152.4	138.5	152.9	133.1	130.2	131.8	110.8	126.3	149.1	145.5	139.4	133.5	141.6	137.8	125.8	116.5	2	2	2	2	2	2	2	2	2	2	2	2	2	2	High	High	High	High	High	High	High	High	High	High	High	High	High	High
A0A1D5RLB4, A0A1D5RLH3, A0A5F8MPU6, A0A5F8MQC8, G3UWE1, Q3TAN8, Q52L67, Q9CY27	Q9CY27	Q9CY27	Q9CY27	Q9CY27	Tecr	Very-long-chain enoyl-CoA reductase (EC 1.3.1.93) (Synaptic glycoprotein SC2) (Trans-2,3-enoyl-CoA reductase) (TER)	TRUE	FALSE	reviewed	5	27	High	11	14	10	Mouse	FALSE	8 v 6	0.00221871	0.977298	0.984214	14 samples	0.668089	-0.0259727	0.688111	0.754111	9.8275	9.8645	9.63372	9.90914	9.71905	9.74551	9.80945	9.99718	9.81762	9.93693	9.84172	9.68685	9.72093	10.028	9.8275	10.1351	9.86959	10.1034	10.1664	10.113	9.90026	10.0604	10.0835	10.131	9.90779	9.91199	9.9969	10.2771	86.3	106.8	88.8	104.5	109.1	105.2	90.8	101.4	103	106.5	91.2	91.5	97	117.8	908.6	1124.5	935.5	1100.1	1149.2	1107.4	955.6	1067.8	1085	1121.3	960.6	963.4	1021.8	1240.8	908.6	932.2	794.4	961.5	842.8	858.4	897.3	1022	902.4	980.2	917.6	824.2	843.9	1044.1	7	7	7	7	7	7	7	7	7	7	7	7	7	7	High	High	High	High	High	High	High	High	High	High	High	High	High	High
Q8CJ61	Q8CJ61	Q8CJ61	Q8CJ61	Q8CJ61	Cmtm4	CKLF-like MARVEL transmembrane domain-containing protein 4 (Chemokine-like factor superfamily member 4)	TRUE	FALSE	reviewed	3	21	High	2	2	2	Mouse	FALSE	8 v 6	0.0626133	0.653269	0.737401	14 samples	0.11767	0.0626133	0.688694	0.754638	3.64386	3.62059	3.47249	3.72247	3.47249	3.41954	2.88753	3.83794	3.75489	3.8679	3.41954	3.57289	3.57289	3.64386	3.64386	3.89724	3.71149	3.91648	3.91648	3.7866	2.98185	3.90689	4.0268	4.06178	3.48543	3.79701	3.848	3.88753	90	106.9	94.2	108.6	109	99.3	56.5	107.8	117	120	80.3	99.7	103.9	106.7	12.5	14.9	13.1	15.1	15.1	13.8	7.9	15	16.3	16.7	11.2	13.9	14.4	14.8	12.5	12.3	11.1	13.2	11.1	10.7	7.4	14.3	13.5	14.6	10.7	11.9	11.9	12.5	1	1	1	1	1	1	1	1	1	1	1	1	1	1	High	High	High	High	High	High	High	High	High	High	High	High	High	High
A0A0J9YUQ8, P06396, P13020	P13020	P13020	P13020	P13020	Gsn	Gelsolin (Actin-depolymerizing factor) (ADF) (Brevin)	FALSE	FALSE	reviewed	5	20	High	16	16	7	Mouse	FALSE	8 v 6	-0.0332753	0.775152	0.835891	14 samples	0.379984	-0.0405653	0.689141	0.755016	10.4952	10.3615	10.2622	10.0786	10.5944	10.127	10.4687	10.4966	10.2341	10.3361	10.4587	10.4685	10.5272	10.4254	10.4952	10.6323	10.498	10.2729	11.0417	10.4945	10.5595	10.5599	10.4998	10.5302	10.5249	10.6936	10.8031	10.6745	92.9	102.1	93	79.6	135.6	92.8	97.1	97.1	93.2	95.1	94.8	106.5	114.9	105.1	1443.3	1587.2	1446.1	1237.2	2108.1	1442.6	1509.1	1509.5	1448	1478.8	1473.4	1656.1	1786.7	1634.3	1443.3	1315.6	1228.1	1081.3	1546.1	1118.2	1417.1	1444.7	1204.4	1292.6	1407.3	1416.9	1475.7	1375.2	13	13	13	13	13	13	13	13	13	13	13	13	13	13	High	High	High	High	High	High	High	High	High	High	High	High	High	High
B1AXU3, B1AXU4, O55176	O55176	O55176	O55176	O55176	Pja1	E3 ubiquitin-protein ligase Praja-1 (Praja1) (EC 2.3.2.27) (RING-type E3 ubiquitin transferase Praja-1)	FALSE	FALSE	reviewed	5	4	High	3	3	3	Mouse	FALSE	8 v 6	0.0255784	0.670036	0.752	14 samples	0.117452	0.0255784	0.689243	0.755016	5.33628	5.12516	5.1127	5.27798	4.8125	4.87774	5.18587	5.35755	5.0268	5.06609	5.05745	5.08321	5	5.32553	5.33628	5.39575	5.34696	5.47249	5.25927	5.24413	5.27426	5.42291	5.29278	5.25927	5.12102	5.31107	5.27798	5.57592	100.4	104.4	101.1	110.1	95.1	94.1	96.2	106.4	97.4	95.2	86.5	98.5	96.2	118.4	40.4	42.1	40.7	44.4	38.3	37.9	38.7	42.9	39.2	38.3	34.8	39.7	38.8	47.7	40.4	34.9	34.6	38.8	28.1	29.4	36.4	41	32.6	33.5	33.3	33.9	32	40.1	1	1	1	1	1	1	1	1	1	1	1	1	1	1	High	High	High	High	High	High	High	High	High	High	High	High	High	High
A0A0A6YW03, A0A0A6YWR6, A0A0A6YWT8, A0A0A6YY33, H7BX69, Q811H0, Q9WUK6	H7BX69	H7BX69	H7BX69	H7BX69	Zbtb18	Zinc finger and BTB domain containing 18	FALSE	FALSE	unreviewed	2	31	High	13	14	11	Mouse	FALSE	8 v 6	-0.021729	0.581995	0.67849	14 samples	0.816864	-0.0111414	0.689452	0.755134	9.61232	9.22978	9.41659	9.42375	9.10512	9.20457	9.4625	9.47837	9.33539	9.4149	9.62114	9.49645	9.40514	9.20726	9.61232	9.50044	9.65249	9.61802	9.55248	9.57213	9.55325	9.54148	9.60121	9.60899	9.6872	9.72144	9.68106	9.45635	100.9	93.4	103.8	101.3	96.8	98.2	96.9	96.1	100.2	100.7	106.3	108.9	105.9	90.6	782.7	724.3	804.8	785.8	750.9	761.2	751.3	745.2	776.7	780.9	824.4	844.2	820.9	702.5	782.7	600.4	683.4	686.8	550.7	590	705.5	713.3	646	682.6	787.5	722.3	678	591.1	10	10	10	10	10	10	10	10	10	10	10	10	10	10	High	High	High	High	High	High	High	High	High	High	High	High	High	High
A0A1B0GSE5, Q80TQ2, Z4YJJ5	Q80TQ2, Z4YJJ5	Q80TQ2	Z4YJJ5	Q80TQ2	Cyld	Ubiquitin carboxyl-terminal hydrolase CYLD (EC 3.4.19.12) (Deubiquitinating enzyme CYLD) (Ubiquitin thioesterase CYLD) (Ubiquitin-specific-processing protease CYLD)	FALSE	FALSE	reviewed	5	12	High	9	9	9	Mouse	FALSE	8 v 6	0.0196852	0.725442	0.795371	14 samples	0.355638	0.0225898	0.689926	0.75539	8.0607	7.50224	7.6872	7.66605	7.47897	7.49586	7.74147	7.87221	7.66747	7.64169	7.91169	7.69139	7.69418	7.40173	8.0607	7.77281	7.92303	7.86047	7.92659	7.86357	7.83226	7.93546	7.9331	7.83605	7.97785	7.91648	7.96982	7.65105	112.3	92	102.1	97.8	102.3	98	95.9	103	102.8	96.1	106.1	101.6	105.5	84.6	267	218.7	242.7	232.4	243.3	232.9	227.9	244.8	244.4	228.5	252.1	241.6	250.7	201	267	181.3	206.1	203.1	178.4	180.5	214	234.3	203.3	199.7	240.8	206.7	207.1	169.1	4	4	4	4	4	4	4	4	4	4	4	4	4	4	High	High	High	High	High	High	High	High	High	High	High	High	High	High
A0A286YDC0, Q03147	A0A286YDC0, Q03147	Q03147	Q03147	Q03147	Cdk7	Cyclin-dependent kinase 7 (EC 2.7.11.22) (EC 2.7.11.23) (39 kDa protein kinase) (P39 Mo15) (CDK-activating kinase) (CR4 protein kinase) (CRK4) (Cell division protein kinase 7) (Protein-tyrosine kinase MPK-7) (TFIIH basal transcription factor complex kinase subunit)	FALSE	FALSE	reviewed	5	8	High	3	5	3	Mouse	FALSE	8 v 6	0.00894961	0.878932	0.915017	14 samples	0.702829	-0.0196908	0.689988	0.75539	7.18289	6.81634	6.86047	7.00225	6.89845	6.7866	6.97957	6.93074	6.82528	6.98982	7.06501	6.99435	7.01903	7.11166	7.18289	7.08746	7.09592	7.19673	7.34518	7.15381	7.06932	6.99435	7.09064	7.18388	7.13134	7.21917	7.29462	7.36107	100.5	94.1	94.6	101.5	112.5	98.5	92.9	88.2	94.3	100.6	97	103.1	108.6	113.7	145.3	136	136.8	146.7	162.6	142.4	134.3	127.5	136.3	145.4	140.2	149	157	164.4	145.3	112.7	116.2	128.2	119.3	110.4	126.2	122	113.4	127.1	133.9	127.5	129.7	138.3	2	2	2	2	2	2	2	2	2	2	2	2	2	2	High	High	High	High	High	High	High	High	High	High	High	High	High	High
A0A1D5RML2, A0A1D5RMN2, Q9Z0G0	Q9Z0G0	Q9Z0G0	Q9Z0G0	Q9Z0G0	Gipc1	PDZ domain-containing protein GIPC1 (GAIP C-terminus-interacting protein) (RGS-GAIP-interacting protein) (RGS19-interacting protein 1) (SemaF cytoplasmic domain-associated protein 1) (SEMCAP-1) (Synectin)	FALSE	TRUE	reviewed	5	44	High	10	11	9	Mouse	FALSE	8 v 6	-0.00241837	0.950905	0.966969	14 samples	0.685413	0.0118784	0.689992	0.75539	8.21432	7.97499	8.00113	8.14466	7.73539	7.71836	8.14568	8.18388	8.00113	7.9472	8.19426	7.95884	7.97785	7.91767	8.21432	8.24555	8.23649	8.33896	8.18289	8.08534	8.23649	8.24698	8.26725	8.1416	8.26021	8.18388	8.25408	8.16692	99.6	101.8	101.2	108.6	97.5	91.1	101.2	101.9	103.3	94.7	102.9	97.5	102.4	96.4	297	303.5	301.6	323.8	290.6	271.6	301.6	303.8	308.1	282.4	306.6	290.8	305.3	287.4	297	251.6	256.2	283	213.1	210.6	283.2	290.8	256.2	246.8	292.9	248.8	252.1	241.8	4	4	4	4	4	4	4	4	4	4	4	4	4	4	High	High	High	High	High	High	High	High	High	High	High	High	High	High
Q3TIV5	Q3TIV5	Q3TIV5	Q3TIV5	Q3TIV5	Zc3h15	Zinc finger CCCH domain-containing protein 15 (DRG family-regulatory protein 1) (Epo-immediate response gene protein FM22)	FALSE	FALSE	reviewed	5	48	High	19	21	19	Mouse	FALSE	8 v 6	-0.012336	0.684333	0.764109	14 samples	0.117	-0.012336	0.690385	0.755708	10.3042	10.1047	10.1267	10.2264	9.92748	9.91364	10.2377	10.2345	10.1687	10.2716	10.2881	10.0849	10.1055	10.1028	10.3042	10.3755	10.3625	10.4207	10.3748	10.2811	10.3285	10.2977	10.4344	10.4657	10.3542	10.31	10.3814	10.3518	96.1	101	100.1	104.2	101	94.6	97.8	95.7	105.2	107.5	99.5	96.5	101.4	99.4	1264.4	1328.4	1316.5	1370.7	1327.8	1244.3	1285.8	1258.7	1383.8	1414.1	1309	1269.5	1333.9	1306.8	1264.4	1101.1	1118	1198	973.8	964.5	1207.4	1204.7	1151	1236.1	1250.3	1086.1	1101.7	1099.6	11	11	11	11	11	11	11	11	11	11	11	11	11	11	High	High	High	High	High	High	High	High	High	High	High	High	High	High
A0A140LJ80, D3Z684, Q9CWY4	A0A140LJ80, D3Z684, Q9CWY4	Q9CWY4	Q9CWY4	Q9CWY4	Gemin7	Gem-associated protein 7 (Gemin-7)	FALSE	FALSE	reviewed	3	17	High	1	1	1	Mouse	FALSE	8 v 6	-0.0291541	0.655251	0.738542	14 samples	0.116644	-0.0291541	0.691286	0.756583	5.7866	5.53294	5.48864	5.56986	5.39232	5.32912	5.49185	5.54535	5.82782	5.60288	5.65535	5.64674	5.65535	5.52669	5.7866	5.80219	5.7252	5.76553	5.83794	5.69766	5.58496	5.60881	6.09381	5.79701	5.72247	5.87283	5.93074	5.7761	99.7	100.8	95.5	98.2	103.3	93.6	86.6	88.1	123.4	100.5	95.3	105.8	110.2	99	55.2	55.8	52.9	54.4	57.2	51.9	48	48.8	68.3	55.6	52.8	58.6	61	54.8	55.2	46.3	44.9	47.5	42	40.2	45	46.7	56.8	48.6	50.4	50.1	50.4	46.1	1	1	1	1	1	1	1	1	1	1	1	1	1	1	High	High	High	High	High	High	High	High	High	High	High	High	High	High
A0A1D5RLW4, A0A8V5KX73, E9PWZ6, E9PZW8, Q9QY06	A0A1D5RLW4, A0A8V5KX73, E9PWZ6, E9PZW8, Q9QY06	Q9QY06	A0A1D5RLW4	Q9QY06	Myo9b	Unconventional myosin-IXb (Unconventional myosin-9b)	FALSE	FALSE	reviewed	5	2	High	4	5	4	Mouse	FALSE	8 v 6	0.0199104	0.832277	0.879398	14 samples	0.475285	0.0304826	0.691598	0.756812	8.64962	7.83983	7.9571	7.98868	7.60733	7.76222	8.18438	8.14619	7.95594	7.96347	8.12774	7.99152	7.89905	7.90328	8.64962	8.11061	8.19279	8.18289	8.05474	8.1298	8.27519	8.20945	8.22159	8.15735	8.19377	8.21675	8.17493	8.15228	135.1	93	98.5	97.8	89.5	94.2	104.2	99.6	100.4	96.1	98.5	100.1	97.2	95.7	401.6	276.4	292.6	290.6	265.9	280.1	309.8	296	298.5	285.5	292.8	297.5	289	284.5	401.6	229.1	248.5	254	195	217.1	290.9	283.3	248.3	249.6	279.7	254.5	238.7	239.4	3	3	3	3	3	3	3	3	3	3	3	3	3	3	High	High	High	High	High	High	High	High	High	High	High	High	High	High
A0A0N4SUJ6, Q80YA8	Q80YA8	Q80YA8	Q80YA8	Q80YA8	Crb2	Protein crumbs homolog 2 (crumbs2) (Crumbs-like protein 2)	TRUE	FALSE	reviewed	5	6	High	7	8	7	Mouse	FALSE	8 v 6	-0.100891	0.717474	0.790385	14 samples	0.116274	-0.100891	0.692221	0.757276	7.39917	6.92481	6.93899	6.19377	7.69697	6.46923	7.07682	7.1467	6.58195	6.6279	7.40514	7.33181	7.52121	7.2075	7.39917	7.19476	7.17493	6.38888	8.14466	6.83794	7.16692	7.20945	6.84674	6.82273	7.47168	7.55689	7.79701	7.45615	106.2	92.2	90.9	52.7	178.1	72	90.5	93.1	72.5	71.2	111.7	118.5	139.9	110.5	168.8	146.5	144.5	83.8	283	114.4	143.7	148	115.1	113.2	177.5	188.3	222.4	175.6	168.8	121.5	122.7	73.2	207.5	88.6	135	141.7	95.8	98.9	169.5	161.1	183.7	147.8	3	3	3	3	3	3	3	3	3	3	3	3	3	3	High	High	High	High	High	High	High	High	High	High	High	High	High	High
E9Q9B3	E9Q9B3	E9Q9B3	E9Q9B3	E9Q9B3	Spryd3	SPRY domain containing 3	FALSE	FALSE	unreviewed	1	2	High	1	1	1	Mouse	FALSE	8 v 6	0.0153315	0.791424	0.847571	14 samples	0.783421	-0.0159895	0.692226	0.757276	5.66676	5.47573	5.55459	5.57592	5.47573	5.58195	5.55766	5.64386	5.41954	5.67525	5.73606	5.62936	5.63807	5.60881	5.66676	5.74685	5.79181	5.76818	5.92125	5.94953	5.64674	5.70598	5.6837	5.87036	5.80219	5.85549	5.91409	5.85798	91	96.2	99.3	97.7	108.7	110.8	89.9	93.5	92.2	104.8	100	103.8	108.1	104	50.8	53.7	55.4	54.5	60.6	61.8	50.1	52.2	51.4	58.5	55.8	57.9	60.3	58	50.8	44.5	47	47.7	44.5	47.9	47.1	50	42.8	51.1	53.3	49.5	49.8	48.8	1	1	1	1	1	1	1	1	1	1	1	1	1	1	High	High	High	High	High	High	High	High	High	High	High	High	High	High
A0A0J9YTT8, A0A0J9YUP4, A0A0J9YUS4, A0A0J9YVH0, A0A0J9YVI5, A0A5F8MPN1, E9Q8I9	A0A5F8MPN1, E9Q8I9	E9Q8I9	E9Q8I9	E9Q8I9	Fry	Protein furry homolog	FALSE	FALSE	reviewed	5	16	High	43	47	40	Mouse	FALSE	8 v 6	0.00400744	0.885931	0.918693	14 samples	0.711408	0.00920141	0.692645	0.757622	11.3795	11.0965	11.2041	11.2345	10.8944	11.0782	11.2607	11.3506	11.1407	11.1622	11.4129	11.2143	11.1551	11.0452	11.3795	11.3671	11.4399	11.4288	11.3418	11.4457	11.3515	11.4138	11.4065	11.3563	11.4791	11.4393	11.4309	11.2943	98.7	97.8	102.9	102.1	96.1	103.3	96.8	101	100.5	97.1	105.7	102.8	102.2	93	2664.2	2641.5	2778.2	2756.8	2595.5	2789.4	2613.1	2728.4	2714.5	2621.7	2854.7	2777	2760.9	2511.4	2664.2	2189.6	2359.3	2409.5	1903.5	2162.1	2453.7	2611.3	2257.8	2291.7	2726.7	2375.9	2280.4	2113.2	27	27	27	27	27	27	27	27	27	27	27	27	27	27	High	High	High	High	High	High	High	High	High	High	High	High	High	High
A0A571BG90, Q3UVU3	Q3UVU3	Q3UVU3	Q3UVU3	Q3UVU3	Slc30a10	Calcium/manganese antiporter SLC30A10 (Solute carrier family 30 member 10)	TRUE	FALSE	reviewed	5	24	High	10	11	8	Mouse	FALSE	8 v 6	-0.0129785	0.668711	0.750855	14 samples	0.116037	-0.0129785	0.692822	0.757703	9.16516	8.96405	8.96867	9.01262	8.78169	8.76653	9.05853	9.04221	8.90479	9.11608	9.18686	8.96665	8.92422	9.04029	9.16516	9.23482	9.20457	9.20701	9.22882	9.13417	9.14949	9.10538	9.17068	9.31016	9.25314	9.19155	9.20016	9.28933	97.3	102.1	100	100.2	101.7	95.3	96.3	93.4	97.7	107.6	103.4	99.1	99.7	106.1	574.1	602.5	590	591	600	561.9	567.9	550.8	576.3	634.8	610.2	584.7	588.2	625.7	574.1	499.4	501	516.5	440.1	435.5	533.2	527.2	479.3	554.9	582.8	500.3	485.8	526.5	5	5	5	5	5	5	5	5	5	5	5	5	5	5	High	High	High	High	High	High	High	High	High	High	High	High	High	High
Q3TBU7, Q3U2K8, Q80WC7, Q8CGM2	Q3TBU7, Q3U2K8, Q80WC7	Q80WC7	Q3TBU7	Q80WC7	Agfg2	Arf-GAP domain and FG repeat-containing protein 2 (HIV-1 Rev-binding protein-like protein) (Rev/Rex activation domain-binding protein related) (RAB-R)	FALSE	FALSE	reviewed	3	16	High	6	8	6	Mouse	FALSE	8 v 6	-0.0280414	0.706724	0.782853	14 samples	0.444459	-0.0265786	0.693195	0.758	5.59991	5.6865	5.69209	5.75489	5.27426	5.58796	5.81762	5.88996	5.63227	5.50779	5.88509	5.67243	5.70598	5.50144	5.59991	5.95652	5.92837	5.94953	5.72247	5.95652	5.90929	5.95187	5.89724	5.70044	5.94953	5.89966	5.98185	5.75221	82.8	106	103.9	105.4	90.1	106	102.5	105.6	101.7	88.8	105.5	101.8	107.8	91.9	48.5	62.1	60.9	61.8	52.8	62.1	60.1	61.9	59.6	52	61.8	59.7	63.2	53.9	48.5	51.5	51.7	54	38.7	48.1	56.4	59.3	49.6	45.5	59.1	51	52.2	45.3	2	2	2	2	2	2	2	2	2	2	2	2	2	2	High	High	High	High	High	High	High	High	High	High	High	High	High	High
A0A0R4J1D0, A0A1D5RLP0, P59108	A0A0R4J1D0, P59108	P59108	P59108	P59108	Cpne2	Copine-2 (Copine II)	FALSE	FALSE	reviewed	5	28	High	14	16	13	Mouse	FALSE	8 v 6	-0.0310134	0.565412	0.663441	14 samples	0.666837	-0.0194455	0.693707	0.758447	10.8036	10.5458	10.4786	10.6231	10.3485	10.2939	10.8125	10.9003	10.6778	10.5406	10.5433	10.5369	10.4062	10.5457	10.8036	10.8164	10.7144	10.8175	10.7958	10.6615	10.9033	10.9636	10.9435	10.7348	10.6095	10.762	10.6821	10.7948	101	101.9	94.9	102	100.4	91.5	108.2	112.8	111.3	96.3	88.3	98.1	92.8	100.4	1787.3	1803.3	1680.2	1804.6	1777.7	1619.7	1915.2	1997	1969.4	1704.1	1562.3	1736.6	1643	1776.5	1787.3	1494.9	1426.8	1577.2	1303.8	1255.4	1798.4	1911.3	1638.1	1489.5	1492.3	1485.7	1357	1494.8	9	9	9	9	9	9	9	9	9	9	9	9	9	9	High	High	High	High	High	High	High	High	High	High	High	High	High	High
Q9JJ00	Q9JJ00	Q9JJ00	Q9JJ00	Q9JJ00	Plscr1	Phospholipid scramblase 1 (PL scramblase 1) (Ca(2+)-dependent phospholipid scramblase 1) (Mg(2+)-dependent nuclease) (EC 3.1.-.-) (Transplantability-associated protein 1) (NOR1) (TRA1)	TRUE	FALSE	reviewed	5	4	High	2	3	2	Mouse	FALSE	8 v 6	-0.0315567	0.721111	0.793186	14 samples	0.115242	-0.0315567	0.694833	0.759567	5.853	5.53916	5.3505	5.43296	5.52982	5.1127	5.56986	5.6893	5.48543	5.76553	5.69209	5.60288	5.42962	5.36457	5.853	5.80735	5.58496	5.62644	5.97728	5.4822	5.66107	5.75221	5.74953	5.95884	5.76022	5.82782	5.70598	5.61176	107.7	104.4	89.4	92	117.4	83.2	94.3	100.4	100.3	115.9	100.9	105.8	97.2	91.2	57.8	56	48	49.4	63	44.7	50.6	53.9	53.8	62.2	54.2	56.8	52.2	48.9	57.8	46.5	40.8	43.2	46.2	34.6	47.5	51.6	44.8	54.4	51.7	48.6	43.1	41.2	1	1	1	1	1	1	1	1	1	1	1	1	1	1	High	High	High	High	High	High	High	High	High	High	High	High	High	High
P05480	P05480	P05480	P05480	P05480	Src	Proto-oncogene tyrosine-protein kinase Src (EC 2.7.10.2) (Proto-oncogene c-Src) (pp60c-src) (p60-Src)	FALSE	TRUE	reviewed	5	41	High	17	20	12	Mouse	FALSE	8 v 6	0.00310857	0.898754	0.928604	14 samples	0.596828	0.00825094	0.69584	0.760555	10.5116	10.1903	10.189	10.2309	9.91961	10.0776	10.3192	10.4592	10.1782	10.2402	10.328	10.1946	10.1457	10.1927	10.5116	10.461	10.4248	10.4251	10.367	10.4451	10.41	10.5225	10.4439	10.4343	10.3942	10.4196	10.4215	10.4417	105.2	101.6	99.1	99.1	95.2	100.5	98.1	106	100.4	99.8	97	98.7	98.9	100.3	1459.8	1409.5	1374.6	1374.9	1320.6	1394.1	1360.6	1470.9	1392.9	1383.7	1345.8	1369.7	1371.5	1390.8	1459.8	1168.4	1167.3	1201.7	968.5	1080.6	1277.6	1407.8	1158.6	1209.5	1285.4	1171.9	1132.8	1170.3	11	11	11	11	11	11	11	11	11	11	11	11	11	11	High	High	High	High	High	High	High	High	High	High	High	High	High	High
D3YXS1, Q8R0C0	D3YXS1, Q8R0C0	Q8R0C0	D3YXS1	Q8R0C0	Polr3gl	DNA-directed RNA polymerase III subunit RPC7-like (RNA polymerase III subunit C7-like) (DNA-directed RNA polymerase III subunit G-like)	FALSE	FALSE	reviewed	3	5	High	1	1	1	Mouse	FALSE	8 v 6	0.0219023	0.687368	0.766457	14 samples	0.114489	0.0219023	0.696741	0.761427	6.29829	6.10643	5.89482	6.00675	5.7866	5.80993	5.98185	6.05094	5.90929	6.09381	6.18982	6.07895	5.84549	6.13545	6.29829	6.37678	6.13134	6.19967	6.23458	6.17792	6.07253	6.11478	6.17592	6.28725	6.2555	6.30378	6.12102	6.38543	105	110.9	93.6	98.2	100.5	96.7	89.9	92.5	96.5	104.3	102	105.5	92.9	111.6	78.7	83.1	70.1	73.5	75.3	72.4	67.3	69.3	72.3	78.1	76.4	79	69.6	83.6	78.7	68.9	59.5	64.3	55.2	56.1	63.2	66.3	60.1	68.3	73	67.6	57.5	70.3	1	1	1	1	1	1	1	1	1	1	1	1	1	1	High	High	High	High	High	High	High	High	High	High	High	High	High	High
A0A0R4J0H5, A0A140T8R4, Q6S5C2	A0A0R4J0H5, Q6S5C2	Q6S5C2	Q6S5C2	Q6S5C2	Gnptg	N-acetylglucosamine-1-phosphotransferase subunit gamma (GlcNAc-1-phosphotransferase subunit gamma) (M6PR domain-containing protein 1) (UDP-N-acetylglucosamine-1-phosphotransferase subunit gamma)	FALSE	FALSE	reviewed	5	12	High	3	3	3	Mouse	FALSE	8 v 6	-0.0203431	0.677723	0.758443	14 samples	0.113722	-0.0203431	0.698683	0.763437	8.2555	8.07253	8.08852	8.06555	7.97154	7.88325	8.21675	8.17193	8.00169	8.24982	8.32643	8.1639	7.86419	8.20799	8.2555	8.34341	8.32418	8.25974	8.41912	8.25077	8.30788	8.23506	8.26725	8.44419	8.39275	8.38888	8.14006	8.45697	95.4	101.4	100.1	95.7	106.9	95.1	98.9	94.1	96.2	108.7	104.9	104.7	88.1	109.7	305.6	324.8	320.5	306.5	342.3	304.6	316.9	301.3	308.1	348.3	336.1	335.2	282.1	351.4	305.6	269.2	272.2	267.9	251	236.1	297.5	288.4	256.3	304.4	321	286.8	233	295.7	3	3	3	3	3	3	3	3	3	3	3	3	3	3	High	High	High	High	High	High	High	High	High	High	High	High	High	High
A0A067XG51, B1AU22, B1AU23	A0A067XG51, B1AU22, B1AU23	A0A067XG51	B1AU23	A0A067XG51	Fgf13	Fibroblast growth factor 13	FALSE	FALSE	unreviewed	1	16	High	1	1	1	Mouse	FALSE	8 v 6	-0.0286844	0.72313	0.793896	14 samples	0.113017	-0.0286844	0.700473	0.76528	6.73742	6.25739	6.09592	6.10224	6.17393	6.09381	6.41616	6.48059	6.09592	6.3345	6.63227	6.2114	6.2211	6.37504	6.73742	6.52826	6.33092	6.29829	6.62059	6.46107	6.50779	6.54381	6.36282	6.52826	6.69905	6.4363	6.49665	6.62352	116.5	100.7	87.9	85.8	107.4	96.2	99.3	101.8	89.8	100.7	113.4	94.5	98.5	107.6	106.7	92.3	80.5	78.7	98.4	88.1	91	93.3	82.3	92.3	103.9	86.6	90.3	98.6	106.7	76.5	68.4	68.7	72.2	68.3	85.4	89.3	68.4	80.7	99.2	74.1	74.6	83	1	1	1	1	1	1	1	1	1	1	1	1	1	1	High	High	High	High	High	High	High	High	High	High	High	High	High	High
Q9R1Q8	Q9R1Q8	Q9R1Q8	Q9R1Q8	Q9R1Q8	Tagln3	Transgelin-3 (Neuronal protein NP25)	FALSE	FALSE	reviewed	3	78	High	14	44	11	Mouse	FALSE	8 v 6	0.0125179	0.824854	0.873708	14 samples	0.862956	0.0133993	0.700879	0.76549	11.4985	11.2838	11.1762	11.2333	11.1156	11.2372	11.4927	11.5424	11.3856	11.3905	11.2596	11.0962	11.1704	11.2129	11.4985	11.5545	11.412	11.4275	11.563	11.6046	11.5834	11.6056	11.6513	11.5846	11.3258	11.3213	11.4463	11.4619	99.4	103.4	93.7	94.7	104	107	105.5	107.1	110.6	105.6	88.2	88	95.9	97	2893.3	3007.9	2725	2754.4	3025.6	3114.2	3068.7	3116.3	3216.6	3071.2	2566.9	2558.8	2790.4	2820.9	2893.3	2493.3	2314.1	2407.4	2218.9	2413.9	2881.6	2982.7	2675.5	2684.6	2451.8	2189.2	2304.7	2373.6	14	14	14	14	14	14	14	14	14	14	14	14	14	14	High	High	High	High	High	High	High	High	High	High	High	High	High	High
A0A7N9VR83, Q8BTV1, Q99J74	A0A7N9VR83, Q8BTV1	Q8BTV1	Q8BTV1	Q8BTV1	Tusc3	Tumor suppressor candidate 3 (Dolichyl-diphosphooligosaccharide--protein glycosyltransferase subunit TUSC3) (Oligosaccharyl transferase subunit TUSC3) (Magnesium uptake/transporter TUSC3) (Protein N33)	TRUE	FALSE	reviewed	4	23	High	11	13	10	Mouse	FALSE	8 v 6	0.016908	0.712781	0.787558	14 samples	0.112832	0.016908	0.700942	0.76549	9.27845	9.20799	9.12024	9.24722	9.01569	8.91618	9.15836	9.33829	9.04412	9.21262	9.33159	9.08162	9.1166	9.21965	9.27845	9.47877	9.35601	9.44149	9.46291	9.28355	9.24911	9.40152	9.30993	9.40684	9.39767	9.30675	9.39253	9.46862	93.5	107.4	98.6	104.7	106.2	93.8	91.6	101.8	95.5	102.2	101.5	95.3	101.2	106.7	621	713.5	655.3	695.3	705.7	623.2	608.5	676.3	634.7	678.8	674.5	633.3	672.1	708.5	621	591.4	556.5	607.7	517.6	483.1	571.4	647.3	527.9	593.3	644.3	541.8	555.1	596.2	7	7	7	7	7	7	7	7	7	7	7	7	7	7	High	High	High	High	High	High	High	High	High	High	High	High	High	High
A0A5F8MPV1, A2AQ25, D3Z781, E9QAU4, Q8BHR1	A2AQ25, D3Z781, E9QAU4	A2AQ25	A2AQ25	A2AQ25	Skt	Sickle tail protein (Enhancer trap locus 4)	FALSE	FALSE	reviewed	5	9	High	14	14	14	Mouse	FALSE	8 v 6	0.0225671	0.651138	0.736147	14 samples	0.778168	0.0141735	0.700975	0.76549	9.16491	9.02735	8.83067	8.92837	8.77742	8.82814	9.09329	9.16541	8.893	9.00478	9.01931	8.72622	8.88111	9.03617	9.16491	9.29806	9.06636	9.12257	9.22497	9.19574	9.18413	9.22858	9.15886	9.19894	9.08561	8.95099	9.15709	9.2854	99.8	109.4	93.2	96.9	104	101.9	101.1	104.3	99.3	102.1	94.4	86	99.2	108.4	574	629.5	536.1	557.4	598.4	586.4	581.7	599.9	571.6	587.7	543.3	494.9	570.9	624	574	521.8	455.3	487.2	438.8	454.5	546.2	574.2	475.4	513.7	518.9	423.5	471.5	525	7	7	7	7	7	7	7	7	7	7	7	7	7	7	High	High	High	High	High	High	High	High	High	High	High	High	High	High
O88866, Q3UGV4	O88866, Q3UGV4	O88866	O88866	O88866	Hunk	Hormonally up-regulated neu tumor-associated kinase (EC 2.7.11.1) (Serine/threonine-protein kinase MAK-V)	FALSE	FALSE	reviewed	3	1	High	1	1	1	Mouse	FALSE	8 v 6	-0.0747895	0.506576	0.611958	14 samples	0.626777	-0.0380058	0.702487	0.767028	6.83415	6.41954	6.64241	6.21723	5.96116	6.20945	6.66676	6.46434	6.52669	6.54844	6.93428	6.63227	6.35579	6.10852	6.83415	6.6907	6.87897	6.41278	6.40939	6.57743	6.75756	6.52826	6.79312	6.74281	7	6.85798	6.63227	6.35755	110.6	100.1	114.1	82.6	82.4	92.6	104.9	89.4	107.5	103.8	124.1	112.4	96.1	79.5	114.1	103.3	117.7	85.2	85	95.5	108.2	92.3	110.9	107.1	128	116	99.2	82	114.1	85.6	99.9	74.4	62.3	74	101.6	88.3	92.2	93.6	122.3	99.2	81.9	69	1	1	1	1	1	1	1	1	1	1	1	1	1	1	High	High	High	High	High	High	High	High	High	High	High	High	High	High
P99026	P99026	P99026	P99026	P99026	Psmb4	Proteasome subunit beta type-4 (Low molecular mass protein 3) (Macropain beta chain) (Multicatalytic endopeptidase complex beta chain) (Proteasome beta chain) (Proteasome chain 3)	FALSE	FALSE	reviewed	5	59	High	10	13	10	Mouse	FALSE	8 v 6	-0.0277086	0.672717	0.753932	14 samples	0.161963	-0.0280527	0.702728	0.767178	9.30104	9.1876	9.2075	9.22062	8.95913	9.0232	9.10145	9.30583	9.25172	9.19623	9.26162	9.18413	9.49346	9.21699	9.30104	9.4582	9.44336	9.41511	9.40663	9.3906	9.19229	9.36916	9.51747	9.39038	9.32778	9.40918	9.76934	9.46597	91.8	102.4	101.4	99.4	98.8	97.7	85.2	96.3	106.7	97.7	93.6	99	127.1	103	630.8	703.4	696.2	682.7	678.7	671.2	585	661.3	732.9	671.1	642.6	679.9	872.7	707.2	630.8	583.1	591.2	596.6	497.7	520.3	549.3	632.9	609.6	586.6	613.8	581.7	720.8	595.1	9	9	9	9	9	9	9	9	9	9	9	9	9	9	High	High	High	High	High	High	High	High	High	High	High	High	High	High
E9PV80, Q61026	E9PV80, Q61026	Q61026	E9PV80	Q61026	Ncoa2	Nuclear receptor coactivator 2 (NCoA-2) (Glucocorticoid receptor-interacting protein 1) (GRIP-1) (Steroid receptor coactivator 2) (SRC-2) (Transcriptional intermediary factor 2)	FALSE	FALSE	reviewed	5	1	High	1	1	1	Mouse	FALSE	8 v 6	0.023356	0.722116	0.793609	14 samples	0.111801	0.023356	0.703563	0.767976	4.93546	4.92125	4.99548	4.90689	4.88264	4.76022	4.99548	4.91648	4.92125	5.04439	5.00899	5.00899	4.88753	4.82273	4.93546	5.19377	5.23266	5.10014	5.32912	5.12516	5.08321	4.98185	5.18587	5.23649	5.07468	5.23649	5.16591	5.07039	86.6	103.5	106.3	97.1	113.7	98.9	96.1	89.4	103	106.8	95.4	106.7	101.5	95.1	30.6	36.6	37.6	34.3	40.2	34.9	33.9	31.6	36.4	37.7	33.7	37.7	35.9	33.6	30.6	30.3	31.9	30	29.5	27.1	31.9	30.2	30.3	33	32.2	32.2	29.6	28.3	1	1	1	1	1	1	1	1	1	1	1	1	1	1	High	High	High	High	High	High	High	High	High	High	High	High	High	High
F8WHT2, Q76I79	F8WHT2, Q76I79	Q76I79	Q76I79	Q76I79	Ssh1	Protein phosphatase Slingshot homolog 1 (EC 3.1.3.16) (EC 3.1.3.48) (SSH-like protein 1) (SSH-1L) (mSSH-1L)	FALSE	TRUE	reviewed	5	3	High	3	5	2	Mouse	FALSE	8 v 6	0.029603	0.685906	0.765172	14 samples	0.111602	0.029603	0.704068	0.768414	6.06178	5.62352	5.94017	5.79701	5.69488	5.63227	5.74416	5.79442	6.01569	5.86542	5.77083	5.78136	5.83794	5.87774	6.06178	5.89482	6.17592	5.99095	6.14364	6	5.83542	5.85798	6.2817	6.05961	5.83794	6.00675	6.1127	6.12722	101.9	90.8	110.4	97.1	107.9	97.8	87.1	88.6	118.7	101.9	87.3	98.1	105.7	106.7	66.8	59.5	72.3	63.6	70.7	64	57.1	58	77.8	66.7	57.2	64.3	69.2	69.9	66.8	49.3	61.4	55.6	51.8	49.6	53.6	55.5	64.7	58.3	54.6	55	57.2	58.8	1	1	1	1	1	1	1	1	1	1	1	1	1	1	High	High	High	High	High	High	High	High	High	High	High	High	High	High
E9QAY5, G5E8V9	G5E8V9	G5E8V9	G5E8V9	G5E8V9	Arfip1	Arfaptin-1 (ADP-ribosylation factor-interacting protein 1)	FALSE	FALSE	reviewed	4	25	High	9	10	9	Mouse	FALSE	8 v 6	0.0361271	0.52324	0.627177	14 samples	0.649619	0.0165854	0.704182	0.768425	8.93634	8.76288	8.73098	8.7879	8.72451	8.86666	8.97527	8.85643	8.75489	8.76454	8.95623	8.88111	8.77182	8.75389	8.93634	9.0337	8.96665	8.98214	9.17193	9.2341	9.06609	8.91976	9.0207	8.95855	9.02237	9.10617	9.04767	9.00282	93.3	99.8	95.3	96.3	109.9	114.7	102.1	92.3	98.9	94.8	99.1	105	100.8	97.7	489.9	524.1	500.3	505.7	576.8	602.2	536	484.3	519.4	497.5	520	551.1	529.2	513	489.9	434.4	424.9	442	423	466.8	503.3	463.5	432	434.9	496.7	471.5	437.1	431.7	4	4	4	4	4	4	4	4	4	4	4	4	4	4	High	High	High	High	High	High	High	High	High	High	High	High	High	High
H3BK84, P31324	P31324	P31324	P31324	P31324	Prkar2b	cAMP-dependent protein kinase type II-beta regulatory subunit	FALSE	TRUE	reviewed	5	53	High	19	35	17	Mouse	FALSE	8 v 6	0.00928848	0.719067	0.791905	14 samples	0.111454	0.00928848	0.704445	0.768599	11.1781	10.9596	10.9226	10.9287	10.7556	10.7225	10.9975	11.1193	10.8489	10.9894	11.125	10.9055	10.8913	10.9289	11.1781	11.2302	11.1584	11.123	11.203	11.09	11.0883	11.1826	11.1147	11.1835	11.1912	11.1306	11.1672	11.178	101.3	105.1	100	97.5	103.1	95.3	95.2	101.6	97	101.7	102.3	98	100.6	101.3	2317.1	2402.3	2285.7	2230.3	2357.4	2179.8	2177.3	2324.3	2217.4	2325.8	2338.2	2242	2299.6	2316.9	2317.1	1991.4	1941	1949.3	1728.9	1689.6	2044.5	2224.6	1844.3	2033	2233.4	1918.2	1899.3	1949.5	16	16	16	16	16	16	16	16	16	16	16	16	16	16	High	High	High	High	High	High	High	High	High	High	High	High	High	High
P54869, Q9CQY9	P54869	P54869	P54869	P54869	Hmgcs2	Hydroxymethylglutaryl-CoA synthase, mitochondrial (HMG-CoA synthase) (EC 2.3.3.10) (3-hydroxy-3-methylglutaryl coenzyme A synthase)	FALSE	FALSE	reviewed	5	23	High	13	14	13	Mouse	FALSE	8 v 6	-0.00550399	0.965459	0.976271	14 samples	0.622249	-0.0394194	0.704918	0.769001	8.91857	9.05961	8.88905	8.8586	9.22183	8.97814	9.0634	9.07039	9.33316	9.08932	9.12954	8.91648	8.84204	9.0917	8.91857	9.33024	9.1249	9.05311	9.66906	9.34563	9.15431	9.13366	9.5988	9.28355	9.19574	9.14134	9.1179	9.34074	79.1	105.2	91.2	86.8	133	106.3	93.1	91.8	126.7	101.8	95.8	92.3	90.8	106	483.9	643.7	558.3	531.2	814.1	650.6	569.8	561.7	775.4	623.2	586.4	564.7	555.6	648.4	483.9	533.6	474.1	464.2	597.1	504.3	535	537.6	645	544.7	560.1	483.2	458.9	545.6	6	6	6	6	6	6	6	6	6	6	6	6	6	6	High	High	High	High	High	High	High	High	High	High	High	High	High	High
D6RCG2, Q9DB25	Q9DB25	Q9DB25	Q9DB25	Q9DB25	Alg5	Dolichyl-phosphate beta-glucosyltransferase (DolP-glucosyltransferase) (EC 2.4.1.117) (Asparagine-linked glycosylation protein 5 homolog)	TRUE	FALSE	reviewed	3	35	High	10	10	10	Mouse	FALSE	8 v 6	-0.0157671	0.701009	0.777918	14 samples	0.469628	-0.0139816	0.705396	0.769409	10.0224	9.79246	9.91946	10.0122	9.6749	9.61618	10.0067	10.0485	9.81794	9.94983	10.1614	9.84674	9.77446	9.82798	10.0224	10.0631	10.1553	10.2064	10.1222	9.98371	10.0975	10.1117	10.0837	10.144	10.2276	10.0717	10.0503	10.0771	94.6	97.3	103.7	107.5	101.4	92.1	99.6	100.6	98.7	102.9	109	97.9	96.4	98.2	1040	1069.8	1140.4	1181.5	1114.5	1012.5	1095.6	1106.4	1085.2	1131.5	1199	1076.2	1060.3	1080.2	1040	886.8	968.4	1032.7	817.4	784.8	1028.8	1059	902.6	989	1145.2	920.8	875.8	908.9	7	7	7	7	7	7	7	7	7	7	7	7	7	7	High	High	High	High	High	High	High	High	High	High	High	High	High	High
A0A1B0GSZ6, D3Z4V6, J3QN85, P16092	J3QN85, P16092	P16092	P16092	P16092	Fgfr1	Fibroblast growth factor receptor 1 (FGFR-1) (bFGF-R-1) (EC 2.7.10.1) (Basic fibroblast growth factor receptor 1) (MFR) (Proto-oncogene c-Fgr) (CD antigen CD331)	TRUE	FALSE	reviewed	5	8	High	6	6	4	Mouse	FALSE	8 v 6	-0.0185046	0.684788	0.764271	14 samples	0.110975	-0.0185046	0.705662	0.769502	8.95128	8.6014	8.55421	8.73809	8.40557	8.56529	8.74719	8.70598	8.62498	8.90418	8.84109	8.76719	8.55036	8.68545	8.95128	8.87221	8.79019	8.93221	8.853	8.93281	8.83826	8.76918	8.89087	9.0983	8.90719	8.99237	8.82623	8.93458	103.5	98	92.6	102.1	96.7	102.2	95.7	91.2	99.3	114.6	100.4	106.5	94.9	102.3	495	468.6	442.7	488.5	462.4	488.7	457.7	436.3	474.7	548.1	480.1	509.3	453.9	489.3	495	388.4	375.9	427	339.1	378.8	429.7	417.6	394.8	479.1	458.6	435.7	374.9	411.7	4	4	4	4	4	4	4	4	4	4	4	4	4	4	High	High	High	High	High	High	High	High	High	High	High	High	High	High
A0A1B0GRT5, P62071	P62071	P62071	P62071	P62071	Rras2	Ras-related protein R-Ras2 (EC 3.6.5.-)	FALSE	FALSE	reviewed	5	45	High	11	20	9	Mouse	FALSE	8 v 6	-0.00948778	0.689471	0.768108	14 samples	0.110965	-0.00948778	0.705688	0.769502	10.1361	9.82193	9.83999	9.88065	9.64079	9.79198	10.0515	10.0192	9.76934	9.92896	10.1244	9.85128	9.81874	9.91842	10.1361	10.0926	10.0757	10.0749	10.0881	10.1595	10.1422	10.0824	10.0351	10.1231	10.1906	10.0764	10.0946	10.1675	101.8	98.8	97.6	97.6	98.5	103.4	102.2	98.1	94.9	100.9	105.7	97.7	98.9	104	1125.3	1091.9	1079.2	1078.6	1088.5	1143.7	1130.1	1084.2	1049.2	1115.2	1168.6	1079.7	1093.4	1150.1	1125.3	905.1	916.5	942.7	798.3	886.5	1061.2	1037.7	872.7	974.8	1116.2	923.7	903.1	967.7	11	11	11	11	11	11	11	11	11	11	11	11	11	11	High	High	High	High	High	High	High	High	High	High	High	High	High	High
Q8BW87	Q8BW87	Q8BW87	Q8BW87	Q8BW87	Ap1s2	AP complex subunit sigma	FALSE	FALSE	unreviewed	2	22	High	4	4	1	Mouse	FALSE	8 v 6	-0.0227444	0.69358	0.770871	14 samples	0.11087	-0.0227444	0.705931	0.769653	6.35755	6.16591	6.02237	6.16591	6.08108	6.04439	6.17991	6.25739	6.08108	6.28725	6.41278	6.24413	6.35579	6.07468	6.35755	6.4363	6.25927	6.36107	6.52826	6.41278	6.27053	6.32012	6.34518	6.48059	6.47897	6.47086	6.63227	6.32373	96.4	102	90.1	96.7	108.6	100.2	90.9	94.1	95.7	105.1	105	104.3	116.7	94.2	82	86.6	76.6	82.2	92.3	85.2	77.2	79.9	81.3	89.3	89.2	88.7	99.2	80.1	82	71.8	65	71.8	67.7	66	72.5	76.5	67.7	78.1	85.2	75.8	81.9	67.4	1	1	1	1	1	1	1	1	1	1	1	1	1	1	High	High	High	High	High	High	High	High	High	High	High	High	High	High
E9Q704, F6T0D3, F6TGI4, F7D4K4, F8VQA4, P97467	P97467	P97467	P97467	P97467	Pam	Peptidyl-glycine alpha-amidating monooxygenase (PAM) [Includes: Peptidylglycine alpha-hydroxylating monooxygenase (PHM) (EC 1.14.17.3); Peptidyl-alpha-hydroxyglycine alpha-amidating lyase (EC 4.3.2.5) (Peptidylamidoglycolate lyase) (PAL)]	TRUE	FALSE	reviewed	5	13	High	12	12	12	Mouse	FALSE	8 v 6	0.0149697	0.599976	0.693556	14 samples	0.915152	-0.00465675	0.706888	0.770582	8.59954	8.37981	8.43879	8.46516	8.30012	8.37895	8.5691	8.57932	8.35271	8.41193	8.61618	8.47695	8.41363	8.46761	8.59954	8.65069	8.6749	8.65964	8.74719	8.74618	8.66	8.64241	8.61839	8.60585	8.68264	8.70217	8.68965	8.71665	95.1	98.5	100.2	99.1	105.4	105.3	99.2	98	96.4	95.5	100.7	102.1	101.2	103.2	387.9	401.9	408.7	404.4	429.7	429.4	404.5	399.6	393	389.6	410.9	416.5	412.9	420.7	387.9	333.1	347	353.4	315.2	332.9	379.8	382.5	326.9	340.6	392.4	356.3	341	354	5	5	5	5	5	5	5	5	5	5	5	5	5	5	High	High	High	High	High	High	High	High	High	High	High	High	High	High
P11031	P11031	P11031	P11031	P11031	Sub1	Activated RNA polymerase II transcriptional coactivator p15 (Positive cofactor 4) (PC4) (SUB1 homolog) (Single-stranded DNA-binding protein p9) (p14)	FALSE	FALSE	reviewed	5	71	High	10	14	10	Mouse	FALSE	8 v 6	0.0234658	0.802126	0.856066	14 samples	0.779685	-0.0261323	0.707395	0.771022	8.84078	8.89573	8.90719	8.93517	8.81922	8.82464	9.06474	8.75922	8.60511	8.7652	9.20677	8.95536	8.8805	9.12928	8.84078	9.16641	9.14287	9.12954	9.26655	9.19205	9.15558	8.82241	8.87098	8.95942	9.27286	9.18041	9.15659	9.37829	82.5	103.4	101.7	100.7	110.8	105.2	102.6	81.4	84.2	89.5	111.3	104.4	102.6	119.7	458.5	574.6	565.3	560.1	615.9	584.9	570.3	452.7	468.2	497.8	618.6	580.2	570.7	665.5	458.5	476.3	480.1	489.5	451.7	453.4	535.5	433.3	389.4	435.1	590.9	496.4	471.3	560	6	6	6	6	6	6	6	6	6	6	6	6	6	6	High	High	High	High	High	High	High	High	High	High	High	High	High	High
B1AW87, P37172	P37172	P37172	P37172	P37172	Acvr1	Activin receptor type-1 (EC 2.7.11.30) (Activin receptor type I) (ACTR-I) (Serine/threonine-protein kinase receptor R1) (SKR1) (TGF-B superfamily receptor type I) (TSR-I) (TSK-7L)	TRUE	FALSE	reviewed	5	20	High	9	10	9	Mouse	FALSE	8 v 6	-0.0182109	0.715681	0.789585	14 samples	0.110216	-0.0182109	0.707595	0.771127	8.14006	7.93546	7.94134	7.98242	7.53683	7.90087	8.16993	8.08428	7.8189	8.06609	8.13134	8.03837	7.7807	7.89785	8.14006	8.20653	8.17742	8.17692	7.98413	8.26819	8.26068	8.14771	8.08428	8.25974	8.19771	8.2635	8.05637	8.1467	97.9	102.4	100.4	100.4	87.8	106.9	106.4	98.4	94.1	106.3	101.8	106.6	92.3	98.3	282.1	295.4	289.5	289.4	253.2	308.3	306.7	283.6	271.4	306.5	293.6	307.3	266.2	283.4	282.1	244.8	245.8	252.9	185.7	239	288	271.4	225.8	268	280.4	262.9	219.9	238.5	4	4	4	4	4	4	4	4	4	4	4	4	4	4	High	High	High	High	High	High	High	High	High	High	High	High	High	High
P08122	P08122	P08122	P08122	P08122	Col4a2	Collagen alpha-2(IV) chain [Cleaved into: Canstatin]	FALSE	FALSE	reviewed	5	1	Medium	1	1	1	Mouse	FALSE	8 v 6	0.0324201	0.696313	0.77317	14 samples	0.316436	0.0286249	0.707931	0.771179	5.12516	5.23266	5.22497	5.32553	5.01792	5.26679	5.36457	5.17792	5.14975	5.29278	5.41278	5.03562	5.27426	5.21335	5.12516	5.50144	5.46271	5.51728	5.46597	5.63227	5.45286	5.24031	5.41278	5.48864	5.47897	5.25927	5.55152	5.46271	80.6	104.6	101.6	105.7	102	114.4	101.1	87.1	98.4	103.4	102.9	88.4	108.1	101.6	34.9	45.3	44.1	45.8	44.2	49.6	43.8	37.8	42.6	44.9	44.6	38.3	46.9	44.1	34.9	37.6	37.4	40.1	32.4	38.5	41.2	36.2	35.5	39.2	42.6	32.8	38.7	37.1	1	1	1	1	1	1	1	1	1	1	1	1	1	1	High	High	High	High	High	High	High	High	High	High	High	High	High	High
A0A0R4J135, D6RHN2, G3UWK0, G3UYY2, G3UZT2, P17563, Q63836	A0A0R4J135, P17563, Q63836	P17563	Q63836	P17563	Selenbp1	Methanethiol oxidase (MTO) (EC 1.8.3.4) (56 kDa selenium-binding protein) (SBP56) (SP56) (Selenium-binding protein 1)	FALSE	FALSE	reviewed	5	20	High	8	8	8	Mouse	FALSE	8 v 6	0.0291799	0.690174	0.768458	14 samples	0.147875	0.0295383	0.707933	0.771179	8.88509	8.6359	8.42291	8.60585	8.47573	8.46107	8.67631	8.86171	8.73064	8.54535	8.50144	8.53411	8.76288	8.3936	8.88509	8.90659	8.65857	8.80025	8.92303	8.82877	8.76719	8.92511	8.99633	8.73944	8.56758	8.75922	9.03864	8.64277	104.4	105.9	89.2	98.4	107.2	100.4	96.2	107.3	112.8	94.4	83.8	95.7	116.1	88.3	472.8	479.9	404.1	445.8	485.4	454.7	435.7	486.1	510.7	427.4	379.4	433.3	525.9	399.7	472.8	397.8	343.2	389.6	356	352.4	409.1	465.2	424.8	373.6	362.4	370.7	434.4	336.3	4	4	4	4	4	4	4	4	4	4	4	4	4	4	High	High	High	High	High	High	High	High	High	High	High	High	High	High
Q80ZU0	Q80ZU0	Q80ZU0	Q80ZU0	Q80ZU0	Arl5a	ADP-ribosylation factor-like protein 5A	FALSE	FALSE	reviewed	3	27	High	5	5	3	Mouse	FALSE	8 v 6	0.00910206	0.724968	0.795133	14 samples	0.37878	0.0100876	0.707956	0.771179	9.29967	8.93811	9.01374	9.08108	8.79344	8.94339	9.20188	9.2446	9.072	9.0348	9.14415	9.0474	8.90026	8.96463	9.29967	9.20872	9.24935	9.27519	9.24079	9.31084	9.29278	9.30788	9.33762	9.22906	9.21043	9.2724	9.17617	9.21359	102.8	96.5	99.3	101.1	98.7	103.6	102.3	103.4	105.6	97.9	96.6	100.9	94.4	96.9	630.2	591.7	608.6	619.6	605	635.1	627.2	633.8	647	600.1	592.4	618.4	578.5	593.7	630.2	490.5	516.9	541.6	443.7	492.3	588.9	606.6	538.2	524.5	565.8	529.1	477.8	499.6	4	4	4	4	4	4	4	4	4	4	4	4	4	4	High	High	High	High	High	High	High	High	High	High	High	High	High	High
B0R091, B0R092, P61022	P61022	P61022	P61022	P61022	Chp1	Calcineurin B homologous protein 1 (Calcineurin B-like protein) (Calcium-binding protein CHP) (Calcium-binding protein p22) (EF-hand calcium-binding domain-containing protein p22) (Sid 470) (p24)	FALSE	FALSE	reviewed	5	39	High	7	7	7	Mouse	FALSE	8 v 6	0.0374193	0.587756	0.682871	14 samples	0.538327	0.0230679	0.708136	0.771262	7.93958	7.96463	7.89542	7.80993	7.84737	7.83352	7.98527	8.05961	7.65893	7.96636	8.08215	7.94895	7.69349	7.95012	7.93958	8.23506	8.13134	8.0045	8.29462	8.20114	8.07628	8.12309	7.92481	8.16038	8.14873	8.17393	7.96924	8.19918	88.4	108.5	101	92.5	113.1	106	97.2	100.4	87.5	103.1	102.2	104	90.2	105.8	245.5	301.3	280.4	256.8	314	294.3	269.9	278.8	243	286.1	283.8	288.8	250.6	293.9	245.5	249.8	238.1	224.4	230.3	228.1	253.4	266.8	202.1	250.1	271	247.1	207	247.3	5	5	5	5	5	5	5	5	5	5	5	5	5	5	High	High	High	High	High	High	High	High	High	High	High	High	High	High
Q9CX66	Q9CX66	Q9CX66	Q9CX66	Q9CX66	Nopchap1	NOP protein chaperone 1	FALSE	FALSE	reviewed	2	11	High	1	1	1	Mouse	FALSE	8 v 6	0.0616222	0.785403	0.843261	14 samples	0.650748	0.0752882	0.708942	0.771987	3.7866	3.16993	3.74416	2.8679	3.33628	2.90689	3.80735	3.43296	3.83794	3.62059	2.98185	2.63227	2.67807	3.49825	3.7866	3.44626	3.98185	3.07039	3.7761	3.26303	3.89724	3.49825	4.10434	3.81762	3.03562	2.8679	2.96347	3.75489	115.7	91.4	132.8	70.4	115.6	80.9	125.2	94.9	144.9	118.8	69.2	61.4	65.4	113.2	13.8	10.9	15.8	8.4	13.7	9.6	14.9	11.3	17.2	14.1	8.2	7.3	7.8	13.5	13.8	9	13.4	7.3	10.1	7.5	14	10.8	14.3	12.3	7.9	6.2	6.4	11.3	1	1	1	1	1	1	1	1	1	1	1	1	1	1	High	High	High	High	High	High	High	High	High	High	High	High	High	High
F7BA91, Q8BJY1	Q8BJY1	Q8BJY1	Q8BJY1	Q8BJY1	Psmd5	26S proteasome non-ATPase regulatory subunit 5 (26S protease subunit S5 basic) (26S proteasome subunit S5B)	FALSE	FALSE	reviewed	3	39	High	16	18	16	Mouse	FALSE	8 v 6	-0.0158429	0.562217	0.660739	14 samples	0.746089	-0.00848414	0.709141	0.771987	10.6183	10.3519	10.3642	10.4586	10.1118	10.2286	10.4947	10.5275	10.3037	10.4365	10.5795	10.5225	10.4002	10.2977	10.6183	10.6226	10.6001	10.6529	10.5591	10.5961	10.5854	10.5907	10.5694	10.6306	10.6457	10.7475	10.6761	10.5467	100	100.3	98.8	102.4	96	98.5	97.8	98.1	96.7	100.9	101.9	109.4	104.1	95.2	1571.9	1576.6	1552.2	1610.1	1508.7	1547.9	1536.5	1542.1	1519.5	1585.4	1602.1	1719.2	1636.2	1495.8	1571.9	1306.9	1318.1	1407.2	1106.5	1199.8	1442.8	1476	1263.9	1385.8	1530.2	1470.9	1351.4	1258.7	13	13	13	13	13	13	13	13	13	13	13	13	13	13	High	High	High	High	High	High	High	High	High	High	High	High	High	High
Q07409	Q07409	Q07409	Q07409	Q07409	Cntn3	Contactin-3 (Brain-derived immunoglobulin superfamily protein 1) (BIG-1) (Plasmacytoma-associated neuronal glycoprotein)	FALSE	FALSE	reviewed	4	14	High	12	12	10	Mouse	FALSE	8 v 6	-0.0219469	0.686975	0.766134	14 samples	0.109588	-0.0219469	0.709194	0.771987	9.94398	9.71356	9.7151	9.68598	9.37243	9.44977	9.73369	9.79116	9.51649	9.73927	10.1001	9.60881	9.69366	9.75756	9.94398	9.98428	9.95099	9.88035	9.8197	9.8173	9.82448	9.8544	9.78234	9.9334	10.1663	9.834	9.96953	10.0066	102	104.9	102.5	97.6	93.6	93.4	93.9	95.9	91.2	101.3	119	94.5	103.8	106.5	985	1012.9	989.8	942.5	903.7	902.2	906.7	925.7	880.6	977.8	1149.1	912.7	1002.6	1028.7	985	839.6	840.5	823.7	662.8	699.3	851.4	886	732.4	854.7	1097.6	780.8	828.1	865.6	7	7	7	7	7	7	7	7	7	7	7	7	7	7	High	High	High	High	High	High	High	High	High	High	High	High	High	High
A0A2R8VHQ1, Q6P5C5	Q6P5C5	Q6P5C5	Q6P5C5	Q6P5C5	Smug1	Single-strand selective monofunctional uracil DNA glycosylase (EC 3.2.2.-)	FALSE	FALSE	reviewed	3	19	High	5	5	5	Mouse	FALSE	8 v 6	0.0171641	0.72509	0.795133	14 samples	0.109565	0.0171641	0.709254	0.771987	6.76421	6.55459	6.54998	6.75489	6.19967	6.45121	6.66676	6.63081	6.6014	6.61765	6.81121	6.47086	6.52513	6.49346	6.76421	6.82528	6.78529	6.94953	6.64674	6.8189	6.75622	6.69488	6.86666	6.8125	6.87774	6.69627	6.80219	6.74281	98.2	102.4	99.6	111.7	90.5	102	97.7	93.5	105.5	101.5	106.2	93.7	100.8	96.7	108.7	113.4	110.3	123.6	100.2	112.9	108.1	103.6	116.7	112.4	117.6	103.7	111.6	107.1	108.7	94	93.7	108	73.5	87.5	101.6	99.1	97.1	98.2	112.3	88.7	92.1	90.1	3	3	3	3	3	3	3	3	3	3	3	3	3	3	High	High	High	High	High	High	High	High	High	High	High	High	High	High
A0A0X1KG67, D3Z665, Q3TAS6	Q3TAS6	Q3TAS6	Q3TAS6	Q3TAS6	Emc10	ER membrane protein complex subunit 10 (Hematopoietic signal peptide-containing membrane domain-containing protein 1)	TRUE	FALSE	reviewed	5	27	High	5	9	5	Mouse	FALSE	8 v 6	-0.00591085	0.929074	0.950545	14 samples	0.574419	-0.0251546	0.709323	0.771987	9.19229	8.91199	9.11738	9.07387	8.83952	8.97212	9.13827	9.03892	8.81922	9.21699	9.41342	8.9472	8.96463	9.24246	9.19229	9.18289	9.35315	9.26819	9.28679	9.33963	9.22906	9.10224	9.08481	9.41109	9.47958	9.17243	9.24055	9.49145	94.2	93.5	105.3	99.2	100.5	104.3	96.6	88.5	87.4	109.6	114.9	92.9	97.4	115.9	585	581.2	654	616.6	624.6	647.9	600.1	549.6	543	680.8	713.9	577	604.9	719.8	585	481.7	555.4	538.9	458.1	502.2	563.5	526	451.7	595.1	681.9	493.6	499.6	605.7	4	4	4	4	4	4	4	4	4	4	4	4	4	4	High	High	High	High	High	High	High	High	High	High	High	High	High	High
E9Q150, E9Q967, Q60838, Q61062	E9Q150, Q61062	Q61062	Q61062	Q61062	Dvl3	Segment polarity protein dishevelled homolog DVL-3 (Dishevelled-3) (DSH homolog 3)	FALSE	TRUE	reviewed	5	16	High	8	8	6	Mouse	FALSE	8 v 6	0.0341675	0.856421	0.898569	14 samples	0.48812	0.0575572	0.709835	0.77243	10.3357	9.07975	9.13545	9.11192	8.71528	8.89421	9.20359	9.38608	9.24579	9.28216	9.3156	9.31016	9.22207	9.04849	10.3357	9.3505	9.37134	9.30629	9.16239	9.26186	9.29439	9.44936	9.51156	9.47634	9.38176	9.53528	9.49785	9.2976	181.7	91.8	93.1	89	80.6	86.3	88.3	98.3	102.6	100.1	93.8	104.3	101.7	88.5	1292.3	652.8	662.3	633.1	573	613.9	627.9	699.1	729.9	712.3	667.1	742	723	629.3	1292.3	541.1	562.4	553.3	420.3	475.8	589.6	669.1	607.1	622.6	637.2	634.8	597.2	529.5	5	5	5	5	5	5	5	5	5	5	5	5	5	5	High	High	High	High	High	High	High	High	High	High	High	High	High	High
G3UYJ2, O70200	O70200	O70200	O70200	O70200	Aif1	Allograft inflammatory factor 1 (AIF-1) (Ionized calcium-binding adapter molecule 1)	FALSE	FALSE	reviewed	5	16	High	3	4	3	Mouse	FALSE	8 v 6	0.0612301	0.61712	0.707935	14 samples	0.623593	0.0368727	0.710075	0.772578	6.02015	5.87529	6.40429	6.23266	6.18785	6.04439	6.12102	6.12928	6.2891	5.91886	6.2555	6.09592	6.2724	6.03562	6.02015	6.14771	6.63952	6.42626	6.63662	6.41109	6.2114	6.19377	6.55612	6.11478	6.32193	6.32012	6.54844	6.2854	79.1	86.4	121.6	104.8	121.3	103.8	90.4	89.2	114.7	84.5	97.5	97.4	114.2	95.1	64.9	70.9	99.7	86	99.5	85.1	74.1	73.2	94.1	69.3	80	79.9	93.6	78	64.9	58.7	84.7	75.2	72.9	66	69.6	70	78.2	60.5	76.4	68.4	77.3	65.6	1	1	1	1	1	1	1	1	1	1	1	1	1	1	High	High	High	High	High	High	High	High	High	High	High	High	High	High
Q05BZ0, Q9CRA5	Q9CRA5	Q9CRA5	Q9CRA5	Q9CRA5	Golph3	Golgi phosphoprotein 3 (Coat protein GPP34)	FALSE	FALSE	reviewed	5	29	High	7	10	6	Mouse	FALSE	8 v 6	0.0057661	0.905201	0.932922	14 samples	0.66452	-0.0167692	0.711204	0.773693	8.87836	8.69	8.67066	8.70563	8.4814	8.6575	8.74147	8.78005	8.52513	8.74315	9.00983	8.68159	8.62863	8.8802	8.87836	8.96087	8.90659	8.89996	8.92867	9.02514	8.83226	8.84329	8.79084	8.93723	9.07601	8.90659	8.90448	9.12928	96.3	102	98.2	97.8	99.7	106.6	93.3	94	90.6	100.3	110.4	98.2	98.1	114.6	470.6	498.3	479.9	477.7	487.3	521	455.8	459.3	442.9	490.2	539.7	479.9	479.2	560	470.6	413	407.5	417.5	357.4	403.8	428	439.6	368.4	428.5	515.5	410.6	395.8	471.2	4	4	4	4	4	4	4	4	4	4	4	4	4	4	High	High	High	High	High	High	High	High	High	High	High	High	High	High
E0CXW0, E0CY19, E0CYS3, E0CYU3, E0CZ08, E9Q4A0, Q9DCB4	Q9DCB4	Q9DCB4	Q9DCB4	Q9DCB4	Arpp21	cAMP-regulated phosphoprotein 21 (ARPP-21) (Regulator of calmodulin signaling) (Thymocyte cAMP-regulated phosphoprotein)	FALSE	FALSE	reviewed	5	5	High	4	4	4	Mouse	FALSE	8 v 6	0.023951	0.660019	0.743011	14 samples	0.527884	0.0195431	0.711451	0.773848	7.8189	7.75489	7.69905	7.67948	7.58646	7.65033	7.9847	7.86047	7.77808	7.66747	7.72451	7.55995	7.70113	7.70667	7.8189	8.02514	7.93487	7.87344	8.03342	8.01792	8.07575	7.92362	8.04385	7.86109	7.79051	7.78529	7.97728	7.95594	92	106.1	99.7	95.5	106.7	105.5	109.8	98.9	107.5	94.7	90.2	89.8	102.6	101.1	225.8	260.5	244.7	234.5	262	259.2	269.8	242.8	263.9	232.5	221.4	220.6	252	248.3	225.8	216	207.8	205	192.2	200.9	253.3	232.4	219.5	203.3	211.5	188.7	208.1	208.9	4	4	4	4	4	4	4	4	4	4	4	4	4	4	High	High	High	High	High	High	High	High	High	High	High	High	High	High
Q80W15	Q80W15	Q80W15	Q80W15	Q80W15	Igfbpl1	Insulin-like growth factor-binding protein-like 1 (IGFBP-related protein 10) (Insulin-like growth factor-binding-related protein 4) (IGFBP-rP4)	FALSE	FALSE	reviewed	3	14	High	4	4	4	Mouse	FALSE	8 v 6	0.0293183	0.716225	0.789985	14 samples	0.312606	0.031809	0.71201	0.774343	7.05094	6.75221	6.70736	6.6879	6.48382	6.81378	6.92362	6.91886	6.97269	6.79312	6.60585	6.92244	6.70183	6.51254	7.05094	7.02237	6.94369	6.88142	6.93074	7.1819	7.01346	6.98185	7.23936	6.98641	6.67243	7.1467	6.97842	6.76155	104.2	102.1	96.6	92.6	95.8	114	101.5	99.2	118.6	99.6	80.1	111.3	99	85.2	132.6	130	123.1	117.9	122	145.2	129.2	126.4	151.1	126.8	102	141.7	126.1	108.5	132.6	107.8	104.5	103.1	89.5	112.5	121.4	121	125.6	110.9	97.4	121.3	104.1	91.3	1	1	1	1	1	1	1	1	1	1	1	1	1	1	High	High	High	High	High	High	High	High	High	High	High	High	High	High
B1ASP0, Q7TPD6	Q7TPD6	Q7TPD6	Q7TPD6	Q7TPD6	Raver2	Ribonucleoprotein PTB-binding 2 (Protein raver-2)	FALSE	FALSE	reviewed	3	10	High	4	4	4	Mouse	FALSE	8 v 6	0.0303384	0.686724	0.765969	14 samples	0.108436	0.0303384	0.712134	0.774363	6.60288	6.17592	6.11061	6.3345	6.08321	6.17393	6.26491	6.46597	6.05094	6.40769	6.25927	6.04221	6.50144	6.32912	6.60288	6.44626	6.34696	6.52982	6.52982	6.54071	6.35579	6.52982	6.31651	6.6014	6.32553	6.26866	6.77742	6.57743	108.3	97.1	90.7	102.9	102.9	103.7	91.2	102.8	88.7	108.2	89.3	85.8	122.1	106.3	97.2	87.2	81.4	92.4	92.4	93.1	81.9	92.4	79.7	97.1	80.2	77.1	109.7	95.5	97.2	72.3	69.1	80.7	67.8	72.2	76.9	88.4	66.3	84.9	76.6	65.9	90.6	80.4	2	2	2	2	2	2	2	2	2	2	2	2	2	2	High	High	High	High	High	High	High	High	High	High	High	High	High	High
F2Z432, F8WGU6, P70425	P70425	P70425	P70425	P70425	Rit2	GTP-binding protein Rit2 (EC 3.6.5.2) (Ras-like protein expressed in neurons) (Ras-like without CAAX protein 2)	FALSE	FALSE	reviewed	5	14	High	3	5	3	Mouse	FALSE	8 v 6	-0.0180494	0.672482	0.753832	14 samples	0.508955	-0.015446	0.712245	0.77437	7.4271	7.16189	7.26585	7.20163	7.04002	6.94017	7.37678	7.33985	7.15785	7.15583	7.40854	7.20457	7.35138	7.12205	7.4271	7.43296	7.50224	7.39575	7.48704	7.30743	7.46761	7.40344	7.42375	7.3505	7.47411	7.42962	7.62717	7.37156	99.3	99.7	104.6	97.2	103.5	91.4	102.1	97.6	99	94.1	102.6	99.4	114	95.5	172.1	172.8	181.3	168.4	179.4	158.4	177	169.3	171.7	163.2	177.8	172.4	197.7	165.6	172.1	143.2	153.9	147.2	131.6	122.8	166.2	162	142.8	142.6	169.9	147.5	163.3	139.3	3	3	3	3	3	3	3	3	3	3	3	3	3	3	High	High	High	High	High	High	High	High	High	High	High	High	High	High
A0A0N4SWF7, Q923D5	Q923D5	Q923D5	Q923D5	Q923D5	Wbp11	WW domain-binding protein 11 (WBP-11) (Splicing factor that interacts with PQBP-1 and PP1)	FALSE	FALSE	reviewed	5	7	High	5	5	5	Mouse	FALSE	8 v 6	0.0239738	0.810201	0.862381	14 samples	0.725488	-0.0293529	0.712474	0.774469	8.12153	8.19229	8.04439	8.0045	8.04111	8.16742	7.99548	7.99209	7.95303	8.2293	8.34563	8.1267	8.13494	8.3837	8.12153	8.46312	8.28031	8.19918	8.48824	8.53489	8.0864	8.05528	8.21917	8.42333	8.41193	8.35182	8.41066	8.63263	85.7	108.6	95.7	90.4	110.5	114.1	83.6	81.9	91.7	105.6	104.8	100.5	104.7	122.1	278.5	352.9	310.9	293.9	359.1	370.9	271.8	266	298	343.3	340.6	326.7	340.3	396.9	278.5	292.5	264	256.8	263.4	287.5	255.2	254.6	247.8	300.1	325.3	279.5	281.1	334	5	5	5	5	5	5	5	5	5	5	5	5	5	5	High	High	High	High	High	High	High	High	High	High	High	High	High	High
Q8R2Z5	Q8R2Z5	Q8R2Z5	Q8R2Z5	Q8R2Z5	Vwa1	von Willebrand factor A domain-containing protein 1 (von Willebrand factor A domain-related protein)	FALSE	FALSE	reviewed	5	4	High	1	1	1	Mouse	FALSE	8 v 6	0.0336838	0.725545	0.795371	14 samples	0.550536	0.0321931	0.712545	0.774469	6.93192	6.62059	6.84674	6.67101	6.17193	6.74953	6.58346	6.73335	6.42626	6.73877	6.94486	6.93782	6.66534	6.61618	6.93192	6.89118	7.08321	6.86542	6.61912	7.1179	6.67384	6.79701	6.6907	6.9331	7.01123	7.16289	6.94134	6.86542	101.7	98.9	112.9	97.1	81.8	115.7	85.1	92.6	86.1	101.8	107.4	119.4	102.4	97.1	122.1	118.7	135.6	116.6	98.3	138.9	102.1	111.2	103.3	122.2	129	143.3	122.9	116.6	122.1	98.4	115.1	101.9	72.1	107.6	95.9	106.4	86	106.8	123.2	122.6	101.5	98.1	1	1	1	1	1	1	1	1	1	1	1	1	1	1	High	High	High	High	High	High	High	High	High	High	High	High	High	High
E0CXZ5, E9PYG9, F6TVP2, Q60710	Q60710	Q60710	Q60710	Q60710	Samhd1	Deoxynucleoside triphosphate triphosphohydrolase SAMHD1 (dNTPase) (EC 3.1.5.-) (Interferon-gamma-inducible protein Mg11) (SAM domain and HD domain-containing protein 1) (mSAMHD1)	FALSE	FALSE	reviewed	5	22	High	14	15	14	Mouse	FALSE	8 v 6	-0.0258039	0.487923	0.59535	14 samples	0.618072	-0.0136643	0.7128	0.774632	10.0743	9.8458	9.86929	9.89285	9.60844	9.66196	9.94222	10.0275	9.96188	9.88264	10.0843	9.99676	9.80478	9.70044	10.0743	10.1165	10.105	10.0871	10.0558	10.0294	10.033	10.0908	10.2276	10.0767	10.1505	10.2218	10.0806	9.94953	98.6	101.5	100.7	99.5	97.4	95.6	95.8	99.7	109.7	98.8	104	109.2	99	90.4	1078.1	1110.1	1101.3	1087.7	1064.4	1045.1	1047.7	1090.5	1199	1079.9	1136.6	1194.2	1082.8	988.8	1078.1	920.2	935.3	950.7	780.6	810.1	983.8	1043.7	997.3	944	1085.6	1021.7	894.4	832	9	9	9	9	9	9	9	9	9	9	9	9	9	9	High	High	High	High	High	High	High	High	High	High	High	High	High	High
D6RJM1, Q80V85	Q80V85	Q80V85	Q80V85	Q80V85	Trim62	E3 ubiquitin-protein ligase TRIM62 (EC 2.3.2.27) (Tripartite motif-containing protein 62)	FALSE	FALSE	reviewed	5	4	High	2	2	2	Mouse	FALSE	8 v 6	0.0271577	0.687653	0.766544	14 samples	0.108062	0.0271577	0.713086	0.77483	6.40599	6.26679	6.21529	6.42291	6.11894	6.0917	6.48704	6.26866	5.9331	6.45286	6.37504	6.29094	6.17193	6.42794	6.40599	6.53761	6.45121	6.61765	6.56682	6.45943	6.57743	6.33092	6.19771	6.64674	6.44128	6.5157	6.44791	6.67666	94	102.9	96.9	108.8	105	97.5	105.8	89.2	81.3	111	96.3	101.3	96.7	113.4	84.8	92.9	87.5	98.2	94.8	88	95.5	80.5	73.4	100.2	86.9	91.5	87.3	102.3	84.8	77	74.3	85.8	69.5	68.2	89.7	77.1	61.1	87.6	83	78.3	72.1	86.1	2	2	2	2	2	2	2	2	2	2	2	2	2	2	High	High	High	High	High	High	High	High	High	High	High	High	High	High
F7A7G1, F8WGA8, Q5SUF2	Q5SUF2	Q5SUF2	Q5SUF2	Q5SUF2	Luc7l3	Luc7-like protein 3 (Cisplatin resistance-associated-overexpressed protein)	FALSE	FALSE	reviewed	4	27	High	12	15	12	Mouse	FALSE	8 v 6	-0.000117496	0.998248	0.998517	14 samples	0.658228	0.0182507	0.714184	0.775881	10.6661	10.4697	10.4077	10.5533	10.1384	10.301	10.6581	10.7673	10.5019	10.545	10.3566	10.4166	10.4065	10.3214	10.6661	10.7405	10.6435	10.7476	10.5858	10.6685	10.7489	10.8305	10.7678	10.7391	10.4228	10.6417	10.6824	10.5705	99.1	104.4	97.6	104.9	93.8	99.3	105	111.1	106.4	104.3	83.7	97.5	100.3	92.8	1624.9	1710.8	1599.6	1719.3	1536.9	1627.6	1720.8	1821	1743.5	1709.2	1372.7	1597.6	1643.3	1520.7	1624.9	1418.1	1358.4	1502.7	1127.1	1261.6	1615.9	1742.9	1450.1	1494	1311.1	1366.8	1357.3	1279.5	11	11	11	11	11	11	11	11	11	11	11	11	11	11	High	High	High	High	High	High	High	High	High	High	High	High	High	High
Q6PHN7	Q6PHN7	Q6PHN7	Q6PHN7	Q6PHN7	Tmem164	Transmembrane protein 164	TRUE	FALSE	reviewed	2	5	High	1	1	1	Mouse	FALSE	8 v 6	0.0239872	0.736248	0.804703	14 samples	0.510597	0.0224664	0.714263	0.775881	4.72247	4.64962	4.7866	4.96347	4.41278	4.49185	4.86295	4.848	4.66676	4.50462	4.853	4.64962	4.66107	4.71699	4.72247	4.92125	5.02237	5.15785	4.85798	4.85798	4.9542	4.91169	4.93074	4.70044	4.91648	4.87283	4.94017	4.96809	87.4	100.5	107.8	118.5	96.2	96.3	102.9	99.9	101.2	86.3	100.3	97.2	101.7	103.8	26.4	30.3	32.5	35.7	29	29	31	30.1	30.5	26	30.2	29.3	30.7	31.3	26.4	25.1	27.6	31.2	21.3	22.5	29.1	28.8	25.4	22.7	28.9	25.1	25.3	26.3	1	1	1	1	1	1	1	1	1	1	1	1	1	1	High	High	High	High	High	High	High	High	High	High	High	High	High	High
Q9WUK2	Q9WUK2	Q9WUK2	Q9WUK2	Q9WUK2	Eif4h	Eukaryotic translation initiation factor 4H (eIF-4H) (Williams-Beuren syndrome chromosomal region 1 protein homolog)	FALSE	FALSE	reviewed	4	49	High	13	18	13	Mouse	FALSE	8 v 6	0.0341584	0.728331	0.797717	14 samples	0.565724	0.035736	0.714424	0.775942	9.42543	9.26749	9.15127	9.19648	9.2396	9.2503	9.47917	9.4818	9.64187	9.25668	9.03617	9.20579	9.18165	9.07468	9.42543	9.53819	9.38694	9.39081	9.68685	9.61783	9.57005	9.54496	9.90764	9.4508	9.1025	9.43087	9.45759	9.32373	95	102.7	92.5	92.7	113.9	108.6	105	103.2	132.7	96.7	75.9	95.4	97.1	88.5	687.6	743.5	669.5	671.3	824.2	785.7	760.1	747	960.5	699.8	549.7	690.2	703.1	640.8	687.6	616.3	568.6	586.7	604.5	609	713.7	715	798.9	611.7	525	590.5	580.7	539.2	7	7	7	7	7	7	7	7	7	7	7	7	7	7	High	High	High	High	High	High	High	High	High	High	High	High	High	High
Q2QI47	Q2QI47	Q2QI47	Q2QI47	Q2QI47	Ush2A	Usherin (Usher syndrome type IIa protein homolog) (Usher syndrome type-2A protein homolog)	TRUE	FALSE	reviewed	5	1	Medium	4	4	4	Mouse	FALSE	8 v 6	-0.0359248	0.708387	0.784108	14 samples	0.107416	-0.0359248	0.714737	0.776168	6.58646	6.24982	6.43796	6.30561	6.10852	6.56682	6.58045	6.39232	6.36107	6.68229	6.76553	6.66818	6.26679	6.1639	6.58646	6.52042	6.67384	6.49985	6.55459	6.9331	6.67101	6.4545	6.6279	6.87652	6.83162	6.8936	6.54381	6.41278	95.1	90.8	101.1	89.6	93.1	121	100.9	86.9	97.9	116.3	112.8	117.7	92.3	84.4	96.1	91.8	102.1	90.5	94	122.2	101.9	87.7	98.9	117.5	113.9	118.9	93.3	85.2	96.1	76.1	86.7	79.1	69	94.8	95.7	84	82.2	102.7	108.8	101.7	77	71.7	1	1	1	1	1	1	1	1	1	1	1	1	1	1	High	High	High	High	High	High	High	High	High	High	High	High	High	High
E0CX23, E0CXP6, E0CYZ5, E0CZ38, E0CZ61	E0CX23, E0CXP6, E0CYZ5, E0CZ38, E0CZ61	E0CX23	E0CXP6	E0CX23	Umad1	UMAP1-MVP12 associated (UMA) domain containing 1	FALSE	FALSE	unreviewed	1	14	High	1	1	1	Mouse	FALSE	8 v 6	0.0486431	0.809931	0.862218	14 samples	0.792679	0.0511333	0.715365	0.776683	5.39232	5.48543	4.98185	4.66676	5.3505	5.25927	5.52356	5.48543	5.77873	5.33628	4.74416	5.03122	4.86295	4.95884	5.39232	5.75756	5.21723	4.86295	5.79961	5.62644	5.61471	5.54844	6.04439	5.52982	4.8125	5.2555	5.1375	5.20945	95.8	123.4	84.8	66.3	127	112.7	111.7	106.8	150.6	105.3	64	87.1	80.2	84.3	42	54.1	37.2	29.1	55.7	49.4	49	46.8	66	46.2	28.1	38.2	35.2	37	42	44.8	31.6	25.4	40.8	38.3	46	44.8	54.9	40.4	26.8	32.7	29.1	31.1	1	1	1	1	1	1	1	1	1	1	1	1	1	1	High	High	High	High	High	High	High	High	High	High	High	High	High	High
Q9D0J8	Q9D0J8	Q9D0J8	Q9D0J8	Q9D0J8	Ptms	Parathymosin	FALSE	FALSE	reviewed	3	39	High	5	9	5	Mouse	FALSE	8 v 6	-0.00743305	0.901034	0.93018	14 samples	0.543719	-0.0183863	0.715421	0.776683	10.0153	9.9205	9.99336	10.0881	9.93899	9.95376	10.0827	10.0943	10.0176	10.1158	10.1601	10.0452	10.0678	9.94632	10.0153	10.1911	10.2292	10.2824	10.3863	10.3214	10.1736	10.1576	10.2834	10.3099	10.2263	10.2703	10.3437	10.1954	85.3	96.4	98.9	102.7	110.3	105.5	95.2	94.1	102.7	104.6	98.7	101.8	107.1	96.6	1034.9	1169	1200.3	1245.4	1338.4	1279.5	1154.9	1142.2	1246.3	1269.4	1197.9	1235	1299.5	1172.5	1034.9	969.1	1019.3	1088.5	981.6	991.7	1084.4	1093.2	1036.6	1109.6	1144.2	1056.6	1073.3	986.6	3	3	3	3	3	3	3	3	3	3	3	3	3	3	High	High	High	High	High	High	High	High	High	High	High	High	High	High
P39749, Q91Z50	Q91Z50	Q91Z50	Q91Z50	Q91Z50	Fen1	Flap endonuclease 1 (FEN-1) (EC 3.1.-.-) (Flap structure-specific endonuclease 1)	FALSE	FALSE	unreviewed	4	27	High	10	10	10	Mouse	FALSE	8 v 6	0.0140112	0.72874	0.798047	14 samples	0.106846	0.0140112	0.716193	0.777407	9.32755	9.22882	9.14287	9.32193	9.03947	9.14364	9.25503	9.35271	9.21018	9.31039	9.39318	9.2861	9.08667	9.19007	9.32755	9.49945	9.37873	9.51609	9.48684	9.51116	9.34585	9.41595	9.47594	9.50442	9.45923	9.51136	9.36238	9.43921	92.1	103.7	95.4	104.9	102.8	104.6	93.2	97.9	102	104.1	100.9	104.6	94.3	99.5	642.5	723.8	665.7	732.2	717.5	729.7	650.7	683.1	712.1	726.3	703.9	729.8	658.2	694.2	642.5	600	565.3	640	526.2	565.6	611	653.8	592.3	634.9	672.4	624.3	543.7	584.1	7	7	7	7	7	7	7	7	7	7	7	7	7	7	High	High	High	High	High	High	High	High	High	High	High	High	High	High
D3YZZ4, F6VXN4, Q9EQN3	D3YZZ4, F6VXN4, Q9EQN3	Q9EQN3	F6VXN4	Q9EQN3	Tsc22d4	TSC22 domain family protein 4 (TSC22-related-inducible leucine zipper protein 2)	FALSE	TRUE	reviewed	5	9	High	3	5	1	Mouse	FALSE	8 v 6	0.0330953	0.709063	0.784621	14 samples	0.10656	0.0330953	0.716923	0.778047	5.74147	5.45286	5.48864	5.3147	5.50144	5.25172	5.86542	5.41954	5.48543	5.24413	5.61176	5.61471	5.27426	5.46923	5.74147	5.7252	5.7252	5.50779	5.9472	5.61765	5.9542	5.48543	5.75221	5.43962	5.67807	5.84046	5.55152	5.71973	102.9	101.7	101.7	87.5	118.8	94.5	119.3	86.1	103.7	83.5	98.5	110.2	90.2	101.3	53.5	52.9	52.9	45.5	61.7	49.1	62	44.8	53.9	43.4	51.2	57.3	46.9	52.7	53.5	43.8	44.9	39.8	45.3	38.1	58.3	42.8	44.8	37.9	48.9	49	38.7	44.3	1	1	1	1	1	1	1	1	1	1	1	1	1	1	High	High	High	High	High	High	High	High	High	High	High	High	High	High
E9Q8J9, O54929	E9Q8J9, O54929	O54929	O54929	O54929	Wsb2	WD repeat and SOCS box-containing protein 2 (WSB-2) (SOCS box-containing WD protein SWiP-2)	FALSE	FALSE	reviewed	2	11	High	4	4	4	Mouse	FALSE	8 v 6	-0.0655524	0.39109	0.505257	14 samples	0.762408	-0.0214819	0.716993	0.778047	7.45204	7.13237	7.30743	7.2317	6.75622	6.93192	7.65392	7.37417	7.32012	7.23936	7.3345	7.19967	7.11582	6.96	7.45204	7.40344	7.54303	7.42626	7.20359	7.29921	7.74483	7.43713	7.58571	7.43379	7.40088	7.42459	7.39146	7.20945	101.4	98	108	99.6	85.4	91.2	124.2	100.4	111.3	100.1	97.9	99.5	97.2	85.7	175.1	169.3	186.5	172	147.4	157.5	214.5	173.3	192.1	172.9	169	171.8	167.9	148	175.1	140.3	158.4	150.3	108.1	122.1	201.4	165.9	159.8	151.1	161.4	147	138.7	124.5	1	1	1	1	1	1	1	1	1	1	1	1	1	1	High	High	High	High	High	High	High	High	High	High	High	High	High	High
Q9CR13	Q9CR13	Q9CR13	Q9CR13	Q9CR13	Fmc1	Protein FMC1 homolog (Formation of mitochondrial complex V assembly factor 1)	FALSE	FALSE	reviewed	3	13	High	1	1	1	Mouse	FALSE	8 v 6	-0.0337702	0.678583	0.759208	14 samples	0.492768	-0.0260584	0.717134	0.778086	5.44626	5.4363	5.06178	5.07039	4.848	4.94953	5.45286	5.30743	5.27053	5.0917	5.39575	5.2211	4.98185	5.2211	5.44626	5.70598	5.30012	5.26303	5.29646	5.3147	5.54226	5.37156	5.53605	5.2854	5.46271	5.44626	5.2555	5.47249	102.4	122.5	92.5	90.2	92.3	93.5	109.5	97.2	108.9	91.5	103.5	102.3	89.7	104.2	43.6	52.2	39.4	38.4	39.3	39.8	46.6	41.4	46.4	39	44.1	43.6	38.2	44.4	43.6	43.3	33.4	33.6	28.8	30.9	43.8	39.6	38.6	34.1	42.1	37.3	31.6	37.3	1	1	1	1	1	1	1	1	1	1	1	1	1	1	High	High	High	High	High	High	High	High	High	High	High	High	High	High
F6RUH9, F7CF88, Q5BL07	Q5BL07	Q5BL07	Q5BL07	Q5BL07	Pex1	Peroxisomal ATPase PEX1 (EC 3.6.4.-) (Peroxin-1) (Peroxisome biogenesis factor 1)	FALSE	FALSE	reviewed	5	7	High	8	8	8	Mouse	FALSE	8 v 6	-0.0170612	0.680259	0.760821	14 samples	0.394682	-0.0148007	0.71795	0.778857	8.44956	8.34296	8.21626	8.21335	8.03012	8.15178	8.34341	8.48985	8.24413	8.44087	8.50581	8.24888	8.15228	8.17393	8.44956	8.61397	8.45204	8.40769	8.47735	8.51964	8.43421	8.55305	8.51017	8.63517	8.57175	8.47411	8.42836	8.42333	96.7	108.4	96.9	93.9	98.6	101.5	95.7	103.9	100.8	110	105.2	98.3	95.3	94.9	349.6	391.8	350.2	339.6	356.4	367	345.9	375.6	364.6	397.6	380.5	355.6	344.5	343.3	349.6	324.7	297.4	296.8	261.4	284.4	324.8	359.5	303.2	347.5	363.5	304.2	284.5	288.8	3	3	3	3	3	3	3	3	3	3	3	3	3	3	High	High	High	High	High	High	High	High	High	High	High	High	High	High
Q8R179	Q8R179	Q8R179	Q8R179	Q8R179	Kbtbd4	Kelch repeat and BTB domain-containing protein 4 (BTB and kelch domain-containing protein 4)	FALSE	FALSE	reviewed	2	3	High	1	1	1	Mouse	FALSE	8 v 6	-0.0304976	0.704947	0.781234	14 samples	0.106068	-0.0304976	0.718181	0.778994	6.35931	5.82528	5.83794	6.04876	5.59395	5.8679	6.17991	6.25927	6.03782	5.90207	6.35755	6.05311	5.73606	5.6865	6.35931	6.09592	6.07468	6.24222	6.04221	6.23649	6.2724	6.32373	6.30378	6.09592	6.42459	6.27798	6.01123	5.93546	111.7	93.1	91.7	103	89.7	102.6	105.1	109	107.5	93.1	116.9	105.6	87.7	83.3	82.1	68.4	67.4	75.7	65.9	75.4	77.3	80.1	79	68.4	85.9	77.6	64.5	61.2	82.1	56.7	57.2	66.2	48.3	58.4	72.5	76.6	65.7	59.8	82	66.4	53.3	51.5	1	1	1	1	1	1	1	1	1	1	1	1	1	1	High	High	High	High	High	High	High	High	High	High	High	High	High	High
D3YYE1, D3Z7M9, F6UFG6, O35381, Q64G17	O35381	O35381	O35381	O35381	Anp32a	Acidic leucine-rich nuclear phosphoprotein 32 family member A (Acidic nuclear phosphoprotein pp32) (Leucine-rich acidic nuclear protein) (LANP) (Potent heat-stable protein phosphatase 2A inhibitor I1PP2A)	FALSE	FALSE	reviewed	5	38	High	12	22	10	Mouse	FALSE	8 v 6	0.00330909	0.960616	0.972836	14 samples	0.62243	-0.0206705	0.718457	0.779094	11.2953	11.1924	11.0767	11.1417	11.0908	11.242	11.2372	11.1616	11.1469	11.3161	11.3452	11.3312	11.1737	11.2374	11.2953	11.463	11.3125	11.3359	11.5381	11.6095	11.3279	11.2249	11.4127	11.5101	11.4114	11.5563	11.4496	11.4865	91.2	102.5	92.3	93.8	107.9	113.4	93.3	86.9	99	105.9	98.9	109.3	101.5	104.1	2513.2	2823	2543.4	2585	2973.8	3124.8	2570.7	2393.5	2726.2	2916.7	2723.8	3011.5	2796.9	2869.4	2513.2	2340.1	2159.9	2259.3	2181	2422.1	2413.9	2290.8	2267.5	2549.6	2601.7	2576.5	2310.1	2414.4	9	9	9	9	9	9	9	9	9	9	9	9	9	9	High	High	High	High	High	High	High	High	High	High	High	High	High	High
A0A338P6Z3, Q640N2	Q640N2	Q640N2	Q640N2	Q640N2	Arl13b	ADP-ribosylation factor-like protein 13B (ADP-ribosylation factor-like protein 2-like 1) (ARL2-like protein 1) (Protein hennin)	FALSE	FALSE	reviewed	5	10	High	4	4	4	Mouse	FALSE	8 v 6	-0.00826607	0.817777	0.868449	14 samples	0.624949	-0.0109942	0.718562	0.779094	7.77215	7.5345	7.39917	7.4814	7.34873	7.35403	7.57592	7.66391	7.52199	7.63009	7.70252	7.45779	7.41616	7.54381	7.77215	7.80542	7.63517	7.67525	7.79636	7.72178	7.66676	7.72724	7.78725	7.824	7.76818	7.68299	7.69209	7.79246	102.2	104.6	93	95.6	104	98.7	95	99.1	103.3	106	102	96.1	96.7	103.7	218.6	223.7	198.8	204.4	222.3	211.1	203.2	211.9	220.9	226.6	218	205.5	206.8	221.7	218.6	185.4	168.8	178.7	163	163.6	190.8	202.8	183.8	198.1	208.3	175.8	170.8	186.6	3	3	3	3	3	3	3	3	3	3	3	3	3	3	High	High	High	High	High	High	High	High	High	High	High	High	High	High
Q64261	Q64261	Q64261	Q64261	Q64261	Cdk6	Cyclin-dependent kinase 6 (EC 2.7.11.22) (CR2 protein kinase) (CRK2) (Cell division protein kinase 6) (Serine/threonine-protein kinase PLSTIRE)	FALSE	FALSE	reviewed	5	7	High	2	2	1	Mouse	FALSE	8 v 6	-0.0260723	0.720516	0.792892	14 samples	0.40393	-0.0260373	0.718589	0.779094	6.66249	6.30925	6.63517	6.57289	6.16993	6.50144	6.74012	6.63227	6.65678	6.33092	6.70183	6.67384	6.50144	6.36457	6.66249	6.57894	6.8716	6.76818	6.61765	6.86913	6.83162	6.69488	6.92244	6.52513	6.76818	6.89966	6.77742	6.61324	94.2	89	108.9	101.4	91.4	108.7	105.9	96.4	112.8	85.7	101.4	111.1	102.1	91.1	101.3	95.6	117.1	109	98.2	116.9	113.9	103.6	121.3	92.1	109	119.4	109.7	97.9	101.3	79.3	99.4	95.2	72	90.6	106.9	99.2	100.9	80.5	104.1	102.1	90.6	82.4	1	1	1	1	1	1	1	1	1	1	1	1	1	1	High	High	High	High	High	High	High	High	High	High	High	High	High	High
Q8CJ40	Q8CJ40	Q8CJ40	Q8CJ40	Q8CJ40	Crocc	Rootletin (Ciliary rootlet coiled-coil protein)	FALSE	FALSE	reviewed	5	5	High	8	8	8	Mouse	FALSE	8 v 6	0.0255215	0.714492	0.78886	14 samples	0.105761	0.0255215	0.718967	0.779389	8.07414	8.00056	7.91289	7.82591	7.85425	7.67525	7.98299	8.15381	7.85985	7.73064	8.06609	7.81506	8.09908	7.80284	8.07414	8.271	8.14873	8.02015	8.30195	8.04275	8.07414	8.21723	8.12516	7.92481	8.13237	8.04002	8.37504	8.05202	95.9	110	101.1	92.4	112.4	93.9	96	106	99.4	86.5	99.9	93.7	118.2	94.5	269.5	308.9	283.8	259.6	315.6	263.7	269.5	297.6	279.2	243	280.6	263.2	332	265.4	269.5	256.1	241	226.9	231.4	204.4	253	284.8	232.3	212.4	268	225.2	274.2	223.3	4	4	4	4	4	4	4	4	4	4	4	4	4	4	High	High	High	High	High	High	High	High	High	High	High	High	High	High
Q9WV89	Q9WV89	Q9WV89	Q9WV89	Q9WV89	Stxbp4	Syntaxin-binding protein 4 (Syntaxin 4-interacting protein) (STX4-interacting protein) (Synip)	FALSE	TRUE	reviewed	5	4	High	2	2	2	Mouse	FALSE	8 v 6	0.0402106	0.748093	0.813346	14 samples	0.105695	0.0402106	0.719137	0.77946	5.62936	4.94953	4.81762	5.20555	4.97269	4.51728	5.16993	5.08746	5.17792	4.91648	5.01792	4.88753	5.05745	5.07895	5.62936	5.2211	5.05311	5.39917	5.41954	4.88264	5.25927	5.14975	5.44294	5.10852	5.08321	5.1127	5.33628	5.32553	129.3	97.5	86.9	110.4	111.8	77.2	100.3	92.8	113.8	90.3	88.6	90.5	105.6	104.9	49.5	37.3	33.2	42.2	42.8	29.5	38.3	35.5	43.5	34.5	33.9	34.6	40.4	40.1	49.5	30.9	28.2	36.9	31.4	22.9	36	34	36.2	30.2	32.4	29.6	33.3	33.8	1	1	1	1	1	1	1	1	1	1	1	1	1	1	High	High	High	High	High	High	High	High	High	High	High	High	High	High
A0A1L1SQJ5, A0A1L1SS58, A0A1L1SS70, Q9D8S4	Q9D8S4	Q9D8S4	Q9D8S4	Q9D8S4	Rexo2	Oligoribonuclease, mitochondrial (EC 3.1.15.-) (RNA exonuclease 2 homolog) (Small fragment nuclease)	FALSE	FALSE	reviewed	5	31	High	7	10	7	Mouse	FALSE	8 v 6	0.00967367	0.693617	0.770871	14 samples	0.105606	0.00967367	0.719365	0.779593	9.88004	9.65356	9.66747	9.7151	9.40727	9.49045	9.81746	9.77165	9.58721	9.74937	9.86186	9.7151	9.50997	9.5859	9.88004	9.92422	9.90328	9.90929	9.85471	9.85814	9.90824	9.83495	9.853	9.94354	9.92807	9.94017	9.78594	9.83495	99.8	102.9	101.4	101.8	98	98.3	101.7	96.7	97.9	104.2	103.1	104	93.5	96.7	942.3	971.6	957.6	961.6	925.9	928.1	960.9	913.3	924.8	984.7	974.2	982.4	882.8	913.3	942.3	805.4	813.2	840.5	679	719.3	902.3	874.1	769.2	860.7	930.5	840.5	729.1	768.5	4	4	4	4	4	4	4	4	4	4	4	4	4	4	High	High	High	High	High	High	High	High	High	High	High	High	High	High
Q9DCN1	Q9DCN1	Q9DCN1	Q9DCN1	Q9DCN1	Nudt12	NAD-capped RNA hydrolase NUDT12 (DeNADding enzyme NUDT12) (EC 3.6.1.-) (NADH pyrophosphatase NUDT12) (EC 3.6.1.22) (Nucleoside diphosphate-linked moiety X motif 12) (Nudix motif 12)	FALSE	FALSE	reviewed	5	17	High	7	7	7	Mouse	FALSE	8 v 6	0.0186893	0.723005	0.793896	14 samples	0.105493	0.0186893	0.719655	0.779793	7.88387	7.67948	7.73064	7.6886	7.66107	7.46352	7.79051	7.79636	7.48301	7.85985	7.92778	7.71012	7.65177	7.69766	7.88387	7.9507	7.96636	7.88264	8.10852	7.83099	7.88142	7.85985	7.74886	8.0542	7.99435	7.93487	7.92719	7.9472	96.9	101.5	102.6	96.8	113.2	93.4	96.7	95.3	88.3	109	104.6	100.4	99.9	101.2	236.2	247.4	250.1	236	276	227.7	235.8	232.3	215.1	265.8	255	244.7	243.4	246.8	236.2	205	212.4	206.3	202.4	176.5	221.4	222.3	178.9	232.3	243.5	209.4	201.1	207.6	4	4	4	4	4	4	4	4	4	4	4	4	4	4	High	High	High	High	High	High	High	High	High	High	High	High	High	High
D3Z100, E9PYD1, F6S0H0, F6ZXW2	E9PYD1	E9PYD1	E9PYD1	E9PYD1	Fam98c	Family with sequence similarity 98, member C	FALSE	FALSE	unreviewed	1	9	High	3	3	3	Mouse	FALSE	8 v 6	0.0246633	0.749834	0.814401	14 samples	0.105182	0.0246633	0.72045	0.78043	6.56834	5.82528	5.93074	6.05961	5.81506	6.01346	5.99095	6.24982	6.05311	6.1127	6.21529	5.98413	6.02015	6.05094	6.56834	6.09592	6.16591	6.25361	6.26303	6.38198	6.08321	6.31288	6.31832	6.30561	6.2817	6.20945	6.29646	6.30012	122.3	88.1	92.5	98.2	98.9	107.4	87.3	102.4	102.8	101.9	100.1	95.4	101.2	101.5	94.9	68.4	71.8	76.3	76.8	83.4	67.8	79.5	79.8	79.1	77.8	74	78.6	78.8	94.9	56.7	61	66.7	56.3	64.6	63.6	76.1	66.4	69.2	74.3	63.3	64.9	66.3	1	1	1	1	1	1	1	1	1	1	1	1	1	1	High	High	High	High	High	High	High	High	High	High	High	High	High	High
F6VQ19, Q3UMG5	F6VQ19, Q3UMG5	Q3UMG5	F6VQ19	Q3UMG5	Lrch2	Leucine-rich repeat and calponin homology domain-containing protein 2	FALSE	FALSE	reviewed	3	22	High	14	15	6	Mouse	FALSE	8 v 6	-0.0348818	0.54554	0.646476	14 samples	0.903687	0.0106875	0.720563	0.78043	9.77775	9.44128	9.42626	9.52121	9.1192	9.1955	9.62662	9.75672	9.51708	9.62717	9.5519	9.50224	9.39275	9.20359	9.77775	9.71201	9.66213	9.71545	9.56643	9.56301	9.71751	9.82002	9.78283	9.8213	9.61802	9.72724	9.66853	9.45265	106.3	101.6	98.1	101.8	91.8	91.6	101.9	109.5	106.7	109.5	95.2	102.6	98.5	84.9	877.8	838.7	810.2	840.7	758.2	756.4	841.9	903.9	880.9	904.7	785.8	847.6	813.8	700.7	877.8	695.2	688	734.8	556.1	586.3	790.5	865.1	732.7	790.8	750.6	725.2	672.2	589.6	9	9	9	9	9	9	9	9	9	9	9	9	9	9	High	High	High	High	High	High	High	High	High	High	High	High	High	High
Q91Z96	Q91Z96	Q91Z96	Q91Z96	Q91Z96	Bmp2k	BMP-2-inducible protein kinase (BIKe) (EC 2.7.11.1)	FALSE	FALSE	reviewed	5	4	High	5	6	2	Mouse	FALSE	8 v 6	0.0198795	0.721982	0.793609	14 samples	0.568037	0.0178506	0.720716	0.78043	7.17193	6.77083	6.64818	6.71836	6.60288	6.58796	6.77215	6.91049	6.74953	6.89845	6.82655	6.67243	6.74281	6.85798	7.17193	7.04111	6.88509	6.91289	7.04985	6.95536	6.86295	6.97384	7.01569	7.09276	6.89239	6.89845	7.01903	7.10748	113.1	103.3	92.7	94.5	103.9	97.4	91.3	98.6	101.5	107	93.2	93.5	101.7	108.1	144.2	131.7	118.2	120.5	132.5	124.1	116.4	125.7	129.4	136.5	118.8	119.3	129.7	137.9	144.2	109.2	100.3	105.3	97.2	96.2	109.3	120.3	107.6	119.3	113.5	102	107.1	116	2	2	2	2	2	2	2	2	2	2	2	2	2	2	High	High	High	High	High	High	High	High	High	High	High	High	High	High
P70441	P70441	P70441	P70441	P70441	Nherf1	Na(+)/H(+) exchange regulatory cofactor NHE-RF1 (NHERF-1) (Ezrin-radixin-moesin-binding phosphoprotein 50) (EBP50) (Regulatory cofactor of Na(+)/H(+) exchanger) (Sodium-hydrogen exchanger regulatory factor 1) (Solute carrier family 9 isoform A3 regulatory factor 1)	FALSE	FALSE	reviewed	5	50	High	20	30	20	Mouse	FALSE	8 v 6	0.0164613	0.804203	0.857305	14 samples	0.764246	-0.0158653	0.720719	0.78043	11.4772	11.29	11.2521	11.342	11.3967	11.3174	11.4633	11.3999	11.4275	11.4415	11.464	11.3156	11.2912	11.423	11.4772	11.5606	11.4879	11.5363	11.844	11.6849	11.5541	11.4631	11.6933	11.6356	11.5302	11.5407	11.5671	11.6721	92.3	97.8	93	96.2	119	106.6	97.4	91.4	107.2	103	95.8	96.5	98.2	105.7	2850.8	3020.6	2872.2	2970.1	3676.2	3292.3	3006.9	2823.2	3311.6	3181.8	2957.6	2979.1	3034.1	3263.3	2850.8	2503.9	2439.1	2595.8	2696.1	2551.9	2823.5	2702.1	2754.4	2781.3	2825	2548.8	2506	2745.8	16	16	16	16	16	16	16	16	16	16	16	16	16	16	High	High	High	High	High	High	High	High	High	High	High	High	High	High
A0A286YDV6, Q8R4H9	Q8R4H9	Q8R4H9	Q8R4H9	Q8R4H9	Slc30a5	Proton-coupled zinc antiporter SLC30A5 (Solute carrier family 30 member 5) (Zinc transporter 5) (ZnT-5)	TRUE	FALSE	reviewed	5	2	High	2	2	2	Mouse	FALSE	8 v 6	-0.0282535	0.716412	0.789985	14 samples	0.105057	-0.0282535	0.72077	0.78043	7.62936	7.11894	7.06393	7.16289	6.88264	7.18785	7.32373	7.24413	6.94953	7.42794	7.45204	7.27519	7.13443	7.40429	7.62936	7.38974	7.30012	7.35755	7.33002	7.55536	7.41447	7.30743	7.21529	7.62132	7.51806	7.50064	7.41109	7.65392	113.3	95.9	90.2	93.9	92	107.7	97.6	90.6	85	112.7	104.9	103.6	97.4	115.2	198	167.7	157.6	164	160.9	188.1	170.6	158.4	148.6	196.9	183.3	181.1	170.2	201.4	198	139	133.8	143.3	118	145.8	160.2	151.6	123.6	172.2	175.1	154.9	140.5	169.4	2	2	2	2	2	2	2	2	2	2	2	2	2	2	High	High	High	High	High	High	High	High	High	High	High	High	High	High
D3Z6W0, Q62160	D3Z6W0, Q62160	Q62160	D3Z6W0	Q62160	Arhgdig	Rho GDP-dissociation inhibitor 3 (Rho GDI 3) (Rho-GDI gamma) (Rho-GDI2)	FALSE	FALSE	reviewed	4	8	High	1	1	1	Mouse	FALSE	8 v 6	0.00451243	0.959433	0.972303	14 samples	0.57246	0.0275031	0.720945	0.780505	5.50462	5.50462	5.32912	5.75221	5.01792	5.22882	5.61471	5.65249	5.34696	5.60881	5.54535	5.47249	5.2555	5.16993	5.50462	5.77347	5.56377	5.94486	5.46597	5.59395	5.70598	5.71699	5.61176	5.80219	5.60881	5.69766	5.52982	5.41954	90.7	109.3	94.5	123.1	88.3	96.5	104.3	105	97.7	111.5	97.6	103.8	92.4	85.4	45.4	54.7	47.3	61.6	44.2	48.3	52.2	52.6	48.9	55.8	48.8	51.9	46.2	42.8	45.4	45.4	40.2	53.9	32.4	37.5	49	50.3	40.7	48.8	46.7	44.4	38.2	36	1	1	1	1	1	1	1	1	1	1	1	1	1	1	High	High	High	High	High	High	High	High	High	High	High	High	High	High
A0A1W2P7K5, P62320	P62320	P62320	P62320	P62320	Snrpd3	Small nuclear ribonucleoprotein Sm D3 (Sm-D3) (snRNP core protein D3)	FALSE	FALSE	reviewed	5	52	High	5	6	5	Mouse	FALSE	8 v 6	-0.0375046	0.748574	0.813629	14 samples	0.104785	-0.0375046	0.721466	0.780956	8.69766	7.79246	7.80607	7.90509	7.6532	7.75622	7.90207	8.07146	7.87713	8.06016	8.20897	8.10696	8.13083	8.01402	8.69766	8.0634	8.04166	8.09961	8.10066	8.1236	7.99266	8.13494	8.14313	8.25456	8.27519	8.33181	8.40684	8.26303	139.2	89.7	88.3	91.9	92	93.5	85.4	94.2	94.8	102.4	103.8	108	113.8	103	415.2	267.5	263.5	274.3	274.5	278.9	254.7	281.1	282.7	305.4	309.8	322.2	339.4	307.2	415.2	221.7	223.8	239.7	201.3	216.2	239.2	269	235.1	266.9	295.9	275.7	280.3	258.5	5	5	5	5	5	5	5	5	5	5	5	5	5	5	High	High	High	High	High	High	High	High	High	High	High	High	High	High
P58802, Q5SPX8	Q5SPX8	Q5SPX8	Q5SPX8	Q5SPX8	Tbc1d10a	TBC1 domain family, member 10a	FALSE	FALSE	unreviewed	1	16	High	8	8	8	Mouse	FALSE	8 v 6	0.0120236	0.74243	0.809447	14 samples	0.213738	0.0127318	0.722332	0.781778	8.0045	7.88203	7.84862	7.91946	7.51964	7.6851	8.03617	7.93428	7.70183	7.92422	7.96809	7.82082	7.83479	7.75355	8.0045	8.15279	8.08428	8.11374	7.96694	8.05311	8.12722	7.99718	7.96751	8.11842	8.03397	8.04603	8.11114	8.00282	96.4	106.9	101.9	104	93.9	99.7	105	96	94	104.4	98.4	99.2	103.8	96.3	256.8	284.6	271.4	277	250.2	265.6	279.6	255.5	250.3	277.9	262.1	264.3	276.5	256.5	256.8	235.9	230.5	242.1	183.5	205.8	262.5	244.6	208.2	242.9	250.4	226.1	228.3	215.8	3	3	3	3	3	3	3	3	3	3	3	3	3	3	High	High	High	High	High	High	High	High	High	High	High	High	High	High
A0A0N4SUN4, Q80Y56	Q80Y56	Q80Y56	Q80Y56	Q80Y56	Rbsn	Rabenosyn-5 (FYVE finger-containing Rab5 effector protein rabenosyn-5) (RAB effector RBSN) (Zinc finger FYVE domain-containing protein 20)	FALSE	FALSE	reviewed	4	21	High	15	15	15	Mouse	FALSE	8 v 6	-0.0230933	0.536058	0.637894	14 samples	0.561096	-0.0129604	0.722581	0.781934	9.77545	9.44481	9.62863	9.63227	9.29646	9.37829	9.78431	9.81938	9.6359	9.58778	9.67119	9.56205	9.49825	9.4248	9.77545	9.71545	9.8645	9.82655	9.74382	9.74584	9.87513	9.88264	9.90162	9.78185	9.73725	9.78709	9.77413	9.67384	98.8	94.8	105.1	102.3	96.6	96.8	105.8	106.4	107.8	99.2	96.2	99.6	98.7	92.1	876.4	840.7	932.2	908	857.4	858.6	939.1	944	956.5	880.3	853.5	883.5	875.6	816.8	876.4	696.9	791.6	793.6	628.8	665.5	881.8	903.5	795.6	769.5	815.3	755.9	723.2	687.3	7	7	7	7	7	7	7	7	7	7	7	7	7	7	High	High	High	High	High	High	High	High	High	High	High	High	High	High
B1AWE0, Q6PFA2	B1AWE0, Q6PFA2	B1AWE0	Q6PFA2	B1AWE0	Clta	Clathrin light chain	FALSE	FALSE	unreviewed	2	41	High	10	19	1	Mouse	FALSE	8 v 6	-0.0212841	0.754768	0.818919	14 samples	0.379903	-0.0231797	0.722753	0.782005	6.2891	6.24603	6.38024	6.16792	6.1416	6.16591	6.42962	6.36457	6.19967	6.27984	6.39746	6.37504	6.45121	6.11894	6.2891	6.51728	6.61618	6.36282	6.58796	6.53294	6.52042	6.42794	6.46597	6.47411	6.46271	6.59991	6.72792	6.36632	86.4	101.1	108.3	90.9	106.2	102.3	101.4	95	97.6	98.1	97.4	107.2	117	91.1	78.2	91.6	98.1	82.3	96.2	92.6	91.8	86.1	88.4	88.9	88.2	97	106	82.5	78.2	75.9	83.3	71.9	70.6	71.8	86.2	82.4	73.5	77.7	84.3	83	87.5	69.5	1	1	1	1	1	1	1	1	1	1	1	1	1	1	High	High	High	High	High	High	High	High	High	High	High	High	High	High
P62311	P62311	P62311	P62311	P62311	Lsm3	U6 snRNA-associated Sm-like protein LSm3	FALSE	FALSE	reviewed	3	8	Medium	1	1	1	Mouse	FALSE	8 v 6	0.0068198	0.937905	0.957168	14 samples	0.655549	0.0224629	0.723367	0.782556	5.79442	5.46271	4.99548	5.35403	5.04002	5.18982	5.46923	5.47897	5.38543	5.40599	5.41278	5.27426	5.30743	5.25172	5.79442	5.73335	5.23266	5.54844	5.48864	5.55766	5.56071	5.54226	5.65249	5.59991	5.47897	5.49825	5.58496	5.50144	117.7	112.7	79.6	99.1	95.2	99.9	100	98.7	106.6	102.7	94.5	95.9	101.6	96	55.5	53.2	37.6	46.8	44.9	47.1	47.2	46.6	50.3	48.5	44.6	45.2	48	45.3	55.5	44.1	31.9	40.9	32.9	36.5	44.3	44.6	41.8	42.4	42.6	38.7	39.6	38.1	1	1	1	1	1	1	1	1	1	1	1	1	1	1	High	High	High	High	High	High	High	High	High	High	High	High	High	High
Q9JJA9	Q9JJA9	Q9JJA9	Q9JJA9	Q9JJA9	Tamalin	General receptor for phosphoinositides 1-associated scaffold protein (GRP1-associated scaffold protein)	FALSE	TRUE	reviewed	5	15	High	3	3	3	Mouse	FALSE	8 v 6	0.0471048	0.72109	0.793186	14 samples	0.103716	0.0471048	0.724206	0.783348	5.29646	5.32193	5.14568	4.9542	5.27426	5.3147	5.53605	4.94486	4.98641	5.26679	5.69209	4.97728	5.3147	5.23266	5.29646	5.59395	5.37851	5.14975	5.71973	5.68089	5.62644	5.00899	5.25172	5.46271	5.75756	5.20163	5.59096	5.4822	89.2	109.7	94.6	80.6	119.8	116.5	112.2	73.2	86.5	100.1	122.8	83.7	109.6	101.6	39.3	48.3	41.6	35.5	52.7	51.3	49.4	32.2	38.1	44.1	54.1	36.8	48.2	44.7	39.3	40	35.4	31	38.7	39.8	46.4	30.8	31.7	38.5	51.7	31.5	39.8	37.6	2	2	2	2	2	2	2	2	2	2	2	2	2	2	High	High	High	High	High	High	High	High	High	High	High	High	High	High
E9Q7F8, F8WH96, Q9CPS6	Q9CPS6	Q9CPS6	Q9CPS6	Q9CPS6	Hint3	Adenosine 5'-monophosphoramidase HINT3 (EC 3.9.1.-) (HINT-4) (Histidine triad nucleotide-binding protein 3) (HINT-3)	FALSE	FALSE	reviewed	4	54	High	7	9	7	Mouse	FALSE	8 v 6	0.0123011	0.76899	0.830681	14 samples	0.465215	0.015147	0.724456	0.783504	9.27589	9.1533	9.06717	9.08746	8.87283	8.88387	9.20482	9.37895	9.10224	9.03727	9.0864	9.12205	8.94953	9.06474	9.27589	9.42396	9.3031	9.28193	9.32012	9.25125	9.29577	9.44232	9.36807	9.23146	9.15254	9.34696	9.22545	9.31402	98.1	108.6	99.9	98.5	101.1	96.4	99.4	110	104.5	95.1	90	103	94.7	100.7	619.9	686.9	631.7	622.5	639.2	609.4	628.5	695.7	660.8	601.1	569.1	651.2	598.6	636.5	619.9	569.4	536.4	544	468.8	472.4	590.1	665.8	549.6	525.4	543.6	557.2	494.4	535.5	4	4	4	4	4	4	4	4	4	4	4	4	4	4	High	High	High	High	High	High	High	High	High	High	High	High	High	High
A0A2R8VHZ2, A0A2R8W6X1, G3X8Q6, O08672	G3X8Q6	G3X8Q6	G3X8Q6	G3X8Q6	Kifc2	Kinesin-like protein	FALSE	FALSE	unreviewed	2	8	High	5	5	5	Mouse	FALSE	8 v 6	0.0425667	0.427474	0.540197	14 samples	0.723466	0.0152225	0.72525	0.784169	7.56453	7.35403	7.40769	7.52748	7.37851	7.28633	7.43212	7.56148	7.27519	7.507	7.51175	7.35667	7.37069	7.59021	7.56453	7.62425	7.64313	7.72178	7.82528	7.6532	7.52278	7.62498	7.54148	7.70113	7.57818	7.5812	7.64674	7.8392	94.2	98.2	99.5	105.1	112.9	100.2	91.5	98.2	92.7	103.6	95.1	95.3	99.7	114	189.3	197.3	199.9	211.1	226.8	201.3	183.9	197.4	186.3	208.1	191.1	191.5	200.4	229	189.3	163.6	169.8	184.5	166.4	156.1	172.7	188.9	154.9	181.9	182.5	163.9	165.5	192.7	3	3	3	3	3	3	3	3	3	3	3	3	3	3	High	High	High	High	High	High	High	High	High	High	High	High	High	High
A0A0G2JE27, P47753, Q5RKN9	Q5RKN9	Q5RKN9	Q5RKN9	Q5RKN9	Capza1	F-actin-capping protein subunit alpha	FALSE	FALSE	unreviewed	2	67	High	13	19	10	Mouse	FALSE	8 v 6	0.00256595	0.950639	0.96694	14 samples	0.566351	0.01527	0.725282	0.784169	10.2588	10.0224	10.0181	10.0129	9.75789	9.86155	10.2144	10.2733	10.0451	9.96304	10.0629	10.0697	10.0421	9.80848	10.2588	10.293	10.2538	10.2073	10.2052	10.2291	10.3053	10.3365	10.3108	10.1572	10.129	10.2947	10.318	10.0575	101.2	103.6	100.8	97.6	97.5	99.1	104.5	106.8	104.9	94.3	92.5	103.7	105.4	88	1225.2	1254.6	1221	1182.2	1180.5	1200.2	1265.3	1293	1270.2	1141.9	1119.8	1256.1	1276.5	1065.6	1225.2	1040	1036.9	1033.2	865.8	930.3	1188.1	1237.6	1056.5	998.1	1069.6	1074.7	1054.3	896.7	9	9	9	9	9	9	9	9	9	9	9	9	9	9	High	High	High	High	High	High	High	High	High	High	High	High	High	High
Q03157	Q03157	Q03157	Q03157	Q03157	Aplp1	Amyloid beta precursor like protein 1 (Amyloid beta (A4) precursor-like protein 1) (Amyloid-like protein 1) (APLP) (APLP-1) [Cleaved into: C30]	TRUE	FALSE	reviewed	5	32	High	19	25	19	Mouse	FALSE	8 v 6	0.0123181	0.745644	0.811665	14 samples	0.103051	0.0123181	0.725913	0.784737	9.50363	9.38586	9.31402	9.27705	9.04029	9.26843	9.44667	9.37959	9.25927	9.42773	9.4816	9.30948	9.25314	9.32103	9.50363	9.6566	9.54978	9.47127	9.48784	9.63608	9.53741	9.44274	9.52513	9.62187	9.54767	9.5345	9.52904	9.57005	97.2	108	100.3	95	96.1	106.5	99.5	93.2	98.6	105.5	100.2	99.3	98.9	101.7	725.9	807.1	749.5	709.8	718	795.7	743.1	695.9	736.8	787.9	748.4	741.6	738.8	760.1	725.9	669	636.5	620.4	526.5	616.7	697.8	666.1	612.8	688.7	714.9	634.5	610.2	639.6	9	9	9	9	9	9	9	9	9	9	9	9	9	9	High	High	High	High	High	High	High	High	High	High	High	High	High	High
P17879, Q61696	P17879	P17879	P17879	P17879	Hspa1b	Heat shock 70 kDa protein 1B (Heat shock 70 kDa protein 1) (HSP70.1)	FALSE	FALSE	reviewed	5	47	High	25	47	13	Mouse	FALSE	8 v 6	-0.0262632	0.72786	0.797555	14 samples	0.103001	-0.0262632	0.726041	0.78476	10.9131	10.366	10.3886	10.3789	10.3868	10.44	10.5078	10.7055	10.4236	10.4526	10.7448	10.7517	10.6339	10.4121	10.9131	10.6366	10.6244	10.5732	10.8342	10.8075	10.5986	10.7688	10.6894	10.6466	10.8111	10.9768	10.9097	10.6612	111.8	92.3	91.5	88.3	105.9	103.9	89.9	101.2	95.7	93	104.2	116.9	111.5	93.9	1928.3	1592	1578.6	1523.5	1825.7	1792.2	1550.6	1744.7	1651.3	1603.1	1796.6	2015.3	1923.8	1619.4	1928.3	1319.7	1340.5	1331.6	1338.9	1389.2	1456	1669.8	1373.5	1401.3	1716	1724.2	1589	1362.6	14	14	14	14	14	14	14	14	14	14	14	14	14	14	High	High	High	High	High	High	High	High	High	High	High	High	High	High
Q68FE7	Q68FE7	Q68FE7	Q68FE7	Q68FE7	Tmem151b	Transmembrane protein 151B	TRUE	FALSE	reviewed	2	3	High	1	1	1	Mouse	FALSE	8 v 6	-0.0454511	0.72422	0.794624	14 samples	0.10284	-0.0454511	0.726455	0.785093	3.72247	3.37851	3.70044	3.89724	3.15381	3.74416	3.93546	3.67807	3.45943	3.7761	3.43296	3.7866	3.60881	4.05311	3.72247	3.64386	3.93546	4.08746	3.59694	4.1127	4.0268	3.74416	3.73335	3.97269	3.49825	4.00899	3.87774	4.30012	88.9	84.5	102.9	114.7	81.3	116.2	109.6	90.2	89.4	105.6	76.2	108.6	99.1	132.7	13.2	12.5	15.3	17	12.1	17.3	16.3	13.4	13.3	15.7	11.3	16.1	14.7	19.7	13.2	10.4	13	14.9	8.9	13.4	15.3	12.8	11	13.7	10.8	13.8	12.2	16.6	1	1	1	1	1	1	1	1	1	1	1	1	1	1	High	High	High	High	High	High	High	High	High	High	High	High	High	High
Q9D074	Q9D074	Q9D074	Q9D074	Q9D074	Mgrn1	E3 ubiquitin-protein ligase MGRN1 (EC 2.3.2.27) (Mahogunin RING finger protein 1) (RING-type E3 ubiquitin transferase MGRN1)	FALSE	FALSE	reviewed	5	21	High	8	11	6	Mouse	FALSE	8 v 6	0.021724	0.534902	0.636825	14 samples	0.56399	0.0127745	0.727195	0.785778	9.62644	9.39081	9.41933	9.4417	9.20823	9.29623	9.48905	9.45943	9.24532	9.47411	9.68982	9.39103	9.34363	9.50164	9.62644	9.6616	9.65517	9.6359	9.65553	9.66374	9.57988	9.52258	9.51116	9.66818	9.75606	9.616	9.61949	9.75071	99.1	101.6	101.1	99.8	101.2	101.7	96	92.3	91.5	102.1	108.5	98.4	98.7	108.1	790.4	809.9	806.3	795.6	806.5	811.1	765.3	735.5	729.7	813.6	864.7	784.7	786.6	861.5	790.4	671.3	684.7	695.4	591.5	628.7	718.6	704	606.9	711.2	825.9	671.4	649.7	724.9	6	6	6	6	6	6	6	6	6	6	6	6	6	6	High	High	High	High	High	High	High	High	High	High	High	High	High	High
Q8BHJ9, Z4YM25	Q8BHJ9	Q8BHJ9	Q8BHJ9	Q8BHJ9	Slu7	Pre-mRNA-splicing factor SLU7	FALSE	FALSE	reviewed	5	5	High	3	4	3	Mouse	FALSE	8 v 6	0.0169468	0.830982	0.87844	14 samples	0.574425	0.0281587	0.72754	0.786036	5.35755	5.04876	5.1416	5.03562	4.74416	4.82782	5.08321	4.97269	4.89724	5.14568	5.10434	5.2891	5.30378	4.853	5.35755	5.32193	5.37504	5.22882	5.18982	5.19377	5.17393	5.04002	5.16189	5.33985	5.17393	5.51412	5.57894	5.10434	105.8	103.2	107.2	96.8	94.3	94.4	93.2	84.8	92.4	104.6	93.1	117.9	123.3	88.7	41	40	41.5	37.5	36.5	36.6	36.1	32.9	35.8	40.5	36.1	45.7	47.8	34.4	41	33.1	35.3	32.8	26.8	28.4	33.9	31.4	29.8	35.4	34.4	39.1	39.5	28.9	1	1	1	1	1	1	1	1	1	1	1	1	1	1	High	High	High	High	High	High	High	High	High	High	High	High	High	High
P47878	P47878	P47878	P47878	P47878	Igfbp3	Insulin-like growth factor-binding protein 3 (IBP-3) (IGF-binding protein 3) (IGFBP-3)	FALSE	FALSE	reviewed	5	6	High	2	2	2	Mouse	FALSE	8 v 6	0.0440744	0.723031	0.793896	14 samples	0.102313	0.0440744	0.727808	0.786119	3.83794	3.99095	3.48543	3.72247	3.36457	3.7866	3.71149	3.89724	4.0268	3.41954	3.51096	3.66676	3.79701	3.7866	3.83794	4.26303	3.72247	3.91648	3.80735	4.15381	3.79701	3.96347	4.29278	3.62059	3.57289	3.88753	4.07895	4.03562	93.2	124.9	86	98.3	91.4	115.8	90.5	101.4	127.8	80	77.4	96.5	109.8	107	14.3	19.2	13.2	15.1	14	17.8	13.9	15.6	19.6	12.3	11.9	14.8	16.9	16.4	14.3	15.9	11.2	13.2	10.3	13.8	13.1	14.9	16.3	10.7	11.4	12.7	13.9	13.8	1	1	1	1	1	1	1	1	1	1	1	1	1	1	High	High	High	High	High	High	High	High	High	High	High	High	High	High
A0A0J9YU39, D3Z3S1, F6XLZ3, Q9WUQ2	Q9WUQ2	Q9WUQ2	Q9WUQ2	Q9WUQ2	Preb	Prolactin regulatory element-binding protein (Mammalian guanine nucleotide exchange factor mSec12)	TRUE	FALSE	reviewed	5	36	High	11	13	11	Mouse	FALSE	8 v 6	-0.00739585	0.801966	0.856066	14 samples	0.47641	-0.0110432	0.727829	0.786119	10.2677	10.057	10.0715	10.1141	9.80607	9.94237	10.1453	10.1711	9.96982	10.1268	10.3432	10.0933	9.98598	10.1592	10.2677	10.3277	10.3072	10.3085	10.2534	10.3098	10.236	10.2343	10.2355	10.321	10.4094	10.3183	10.2619	10.4083	97.7	101.9	100.4	100.5	96.7	100.6	95.6	95.5	95.6	101.4	107.8	101.2	97.3	107.7	1232.8	1285.1	1267	1268.1	1220.6	1269.3	1206	1204.6	1205.6	1279.2	1360	1276.8	1227.8	1359	1232.8	1065.3	1076	1108.3	895.2	983.9	1132.5	1152.9	1002.8	1118.1	1299	1092.4	1014.1	1143.5	8	8	8	8	8	8	8	8	8	8	8	8	8	8	High	High	High	High	High	High	High	High	High	High	High	High	High	High
A0A286YCI8, A0A286YCQ0, A0A286YDN0, D3Z5J3, E9PYX6, E9Q6A3, E9QNA7, Q62417	A0A286YCI8	A0A286YCI8	A0A286YCI8	A0A286YCI8	Sorbs1	Sorbin and SH3 domain containing 1	FALSE	FALSE	unreviewed	1	32	High	36	38	18	Mouse	FALSE	8 v 6	0.000426713	0.992727	0.995281	14 samples	0.82157	-0.00985878	0.728916	0.787113	11.0725	10.6943	10.6106	10.7283	10.6142	10.7118	10.8816	10.9598	10.7657	10.8881	10.8038	10.7114	10.7069	10.7788	11.0725	10.9649	10.8464	10.9227	11.0616	11.0793	10.9723	11.023	11.0314	11.0823	10.87	10.9365	10.9829	11.0279	105.7	98.1	90.3	95.3	104.9	106.2	98.6	102.1	102.7	106.4	91.8	96.2	99.3	102.5	2153.5	1998.8	1841.1	1941.1	2137.3	2163.7	2009.1	2080.9	2093.1	2168.2	1871.5	1959.8	2023.8	2088	2153.5	1656.9	1563.5	1696.5	1567.5	1677.1	1886.6	1991.7	1741	1895.2	1787.6	1676.7	1671.5	1756.9	18	18	18	18	18	18	18	18	18	18	18	18	18	18	High	High	High	High	High	High	High	High	High	High	High	High	High	High
P62965	P62965	P62965	P62965	P62965	Crabp1	Cellular retinoic acid-binding protein 1 (Cellular retinoic acid-binding protein I) (CRABP-I)	FALSE	FALSE	reviewed	4	45	High	6	6	6	Mouse	FALSE	8 v 6	-0.0308181	0.653531	0.737401	14 samples	0.480085	-0.0246162	0.728962	0.787113	8.57478	8.40812	8.30241	8.26679	8.1472	8.33539	8.54381	8.68475	8.60807	8.37417	8.33092	8.45409	8.37721	8.17842	8.57478	8.67913	8.53838	8.46107	8.5947	8.70321	8.63481	8.74786	8.87375	8.56834	8.39703	8.67948	8.6532	8.4271	97.2	104.5	94.8	89.9	98.6	106.3	101.4	109.7	119.6	96.8	86	104.6	102.7	87.8	381.3	409.9	371.8	352.4	386.6	416.8	397.5	429.9	469.1	379.6	337.1	410	402.6	344.2	381.3	339.7	315.7	308	283.5	323	373.2	411.5	390.2	331.8	322	350.7	332.5	289.7	3	3	3	3	3	3	3	3	3	3	3	3	3	3	High	High	High	High	High	High	High	High	High	High	High	High	High	High
A2AJS1, A2AJS2, Q8CCT4	Q8CCT4	Q8CCT4	Q8CCT4	Q8CCT4	Tceal5	Transcription elongation factor A protein-like 5 (TCEA-like protein 5) (Transcription elongation factor S-II protein-like 5)	FALSE	FALSE	reviewed	2	61	High	14	25	6	Mouse	FALSE	8 v 6	0.0561132	0.434112	0.546348	14 samples	0.751462	0.0186078	0.729886	0.787962	10.26	10.1976	10.1389	10.2395	10.1773	10.1897	10.1304	10.2009	10.1584	10.1966	10.3001	10.1486	10.3063	10.3044	10.26	10.4682	10.3748	10.4338	10.6246	10.5573	10.2212	10.2642	10.4242	10.3907	10.3663	10.3736	10.5822	10.5535	89.1	103	96.5	100.5	114.7	109.5	86.8	89.4	99.9	97.6	95.9	96.4	111.4	109.2	1226.2	1416.6	1327.8	1383.2	1578.8	1506.8	1193.7	1229.8	1374	1342.5	1320	1326.7	1533.1	1502.9	1226.2	1174.3	1127.5	1208.9	1157.9	1167.9	1120.9	1177	1142.8	1173.5	1260.8	1135.1	1266.2	1264.5	8	8	8	8	8	8	8	8	8	8	8	8	8	8	High	High	High	High	High	High	High	High	High	High	High	High	High	High
Q62313, Q62314	Q62313	Q62313	Q62313	Q62313	Tgoln1	Trans-Golgi network integral membrane protein 1 (TGN38A)	TRUE	FALSE	reviewed	5	41	High	10	10	10	Mouse	FALSE	8 v 6	0.0734219	0.405193	0.518949	14 samples	0.832394	0.0184901	0.729961	0.787962	9.35381	9.33673	9.18982	9.30697	9.35072	9.35689	9.32351	9.27659	9.08932	9.35579	9.5343	9.23098	9.25172	9.46822	9.35381	9.60733	9.42564	9.50144	9.79815	9.72451	9.41426	9.33985	9.35513	9.54978	9.60047	9.45615	9.52748	9.71733	88.3	105.2	92.8	97.8	120.1	114.1	92.1	87.4	88.4	101.1	104.7	94.8	99.6	113.6	654.3	780	687.7	724.8	890.3	846	682.3	648	654.9	749.5	776.3	702.4	738	841.8	654.3	646.6	584	633.4	652.9	655.7	640.7	620.2	544.7	655.2	741.5	600.9	609.6	708.3	9	9	9	9	9	9	9	9	9	9	9	9	9	9	High	High	High	High	High	High	High	High	High	High	High	High	High	High
B1AT36, Q3TRH2, Q9D8W5	Q9D8W5	Q9D8W5	Q9D8W5	Q9D8W5	Psmd12	26S proteasome non-ATPase regulatory subunit 12 (26S proteasome regulatory subunit RPN5) (26S proteasome regulatory subunit p55)	FALSE	FALSE	reviewed	4	53	High	25	40	25	Mouse	FALSE	8 v 6	-0.0129721	0.786686	0.844515	14 samples	0.875175	0.00878872	0.730098	0.787994	11.9887	11.5895	11.8095	11.7946	11.3706	11.4833	11.7673	11.9136	11.6772	11.6983	11.9158	11.7923	11.7446	11.5672	11.9887	11.8601	12.0453	11.9889	11.8179	11.8509	11.8581	11.9768	11.943	11.8924	11.982	12.0173	12.0204	11.8163	103.8	95	108	103.8	92.2	94.3	94.8	103	100.6	97.1	103.3	105.9	106.1	92.1	4064.1	3717.5	4226.7	4064.6	3610.4	3693.7	3712.3	4030.6	3937.3	3801.6	4045.1	4145.5	4154.4	3606.2	4064.1	3081.6	3589.3	3552.5	2647.8	2863	3485.9	3857.8	3274.9	3323	3863.8	3546.8	3431.4	3034.4	26	26	26	26	26	26	26	26	26	26	26	26	26	26	High	High	High	High	High	High	High	High	High	High	High	High	High	High
E9Q2G7, P32037	P32037	P32037	P32037	P32037	Slc2a3	Solute carrier family 2, facilitated glucose transporter member 3 (Glucose transporter type 3, brain) (GLUT-3)	TRUE	TRUE	reviewed	5	17	High	9	13	9	Mouse	FALSE	8 v 6	-0.0246337	0.741334	0.808371	14 samples	0.101235	-0.0246337	0.730577	0.788397	8.90479	8.26444	8.31243	8.39917	8.06555	8.29554	8.48704	8.47086	8.26115	8.56643	8.63408	8.3996	8.34829	8.61029	8.90479	8.53528	8.54844	8.59358	8.51294	8.6632	8.57781	8.53411	8.52709	8.76055	8.70044	8.62461	8.62388	8.85953	119.7	92.6	93.5	96.5	91.2	101.2	95.4	92.6	92.1	108.3	103.9	98.6	98.5	116	479.3	371	374.4	386.3	365.3	405.4	382.1	370.7	368.9	433.7	416	394.7	394.5	464.5	479.3	307.5	317.9	337.6	267.9	314.2	358.8	354.8	306.8	379.1	397.3	337.7	325.9	390.8	6	6	6	6	6	6	6	6	6	6	6	6	6	6	High	High	High	High	High	High	High	High	High	High	High	High	High	High
E9Q5F4	E9Q5F4	E9Q5F4	E9Q5F4	E9Q5F4	Actb	Actin, beta	FALSE	FALSE	unreviewed	1	75	High	22	307	1	Mouse	FALSE	8 v 6	-0.0325359	0.736258	0.804703	14 samples	0.10089	-0.0325359	0.731464	0.789043	6.2211	6.01123	6.34518	6.32193	6.21917	6.2211	6.43463	6.56529	6.37678	6.40599	6.47411	6.03122	6.35403	6	6.2211	6.28355	6.58195	6.51728	6.66676	6.58796	6.52513	6.62936	6.64241	6.59991	6.54071	6.2555	6.63081	6.24793	82.2	85.8	105.6	100.9	112	106.1	101.5	109.1	110.1	106.9	102.6	84.2	109.2	83.8	74.6	77.9	95.8	91.6	101.6	96.2	92.1	99	99.9	97	93.1	76.4	99.1	76	74.6	64.5	81.3	80	74.5	74.6	86.5	94.7	83.1	84.8	88.9	65.4	81.8	64	1	1	1	1	1	1	1	1	1	1	1	1	1	1	High	High	High	High	High	High	High	High	High	High	High	High	High	High
D3YW10, D3YXD1, H3BJB5, H3BL23, Q91W82	D3YXD1, H3BL23, Q91W82	Q91W82	D3YXD1	Q91W82	Ube2e2	Ubiquitin-conjugating enzyme E2 E2 (EC 2.3.2.23) (E2 ubiquitin-conjugating enzyme E2) (Ubiquitin carrier protein E2) (Ubiquitin-protein ligase E2)	FALSE	FALSE	reviewed	4	26	High	4	4	1	Mouse	FALSE	8 v 6	-0.0182786	0.715638	0.789585	14 samples	0.100879	-0.0182786	0.731492	0.789043	6.88631	6.67666	6.77742	6.72792	6.37504	6.63807	6.8716	6.84549	6.4822	6.93192	6.81762	6.80219	6.70736	6.71973	6.88631	6.9472	7.01346	6.92244	6.82146	7.0045	6.96232	6.90929	6.74819	7.12516	6.88387	7.0268	6.98299	6.96809	96	100.1	104.8	98.4	91.8	104.2	101.2	97.5	87.2	113.3	95.8	105.8	102.6	101.6	118.3	123.4	129.2	121.3	113.1	128.4	124.7	120.2	107.5	139.6	118.1	130.4	126.5	125.2	118.3	102.3	109.7	106	83	99.6	117.1	115	89.4	122.1	112.8	111.6	104.5	105.4	1	1	1	1	1	1	1	1	1	1	1	1	1	1	High	High	High	High	High	High	High	High	High	High	High	High	High	High
A6H5Z3, E0CY34	A6H5Z3	A6H5Z3	A6H5Z3	A6H5Z3	Exoc6b	Exocyst complex component 6B (Exocyst complex component Sec15B) (SEC15-like protein 2)	FALSE	FALSE	reviewed	3	39	High	28	31	27	Mouse	FALSE	8 v 6	-0.0262782	0.47571	0.584688	14 samples	0.834964	-0.00747719	0.731495	0.789043	11.5387	11.2299	11.1949	11.2433	10.8833	11.0278	11.4203	11.4394	11.1959	11.3386	11.3472	11.2505	11.1073	11.1924	11.5387	11.5005	11.4307	11.4376	11.3306	11.3953	11.5111	11.5026	11.4616	11.5327	11.4134	11.4755	11.3831	11.4414	106	103.2	98.3	98.8	91.7	95.9	104	103.3	100.5	105.5	97.1	101.4	95.1	99.1	2975	2897.4	2760.4	2773.7	2575.5	2693.6	2918.6	2901.6	2820.3	2962.7	2727.5	2847.6	2670.9	2781.1	2975	2401.8	2344.2	2424.2	1888.9	2087.8	2740.6	2777.2	2345.8	2589.8	2605.3	2436.3	2206.1	2340.1	18	18	18	18	18	18	18	18	18	18	18	18	18	18	High	High	High	High	High	High	High	High	High	High	High	High	High	High
Q3UZP4	Q3UZP4	Q3UZP4	Q3UZP4	Q3UZP4	Svip	Small VCP/p97-interacting protein	FALSE	FALSE	reviewed	4	23	High	2	2	2	Mouse	FALSE	8 v 6	0.00713101	0.920646	0.945024	14 samples	0.638858	-0.0218581	0.732228	0.789586	8.12257	7.96058	7.84987	8.01011	7.92065	8.01179	8.02181	7.98356	7.86357	8.22834	8.27519	8.01402	7.85922	8.12309	8.12257	8.23122	8.08587	8.20457	8.36807	8.37938	8.1127	8.04658	8.12928	8.42249	8.34119	8.23936	8.13494	8.37199	92.6	99.9	90.3	98	109.8	110.7	92	87.9	93	114	107.8	100.4	93.4	110.1	278.7	300.5	271.7	295	330.4	333	276.8	264.4	280	343.1	324.3	302.2	281.1	331.3	278.7	249.1	230.7	257.8	242.3	258.1	259.9	253.1	232.9	299.9	309.8	258.5	232.2	278.8	2	2	2	2	2	2	2	2	2	2	2	2	2	2	High	High	High	High	High	High	High	High	High	High	High	High	High	High
A0A1D5RLN5, A0A1D5RLY2, Q80WQ2	Q80WQ2	Q80WQ2	Q80WQ2	Q80WQ2	Vac14	Protein VAC14 homolog	FALSE	TRUE	reviewed	5	38	High	23	26	23	Mouse	FALSE	8 v 6	0.0108977	0.715489	0.789585	14 samples	0.100561	0.0108977	0.732311	0.789586	11.228	10.9841	10.9873	11.0906	10.7441	10.9391	11.189	11.2294	11.0612	10.9636	11.1426	11.0602	10.9095	10.9124	11.228	11.2547	11.2232	11.2848	11.1914	11.3066	11.2797	11.2926	11.327	11.1577	11.2087	11.2852	11.1854	11.1614	99	100.8	98.6	103	96.5	104.5	102.6	103.5	106	94.3	97.7	103	96.1	94.5	2398.6	2443.5	2390.6	2495	2338.6	2533	2486.2	2508.5	2569	2284.6	2366.8	2495.7	2328.8	2290.5	2398.6	2025.5	2030.1	2180.7	1715.1	1963.4	2334.6	2400.9	2136.8	1997	2260.7	2135.2	1923.5	1927.3	20	20	20	20	20	20	20	20	20	20	20	20	20	20	High	High	High	High	High	High	High	High	High	High	High	High	High	High
Q8CFE6	Q8CFE6	Q8CFE6	Q8CFE6	Q8CFE6	Slc38a2	Sodium-coupled neutral amino acid symporter 2 (Amino acid transporter A2) (Solute carrier family 38 member 2) (System A amino acid transporter 2) (System A transporter 1) (System N amino acid transporter 2)	TRUE	FALSE	reviewed	5	9	High	3	3	3	Mouse	FALSE	8 v 6	-0.0190932	0.719873	0.792439	14 samples	0.100558	-0.0190932	0.732318	0.789586	7.84612	7.34074	7.47978	7.51096	7.29737	7.43546	7.57894	7.55689	7.37591	7.73132	7.78856	7.47573	7.53916	7.57818	7.84612	7.61176	7.71562	7.70529	7.74483	7.80349	7.6703	7.62059	7.64169	7.92541	7.85425	7.70044	7.81506	7.82782	106.8	90.7	97.5	96.8	99.5	103.6	94.5	91.3	92.7	112.8	107.4	96.5	104.5	105.4	230.1	195.6	210.2	208.7	214.5	223.4	203.7	196.8	199.7	243.1	231.4	208	225.2	227.2	230.1	162.1	178.5	182.4	157.3	173.1	191.2	188.3	166.1	212.5	221.1	178	186	191.1	3	3	3	3	3	3	3	3	3	3	3	3	3	3	High	High	High	High	High	High	High	High	High	High	High	High	High	High
A0A0G2JE70, A0A140LJB1, E9QNF7, Q9CPW0	E9QNF7	E9QNF7	E9QNF7	E9QNF7	Cntnap2	Contactin associated protein-like 2	TRUE	TRUE	unreviewed	4	30	High	32	34	31	Mouse	FALSE	8 v 6	0.0278934	0.463503	0.573207	14 samples	0.695819	0.0111175	0.732949	0.79015	11.3814	11.1404	11.1577	11.1447	10.9508	11.1506	11.2694	11.2395	11.0708	11.2579	11.3357	11.1414	11.014	11.2734	11.3814	11.4111	11.3936	11.339	11.3982	11.5182	11.3601	11.3027	11.3366	11.452	11.4018	11.3665	11.2898	11.5225	99.2	101.3	100.1	96.4	100.4	109.1	97.8	94	96.2	104.2	100.6	98.2	93.1	109.4	2667.8	2723.2	2690.3	2590.5	2699	2933	2628.7	2526.1	2586.1	2801.6	2705.8	2640.3	2503.7	2941.9	2667.8	2257.3	2284.6	2264.1	1979.4	2273.4	2468.4	2417.8	2151	2448.9	2584.5	2258.9	2067.9	2475.4	23	23	23	23	23	23	23	23	23	23	23	23	23	23	High	High	High	High	High	High	High	High	High	High	High	High	High	High
A0A1W2P6Y8, A0A1W2P7W8, Q7TNB8	A0A1W2P6Y8	A0A1W2P6Y8	A0A1W2P6Y8	A0A1W2P6Y8	Sbno2	Strawberry notch 2	FALSE	FALSE	unreviewed	1	4	Medium	2	3	2	Mouse	FALSE	8 v 6	0.136646	0.776665	0.837034	14 samples	0.0998903	0.136646	0.734037	0.791209	8.04494	4.78136	5.40259	5.39232	4.98641	4.82273	5.38543	5.51096	5.22497	5.52982	5.65249	5.66107	5.47249	5.63517	8.04494	5.05311	5.63807	5.58796	5.43296	5.18982	5.47573	5.57289	5.49185	5.7252	5.71973	5.88509	5.74953	5.88264	415.7	52.3	78.3	75.7	67.9	57.4	70	75	70.9	83.2	82.9	93	84.7	92.9	264.1	33.2	49.8	48.1	43.2	36.5	44.5	47.6	45	52.9	52.7	59.1	53.8	59	264.1	27.5	42.3	42	31.7	28.3	41.8	45.6	37.4	46.2	50.3	50.6	44.4	49.7	1	1	1	1	1	1	1	1	1	1	1	1	1	1	Medium	Medium	Medium	Medium	Medium	Medium	Medium	Medium	Medium	Medium	Medium	Medium	Medium	Medium
Q9CYB0	Q9CYB0	Q9CYB0	Q9CYB0	Q9CYB0	Trim13	E3 ubiquitin-protein ligase TRIM13 (EC 2.3.2.27) (Putative tumor suppressor RFP2) (RING-type E3 ubiquitin transferase TRIM13) (Ret finger protein 2) (Tripartite motif-containing protein 13)	TRUE	FALSE	reviewed	5	3	Medium	2	2	2	Mouse	FALSE	8 v 6	-0.0200186	0.721753	0.793609	14 samples	0.0995263	-0.0200186	0.734975	0.792023	6.37156	6.31832	6.32012	6.24222	5.98868	6.17193	6.30925	6.39575	6.24793	6.43463	6.61324	6.36632	6.19967	6.07039	6.37156	6.58796	6.55612	6.4363	6.4363	6.54071	6.40088	6.45779	6.51254	6.6279	6.67948	6.59096	6.47573	6.32012	91.3	106.1	103.8	95.5	95.5	102.6	93.2	97	100.7	109.1	112.9	106.3	98.1	88.1	82.8	96.2	94.1	86.6	86.6	93.1	84.5	87.9	91.3	98.9	102.5	96.4	89	79.9	82.8	79.8	79.9	75.7	63.5	72.1	79.3	84.2	76	86.5	97.9	82.5	73.5	67.2	1	1	1	1	1	1	1	1	1	1	1	1	1	1	High	High	High	High	High	High	High	High	High	High	High	High	High	High
D3YW97, H7BWZ1, P61961	P61961	P61961	P61961	P61961	Ufm1	Ubiquitin-fold modifier 1	FALSE	FALSE	reviewed	5	42	High	2	2	2	Mouse	FALSE	8 v 6	-0.0359675	0.729441	0.798578	14 samples	0.0995138	-0.0359675	0.735007	0.792023	5.47573	5.56682	5.65535	5.78921	5.33628	5.34696	5.86295	5.69209	5.82273	5.82528	5.47249	5.66391	5.43296	5.32912	5.47573	5.83542	5.89239	5.98413	5.78398	5.71425	5.9542	5.75489	6.08958	6.02015	5.53916	5.88996	5.70874	5.57894	79.1	101.7	105.7	112.7	98.1	93.4	110.3	96.1	121.2	115.4	82.7	105.6	93.1	85.1	44.5	57.1	59.4	63.3	55.1	52.5	62	54	68.1	64.9	46.5	59.3	52.3	47.8	44.5	47.4	50.4	55.3	40.4	40.7	58.2	51.7	56.6	56.7	44.4	50.7	43.2	40.2	1	1	1	1	1	1	1	1	1	1	1	1	1	1	High	High	High	High	High	High	High	High	High	High	High	High	High	High
Q9QY15	Q9QY15	Q9QY15	Q9QY15	Q9QY15	Ddx25	ATP-dependent RNA helicase DDX25 (EC 3.6.4.13) (DEAD box protein 25) (Gonadotropin-regulated testicular RNA helicase)	FALSE	FALSE	reviewed	5	6	High	3	4	1	Mouse	FALSE	8 v 6	0.043388	0.722656	0.793896	14 samples	0.36869	0.043431	0.735826	0.79279	5.15785	4.54226	4.60288	4.82782	4.7761	4.50462	4.848	4.70598	4.90689	5.14568	4.43962	4.47897	4.83794	4.76553	5.15785	4.81762	4.83794	5.01792	5.2211	4.87283	4.93546	4.77083	5.17393	5.33628	4.50462	4.70598	5.1127	5.01346	113.1	89.3	90.7	102.9	118.3	92.9	97.1	86.5	114.3	128.2	72	82.6	109.8	102.5	35.7	28.2	28.6	32.4	37.3	29.3	30.6	27.3	36.1	40.4	22.7	26.1	34.6	32.3	35.7	23.3	24.3	28.4	27.4	22.7	28.8	26.1	30	35.4	21.7	22.3	28.6	27.2	1	1	1	1	1	1	1	1	1	1	1	1	1	1	High	High	High	High	High	High	High	High	High	High	High	High	High	High
Q91Y01	Q91Y01	Q91Y01	Q91Y01	Q91Y01	Pcdhb19	Protocadherin beta 19	TRUE	FALSE	unreviewed	2	3	Medium	2	3	2	Mouse	FALSE	8 v 6	-0.0313817	0.565225	0.663373	14 samples	0.556566	-0.0173943	0.737393	0.794363	7.25456	6.93074	6.95536	7.01458	6.55919	6.71836	7.09064	6.98185	7.14057	7.00787	7.07788	7.01792	6.88387	6.88387	7.25456	7.20163	7.1918	7.20945	7.00675	7.08534	7.1819	7.04549	7.40599	7.20261	7.14466	7.24317	7.15987	7.1334	105.4	101.6	100.9	102.1	88.7	93.7	100.2	91.1	117	101.6	97.6	104.5	98.7	96.9	152.7	147.2	146.2	148	128.6	135.8	145.2	132.1	169.6	147.3	141.5	151.5	143	140.4	152.7	122	124.1	129.3	94.3	105.3	136.3	126.4	141.1	128.7	135.1	129.6	118.1	118.1	1	1	1	1	1	1	1	1	1	1	1	1	1	1	Medium	Medium	Medium	Medium	Medium	Medium	Medium	Medium	Medium	Medium	Medium	Medium	Medium	Medium
A0A140T8U6, K4DI73, Q8BIZ1, S4R1G5, S4R1K4, S4R286, S4R2E3, S4R2E7, S4R2J3	Q8BIZ1, S4R286	Q8BIZ1	Q8BIZ1	Q8BIZ1	Anks1b	Ankyrin repeat and sterile alpha motif domain-containing protein 1B (Amyloid-beta protein intracellular domain-associated protein 1) (AIDA-1) (E2A-PBX1-associated protein) (EB-1)	FALSE	TRUE	reviewed	5	20	High	24	28	9	Mouse	FALSE	8 v 6	0.0219806	0.582818	0.678915	14 samples	0.852539	0.00834522	0.737666	0.794541	11.7754	11.4866	11.4759	11.5353	11.3145	11.5236	11.7348	11.7327	11.488	11.588	11.6249	11.416	11.3677	11.611	11.7754	11.7573	11.7117	11.7296	11.7618	11.8911	11.8256	11.7959	11.7538	11.7821	11.6911	11.6411	11.6435	11.8601	101.1	99.8	96.7	97.9	100.1	109.5	104.6	102.5	99.5	101.5	95.3	92.1	92.2	107.2	3505.4	3461.7	3354	3396	3472.7	3798.2	3629.7	3555.7	3453.3	3521.9	3306.6	3193.8	3199.3	3717.5	3505.4	2869.5	2848.3	2968.1	2546.8	2944	3408.3	3403.2	2872.3	3078.5	3158.3	2732.5	2642.5	3128	19	19	19	19	19	19	19	19	19	19	19	19	19	19	High	High	High	High	High	High	High	High	High	High	High	High	High	High
A0A087WNX3, A0A087WRC1, A0A087WS31, A0A087WSD3, A0A087WSE6, A0A087WSU0, Q3TVK3, Q8BPW9, Q9Z2W0	Q3TVK3, Q9Z2W0	Q9Z2W0	Q3TVK3	Q9Z2W0	Dnpep	Aspartyl aminopeptidase (EC 3.4.11.21)	FALSE	FALSE	reviewed	3	44	High	16	21	16	Mouse	FALSE	8 v 6	-0.00740409	0.881756	0.916234	14 samples	0.665182	0.0141262	0.73805	0.79484	10.1473	9.87897	10.0347	10.0336	9.64295	9.65482	10.1562	10.0736	10.033	9.94618	10.0004	9.99972	9.83826	9.79198	10.1473	10.1496	10.2704	10.2279	10.0902	10.0222	10.247	10.1369	10.2987	10.1403	10.0665	10.2248	10.1141	10.0411	99.3	99.4	108.1	105	95.4	91	106.4	98.5	110.3	98.8	93.9	104.7	97	92.2	1134.1	1135.9	1235.1	1199.2	1090.1	1039.9	1215.2	1125.9	1259.6	1128.6	1072.3	1196.7	1108.3	1053.6	1134.1	941.6	1048.9	1048.1	799.5	806.1	1141.1	1077.6	1047.7	986.5	1024.3	1023.8	915.4	886.5	9	9	9	9	9	9	9	9	9	9	9	9	9	9	High	High	High	High	High	High	High	High	High	High	High	High	High	High
A0A1L1SQK2, A0A1L1SSW1, A0A1L1SUS6, Q8VDC0	Q8VDC0	Q8VDC0	Q8VDC0	Q8VDC0	Lars2	Probable leucine--tRNA ligase, mitochondrial (EC 6.1.1.4) (Leucyl-tRNA synthetase) (LeuRS)	FALSE	FALSE	reviewed	3	22	High	19	21	19	Mouse	FALSE	8 v 6	0.00737986	0.787518	0.845041	14 samples	0.634745	0.00876282	0.738227	0.794914	10.473	10.1893	10.1871	10.2068	9.96607	10.0856	10.3502	10.3831	10.1711	10.3233	10.3457	10.2126	10.0049	10.218	10.473	10.46	10.4229	10.4011	10.4133	10.4532	10.441	10.4464	10.4368	10.5174	10.4119	10.4376	10.2809	10.467	102.7	101.8	99.2	97.7	98.6	101.3	100.5	100.9	100.2	106	98.5	100.3	89.9	102.3	1421.3	1408.6	1372.8	1352.2	1363.7	1401.9	1390.1	1395.3	1386.1	1465.7	1362.4	1386.9	1244.1	1415.4	1421.3	1167.6	1165.8	1181.8	1000.2	1086.6	1305.3	1335.4	1152.9	1281.2	1301.3	1186.6	1027.5	1191	12	12	12	12	12	12	12	12	12	12	12	12	12	12	High	High	High	High	High	High	High	High	High	High	High	High	High	High
A0A0G2JF71, A0A0G2JFL1, Q8BP48	Q8BP48	Q8BP48	Q8BP48	Q8BP48	Metap1	Methionine aminopeptidase 1 (MAP 1) (MetAP 1) (EC 3.4.11.18) (Peptidase M 1)	FALSE	FALSE	reviewed	5	47	High	12	15	12	Mouse	FALSE	8 v 6	-0.0316731	0.531448	0.633936	14 samples	0.700609	-0.0116725	0.738365	0.794948	10.7125	10.2535	10.3292	10.4077	9.93192	10.1088	10.5016	10.5454	10.3192	10.3841	10.455	10.3445	10.3234	10.2955	10.7125	10.5241	10.5651	10.602	10.3792	10.4763	10.5925	10.6086	10.585	10.5783	10.5212	10.5697	10.5993	10.5446	110.9	97.3	100.1	102.7	88	94.2	102.1	103.2	101.5	101.1	97.1	100.5	102.5	98.7	1678	1472.6	1515	1554.2	1331.8	1424.6	1544	1561.4	1536	1528.9	1469.6	1519.8	1551.3	1493.6	1678	1220.7	1286.5	1358.4	976.8	1104.2	1449.8	1494.5	1277.6	1336.4	1403.7	1300.2	1281.3	1256.8	12	12	12	12	12	12	12	12	12	12	12	12	12	12	High	High	High	High	High	High	High	High	High	High	High	High	High	High
Q69ZX8	Q69ZX8	Q69ZX8	Q69ZX8	Q69ZX8	Ablim3	Actin-binding LIM protein 3 (abLIM-3) (Actin-binding LIM protein family member 3)	FALSE	TRUE	reviewed	5	17	High	11	12	9	Mouse	FALSE	8 v 6	-0.00781726	0.908393	0.935821	14 samples	0.830296	-0.0134312	0.738526	0.795006	9.77182	9.55976	9.3696	9.29737	9.25526	9.48261	9.6756	9.77264	9.38694	9.63916	9.57308	9.37678	9.35931	9.51885	9.77182	9.83052	9.60529	9.49165	9.70269	9.85019	9.76636	9.83589	9.65267	9.83321	9.63916	9.60177	9.63517	9.76785	103.9	108.2	92.5	85.5	99	109.7	103.5	108.6	95.6	108.4	94.7	92.3	94.5	103.6	874.2	910.5	778.9	719.9	833.3	923	870.9	913.9	804.9	912.2	797.4	777	795.2	871.8	874.2	754.7	661.5	629.2	611.1	715.4	817.8	874.7	669.5	797.4	761.7	664.8	656.8	733.6	6	6	6	6	6	6	6	6	6	6	6	6	6	6	High	High	High	High	High	High	High	High	High	High	High	High	High	High
A2ALN0, P48410	P48410	P48410	P48410	P48410	Abcd1	ATP-binding cassette sub-family D member 1 (EC 3.1.2.-) (EC 7.6.2.-) (Adrenoleukodystrophy protein) (ALDP)	TRUE	FALSE	reviewed	5	8	High	3	3	3	Mouse	FALSE	8 v 6	-0.0234638	0.723817	0.794418	14 samples	0.0980155	-0.0234638	0.738869	0.795259	7.04439	6.97613	6.84298	6.89603	6.74685	6.61618	6.87897	6.97039	6.6851	7.04985	7.24317	6.88753	6.82655	7.06609	7.04439	7.24698	7.07895	7.09064	7.19377	6.98413	6.97039	7.03452	6.9507	7.24413	7.31016	7.1127	7.10224	7.3147	94.6	108.8	96.9	97.7	104.9	90.7	89.8	93.9	88.7	108.6	113.7	99.2	98.4	114.1	132	151.9	135.2	136.3	146.4	126.6	125.4	131.1	123.7	151.6	158.7	138.4	137.4	159.2	132	125.9	114.8	119.1	107.4	98.1	117.7	125.4	102.9	132.5	151.5	118.4	113.5	134	1	1	1	1	1	1	1	1	1	1	1	1	1	1	High	High	High	High	High	High	High	High	High	High	High	High	High	High
P55098, Q91YZ5	Q91YZ5	Q91YZ5	Q91YZ5	Q91YZ5	Pex2	Peroxisome biogenesis factor 2 (EC 2.3.2.36) (Peroxin-2)	FALSE	FALSE	unreviewed	3	7	High	2	2	2	Mouse	FALSE	8 v 6	-0.00832975	0.870149	0.909456	14 samples	0.767568	0.0113867	0.739461	0.79578	7.87713	7.55612	7.73539	7.70598	7.21043	7.43463	7.77347	7.69697	7.54071	7.70874	7.77545	7.72588	7.60437	7.52591	7.87713	7.82655	7.97154	7.90026	7.65821	7.80219	7.86419	7.76022	7.80607	7.90328	7.84172	7.9507	7.8802	7.77479	102.2	98.6	109.1	103.8	87.8	97	101.2	94.2	97.3	104	99.7	107.5	102.4	95.2	235.1	227	251	238.9	202	223.2	233	216.8	223.8	239.4	229.4	247.4	235.6	219	235.1	188.2	213.1	208.8	148.1	173	218.8	207.5	186.2	209.2	219.1	211.7	194.6	184.3	1	1	1	1	1	1	1	1	1	1	1	1	1	1	High	High	High	High	High	High	High	High	High	High	High	High	High	High
A0A1W2P794, A0A1W2P7P8, A0A1W2P8D1, Q3TD49	Q3TD49	Q3TD49	Q3TD49	Q3TD49	Sppl2b	Signal peptide peptidase-like 2B (SPP-like 2B) (SPPL2b) (EC 3.4.23.-)	TRUE	FALSE	reviewed	5	14	High	7	7	7	Mouse	FALSE	8 v 6	0.015745	0.714281	0.788745	14 samples	0.609152	0.0127393	0.739615	0.79583	9.07735	8.85237	8.9384	8.98613	8.70667	8.61397	8.97241	8.90026	8.75389	8.92719	9.13391	8.92273	8.82845	8.926	9.07735	9.12309	9.17443	9.18041	9.15406	8.98128	9.06313	8.96347	9.01959	9.12127	9.20016	9.14771	9.10434	9.17518	97.9	101	104.7	105.1	103.3	91.6	96.9	90.5	94.1	100.9	106.6	102.8	99.8	104.8	540.2	557.6	577.8	580.2	569.7	505.4	534.9	499.2	519	556.9	588.2	567.2	550.4	578.1	540.2	462.2	490.6	507.1	417.8	391.8	502.3	477.8	431.7	486.8	561.8	485.3	454.6	486.4	5	5	5	5	5	5	5	5	5	5	5	5	5	5	High	High	High	High	High	High	High	High	High	High	High	High	High	High
G5E8J9, Q80UY7, Q8CFE4	G5E8J9, Q8CFE4	Q8CFE4	Q8CFE4	Q8CFE4	Scyl2	SCY1-like protein 2 (Coated vesicle-associated kinase of 104 kDa)	FALSE	FALSE	reviewed	5	28	High	22	23	22	Mouse	FALSE	8 v 6	-0.0218213	0.440986	0.552502	14 samples	0.717199	-0.00760133	0.74183	0.798098	10.2452	9.93884	9.9901	10.0434	9.73843	9.7487	10.1119	10.192	10.002	10.0817	10.0798	10.0008	10.0027	9.90041	10.2452	10.2095	10.2259	10.2377	10.1857	10.1162	10.2027	10.2553	10.2677	10.2759	10.1459	10.2259	10.2786	10.1495	102	99.5	100.6	101.5	97.9	93.3	99	102.7	103.6	104.2	95.2	100.6	104.4	95.4	1213.7	1184	1197.6	1207.4	1164.7	1109.9	1178.5	1222.2	1232.8	1239.8	1133	1197.6	1242.1	1135.8	1213.7	981.5	1017	1055.3	854.2	860.3	1106.6	1169.8	1025.4	1083.7	1082.2	1024.6	1025.9	955.7	13	13	13	13	13	13	13	13	13	13	13	13	13	13	High	High	High	High	High	High	High	High	High	High	High	High	High	High
P11152	P11152	P11152	P11152	P11152	Lpl	Lipoprotein lipase (LPL) (EC 3.1.1.34) (Phospholipase A1) (EC 3.1.1.32)	FALSE	FALSE	reviewed	5	20	High	10	10	10	Mouse	FALSE	8 v 6	-0.0262682	0.74328	0.810012	14 samples	0.0967815	-0.0262682	0.742054	0.798223	9.86326	9.38176	9.33316	9.41743	8.9678	9.21505	9.44149	9.34917	9.31334	9.69784	9.58853	9.49725	9.44294	9.37482	9.86326	9.65249	9.56891	9.61158	9.41511	9.58252	9.53236	9.41236	9.57894	9.89194	9.65482	9.7223	9.7187	9.62388	117	101.1	95.4	98.3	85.7	96.3	93	85.6	96.1	119.3	101.2	106.1	105.8	99.1	931.4	804.8	759.5	782.3	682.7	766.7	740.5	681.4	764.8	950.1	806.1	844.7	842.6	789	931.4	667.1	645	683.8	500.7	594.3	695.3	652.2	636.2	830.5	769.9	722.7	696	663.9	7	7	7	7	7	7	7	7	7	7	7	7	7	7	High	High	High	High	High	High	High	High	High	High	High	High	High	High
A0A286YCV9, A0A286YD28, E9Q4K7	A0A286YCV9, E9Q4K7	A0A286YCV9	E9Q4K7	A0A286YCV9	Kif13b	Kinesin family member 13B	FALSE	FALSE	unreviewed	3	4	High	8	9	6	Mouse	FALSE	8 v 6	-0.0169282	0.653729	0.737413	14 samples	0.436205	-0.0127109	0.742319	0.798392	7.43546	7.17393	7.07682	7.12619	6.926	6.97499	7.26866	7.36807	7.25267	7.11166	7.29829	7.24888	7.0917	7.03672	7.43546	7.4446	7.31288	7.32012	7.3733	7.34252	7.36019	7.43129	7.51885	7.30561	7.36457	7.4733	7.36807	7.2854	103.7	104.4	95.3	95.8	99.4	97.2	98.4	103.4	109.9	94.8	98.7	106.5	99	93.5	173.1	174.2	159	159.8	165.8	162.3	164.3	172.6	183.4	158.2	164.8	177.7	165.2	156	173.1	144.4	135	139.7	121.6	125.8	154.2	165.2	152.5	138.3	157.4	152.1	136.4	131.3	2	2	2	2	2	2	2	2	2	2	2	2	2	2	High	High	High	High	High	High	High	High	High	High	High	High	High	High
Q91YN1	Q91YN1	Q91YN1	Q91YN1	Q91YN1	Fam118a	Protein FAM118A	TRUE	FALSE	reviewed	2	5	High	2	9	2	Mouse	FALSE	8 v 6	-0.00965033	0.817898	0.868452	14 samples	0.702255	0.0122798	0.743328	0.799361	7.3906	7.17891	7.17493	7.16189	6.89239	6.96116	7.25077	7.40429	7.12825	7.21723	7.30743	7.19869	7.24793	6.92837	7.3906	7.44956	7.41109	7.35579	7.33985	7.32912	7.34163	7.46761	7.39403	7.41109	7.3733	7.42375	7.52356	7.17692	100.2	104.5	101.7	97.9	96.8	96.1	96.9	105.7	100.5	101.7	99.1	102.6	109.9	86.5	167.8	174.8	170.2	163.8	162	160.8	162.2	177	168.2	170.2	165.8	171.7	184	144.7	167.8	144.9	144.5	143.2	118.8	124.6	152.3	169.4	139.9	148.8	158.4	146.9	152	121.8	1	1	1	1	1	1	1	1	1	1	1	1	1	1	High	High	High	High	High	High	High	High	High	High	High	High	High	High
A0A0J9YU92, Q8VDH1	Q8VDH1	Q8VDH1	Q8VDH1	Q8VDH1	Fbxo21	F-box only protein 21	FALSE	FALSE	reviewed	2	12	High	5	5	5	Mouse	FALSE	8 v 6	0.00569619	0.904177	0.932256	14 samples	0.562808	0.0135792	0.743698	0.799643	9.00028	8.66711	8.55689	8.65213	8.30104	8.53489	8.70667	8.83826	8.71631	8.6837	8.67701	8.62863	8.63336	8.61066	9.00028	8.93782	8.79246	8.84643	8.74853	8.90238	8.79766	8.90147	8.98185	8.87805	8.74315	8.85393	8.90899	8.85985	109.5	104.8	94.8	98.4	91.9	102.3	95.1	102.2	108.1	100.6	91.6	98.9	102.7	99.3	512.1	490.4	443.4	460.3	430.1	478.5	445	478.2	505.6	470.5	428.5	462.7	480.7	464.6	512.1	406.5	376.6	402.3	315.4	370.9	417.8	457.7	420.6	411.2	409.3	395.8	397.1	390.9	4	4	4	4	4	4	4	4	4	4	4	4	4	4	High	High	High	High	High	High	High	High	High	High	High	High	High	High
Q91WJ0	Q91WJ0	Q91WJ0	Q91WJ0	Q91WJ0	Frs3	Fibroblast growth factor receptor substrate 3 (FGFR substrate 3) (FRS2-beta)	FALSE	FALSE	reviewed	4	4	High	1	1	1	Mouse	FALSE	8 v 6	0.047085	0.637686	0.725147	14 samples	0.608458	0.0310752	0.743971	0.79982	4.63807	3.99095	4.2854	4.35755	4.07895	4.23266	4.36457	4.0268	3.88753	4.39232	4.62059	4.45286	4.32912	4.23266	4.63807	4.2555	4.51728	4.54844	4.52356	4.60288	4.45286	4.09592	4.15381	4.58496	4.6837	4.67807	4.60288	4.48543	110.2	84.6	101.5	103.6	101.8	107.5	97	75.5	78.8	106.2	113.7	113	107.6	99	24.9	19.1	22.9	23.4	23	24.3	21.9	17.1	17.8	24	25.7	25.6	24.3	22.4	24.9	15.9	19.5	20.5	16.9	18.8	20.6	16.3	14.8	21	24.6	21.9	20.1	18.8	1	1	1	1	1	1	1	1	1	1	1	1	1	1	High	High	High	High	High	High	High	High	High	High	High	High	High	High
A0A087WP70, A0A087WP80, F6SB80, Q3TYE5, Q8BLK3	A0A087WP80, Q3TYE5, Q8BLK3	Q8BLK3	Q3TYE5	Q8BLK3	Lsamp	Limbic system-associated membrane protein (LSAMP)	FALSE	FALSE	reviewed	3	45	High	14	32	13	Mouse	FALSE	8 v 6	0.0238784	0.580339	0.676986	14 samples	0.874823	-0.00803439	0.744226	0.799978	11.6244	11.3818	11.35	11.466	11.2957	11.4069	11.5289	11.5141	11.3317	11.4744	11.6185	11.3535	11.3574	11.5875	11.6244	11.6524	11.5858	11.6604	11.743	11.7745	11.6197	11.5773	11.5975	11.6685	11.6847	11.5786	11.6333	11.8366	97.4	99.4	94.9	99.9	105.8	108.1	97.1	94.3	95.6	100.5	101.6	94.4	98.1	112.9	3157.1	3219	3073.8	3236.8	3427.7	3503.3	3146.9	3055.8	3098.8	3255.1	3291.9	3058.5	3176.7	3657.4	3157.1	2668.4	2610.3	2828.9	2513.9	2715.4	2954.9	2924.8	2577.4	2845.3	3144.3	2616.7	2623.8	3077.5	9	9	9	9	9	9	9	9	9	9	9	9	9	9	High	High	High	High	High	High	High	High	High	High	High	High	High	High
A0A0U1RQ65, A0A2I3BRG1, Q3UHK8, Q8BKI2	Q8BKI2	Q8BKI2	Q8BKI2	Q8BKI2	Tnrc6b	Trinucleotide repeat-containing gene 6B protein	FALSE	FALSE	reviewed	4	10	High	15	15	15	Mouse	FALSE	8 v 6	0.0126415	0.740649	0.80798	14 samples	0.0958962	0.0126415	0.744341	0.799985	8.58834	8.48583	8.3936	8.49225	8.28956	8.35491	8.61287	8.63916	8.48864	8.44253	8.47776	8.45327	8.48341	8.36545	8.58834	8.75656	8.62936	8.6865	8.73708	8.72281	8.70356	8.70252	8.75455	8.63626	8.54381	8.67842	8.75922	8.61471	93.8	105.4	96.5	100.4	104	102.9	101.6	101.5	105.2	97	90.9	99.8	105.6	95.5	384.9	432.5	396	412	426.7	422.5	416.9	416.6	431.9	397.9	373.2	409.7	433.3	392	384.9	358.5	336.3	360.1	312.9	327.4	391.5	398.7	359.2	347.9	356.5	350.5	357.9	329.8	9	9	9	9	9	9	9	9	9	9	9	9	9	9	High	High	High	High	High	High	High	High	High	High	High	High	High	High
D3Z227, O88587	O88587	O88587	O88587	O88587	Comt	Catechol O-methyltransferase (EC 2.1.1.6)	TRUE	TRUE	reviewed	5	31	High	7	8	7	Mouse	FALSE	8 v 6	0.0277309	0.676702	0.757415	14 samples	0.459352	0.0212132	0.744449	0.799985	9.74197	9.59302	9.61655	9.68615	9.45841	9.72707	9.7502	9.70442	9.53683	9.65087	10.0962	9.64566	9.55325	9.52884	9.74197	9.86357	9.85237	9.88035	9.90569	10.0946	9.84094	9.76769	9.80252	9.84486	10.1624	9.87067	9.82925	9.77791	91	99	98.2	100.1	101.9	116.2	97.4	92.6	94.9	97.7	121.7	99.5	96.6	93.3	856.3	931.6	924.4	942.5	959.2	1093.4	917.1	871.7	893	919.6	1146	936.2	909.7	877.9	856.3	772.3	785	823.8	703.5	847.5	861.2	834.3	742.8	803.9	1094.6	801	751.3	738.7	8	8	8	8	8	8	8	8	8	8	8	8	8	8	High	High	High	High	High	High	High	High	High	High	High	High	High	High
D3Z159, Q3U898	D3Z159, Q3U898	Q3U898	D3Z159	Q3U898	Cops9	COP9 signalosome complex subunit 9	FALSE	FALSE	reviewed	3	35	High	1	2	1	Mouse	FALSE	8 v 6	0.0290885	0.701421	0.778228	14 samples	0.440367	0.0245367	0.74546	0.800956	5.87283	5.75221	5.74416	5.93074	5.74416	5.81762	5.80735	5.85798	5.90929	5.7866	5.97039	5.92362	5.99095	5.59694	5.87283	6.02237	5.98185	6.12516	6.1918	6.18587	5.89724	5.92125	6.17393	5.98185	6.03562	6.14975	6.26866	5.84549	88.2	98	95.2	105.1	110.2	109.6	89.8	91.3	108.8	95.2	98.9	106.9	116.1	86.6	58.6	65	63.2	69.8	73.1	72.8	59.6	60.6	72.2	63.2	65.6	71	77.1	57.5	58.6	53.9	53.6	61	53.6	56.4	56	58	60.1	55.2	62.7	60.7	63.6	48.4	1	1	1	1	1	1	1	1	1	1	1	1	1	1	High	High	High	High	High	High	High	High	High	High	High	High	High	High
G3UX48, Q7TSC1	Q7TSC1	Q7TSC1	Q7TSC1	Q7TSC1	Prrc2a	Protein PRRC2A (HLA-B-associated transcript 2) (Proline-rich and coiled-coil-containing protein 2A)	FALSE	FALSE	reviewed	3	20	High	32	35	31	Mouse	FALSE	8 v 6	0.0507327	0.482203	0.590804	14 samples	0.723331	0.0184057	0.74586	0.80127	9.99308	9.87421	9.73437	9.79377	9.78839	9.88707	9.84486	9.83621	9.86341	9.95609	9.86202	9.73623	9.88509	9.96217	9.99308	10.1448	9.97011	9.98812	10.2358	10.2547	9.93561	9.89936	10.1293	10.1501	9.92822	9.9613	10.161	10.2113	94.5	105	93.1	94.2	111.9	113.3	90.9	88.6	103.9	105.4	90.4	92.5	106.2	110	1019.1	1132.1	1003	1015.6	1205.8	1221.7	979.3	955	1120	1136.3	974.3	996.9	1144.9	1185.5	1019.1	938.5	851.8	887.6	884.3	946.9	919.6	914.1	931.5	993.3	930.6	852.9	945.6	997.5	13	13	13	13	13	13	13	13	13	13	13	13	13	13	High	High	High	High	High	High	High	High	High	High	High	High	High	High
A0A0G2JFT9, H6TMF5, P68181	P68181	P68181	P68181	P68181	Prkacb	cAMP-dependent protein kinase catalytic subunit beta (PKA C-beta) (EC 2.7.11.11)	FALSE	FALSE	reviewed	5	52	High	17	29	8	Mouse	FALSE	8 v 6	-0.00393595	0.882167	0.916234	14 samples	0.763607	0.00605219	0.746689	0.802043	9.49205	9.24341	9.33136	9.39318	9.00028	9.12438	9.41045	9.48684	9.22954	9.33985	9.5343	9.28007	9.24103	9.2131	9.49205	9.51412	9.5672	9.5874	9.4475	9.49205	9.50124	9.54998	9.49526	9.53391	9.60047	9.50522	9.51688	9.4623	98.1	99.6	103.4	104.8	95.1	98.1	98.7	102.1	98.3	101	105.8	99	99.8	96.1	720.1	731.2	758.6	769.3	698.2	720.1	724.7	749.6	721.7	741.3	776.3	726.7	732.6	705.4	720.1	606.1	644.2	672.4	512.1	558.1	680.5	717.5	600.3	648	741.5	621.7	605.1	593.5	7	7	7	7	7	7	7	7	7	7	7	7	7	7	High	High	High	High	High	High	High	High	High	High	High	High	High	High
Q9CPX8	Q9CPX8	Q9CPX8	Q9CPX8	Q9CPX8	Uqcr11	Cytochrome b-c1 complex subunit 10 (Complex III subunit 10) (Complex III subunit XI) (Ubiquinol-cytochrome c reductase complex 6.4 kDa protein)	TRUE	FALSE	reviewed	3	21	High	1	2	1	Mouse	FALSE	8 v 6	0.100547	0.602736	0.695985	14 samples	0.611749	0.0506415	0.747368	0.802656	6.25739	6.54381	6.3733	6.20163	6.97613	6.33985	6.32012	6.59096	6.24793	6.76686	6.17592	6.31832	6.3906	6.56682	6.25739	6.81506	6.61029	6.39575	7.42375	6.70736	6.41109	6.65535	6.51412	6.96	6.24222	6.54381	6.66676	6.81506	74.8	110	95.5	82.3	167.9	102.1	83.2	98.5	89.3	121.7	74	91.2	99.3	110.1	76.5	112.6	97.7	84.2	171.7	104.5	85.1	100.8	91.4	124.5	75.7	93.3	101.6	112.6	76.5	93.3	82.9	73.6	125.9	81	79.9	96.4	76	108.9	72.3	79.8	83.9	94.8	1	1	1	1	1	1	1	1	1	1	1	1	1	1	High	High	High	High	High	High	High	High	High	High	High	High	High	High
E9QAF9, Q0VGY8	E9QAF9, Q0VGY8	Q0VGY8	E9QAF9	Q0VGY8	Tanc1	Protein TANC1 (Tetratricopeptide repeat, ankyrin repeat and coiled-coil domain-containing protein 1)	FALSE	TRUE	reviewed	5	2	High	4	4	2	Mouse	FALSE	8 v 6	0.0266153	0.758843	0.822255	14 samples	0.0946823	0.0266153	0.747481	0.802661	6.31832	6.10014	6.1127	6.31288	5.55459	6.04221	6.12309	6.5157	5.91648	5.98641	6.20359	6.12309	6.08108	6.02015	6.31832	6.37156	6.34873	6.50779	6.00225	6.40939	6.21335	6.57894	6.1819	6.17991	6.27053	6.34873	6.35579	6.26866	100	103.8	102.2	114.1	80.4	106.5	93	119.8	91	90.9	96.8	102.2	102.7	96.7	79.8	82.8	81.5	91	64.1	85	74.2	95.6	72.6	72.5	77.2	81.5	81.9	77.1	79.8	68.6	69.2	79.5	47	65.9	69.7	91.5	60.4	63.4	73.7	69.7	67.7	64.9	2	2	2	2	2	2	2	2	2	2	2	2	2	2	High	High	High	High	High	High	High	High	High	High	High	High	High	High
E9QJX9, Q9QXJ2	E9QJX9, Q9QXJ2	Q9QXJ2	Q9QXJ2	Q9QXJ2	Stat2	Signal transducer and activator of transcription	FALSE	FALSE	unreviewed	3	1	High	1	1	1	Mouse	FALSE	8 v 6	-0.00329324	0.939308	0.958335	14 samples	0.550652	-0.0128964	0.748221	0.803339	5.69766	5.2555	5.42291	5.35403	5.24793	5.34341	5.54844	5.44626	5.35403	5.54844	5.58796	5.38198	5.35403	5.48543	5.69766	5.52356	5.65821	5.54844	5.69488	5.70874	5.63807	5.51096	5.62059	5.74147	5.65535	5.60585	5.62936	5.73335	103.9	92.2	101.1	93.6	103.7	104.8	99.7	91.2	98.5	107.1	100.9	97.5	99.2	106.6	51.9	46	50.5	46.8	51.8	52.3	49.8	45.6	49.2	53.5	50.4	48.7	49.5	53.2	51.9	38.2	42.9	40.9	38	40.6	46.8	43.6	40.9	46.8	48.1	41.7	40.9	44.8	1	1	1	1	1	1	1	1	1	1	1	1	1	1	High	High	High	High	High	High	High	High	High	High	High	High	High	High
A0A338P7A1	A0A338P7A1	A0A338P7A1	A0A338P7A1	A0A338P7A1	Nit2	Omega-amidase NIT2 (EC 3.5.1.3) (Nitrilase homolog 2)	FALSE	FALSE	unreviewed	2	74	High	8	8	1	Mouse	FALSE	8 v 6	-0.0240058	0.759745	0.822872	14 samples	0.0938854	-0.0240058	0.749544	0.804643	7.06932	6.96694	7.07468	7.17493	7.08321	7.00338	7.15381	7.2317	7.22304	7.21626	7.13443	7.10748	7.24031	6.97039	7.06932	7.23745	7.31016	7.36894	7.5306	7.37156	7.24508	7.29462	7.48864	7.41109	7.20065	7.33271	7.51649	7.22014	83.2	93.5	98.4	102.5	114.6	102.6	94	97.3	111.3	105.5	91.2	99.9	113.5	92.4	134.3	150.9	158.7	165.3	184.9	165.6	151.7	157	179.6	170.2	147.1	161.2	183.1	149.1	134.3	125.1	134.8	144.5	135.6	128.3	142.4	150.3	149.4	148.7	140.5	137.9	151.2	125.4	1	1	1	1	1	1	1	1	1	1	1	1	1	1	High	High	High	High	High	High	High	High	High	High	High	High	High	High
E9Q6J5	E9Q6J5	E9Q6J5	E9Q6J5	E9Q6J5	Bod1l	Biorientation of chromosomes in cell division protein 1-like 1	FALSE	FALSE	reviewed	4	3	High	11	12	10	Mouse	FALSE	8 v 6	0.0315839	0.690616	0.768458	14 samples	0.360623	0.0259074	0.749984	0.80497	7.92955	7.41447	7.3637	7.45121	7.40684	7.39917	7.45615	7.44791	7.24793	7.62425	7.75422	7.55995	7.54767	7.65392	7.92955	7.6851	7.59917	7.6453	7.85425	7.76686	7.54689	7.51096	7.51333	7.81826	7.82018	7.78529	7.82337	7.90268	114.4	96.6	91	94	108.6	102.2	87.8	85.6	85.7	105.9	106.1	103.5	106.3	112.3	243.8	205.8	193.9	200.2	231.4	217.8	187	182.4	182.7	225.7	226	220.6	226.5	239.3	243.8	170.6	164.7	175	169.7	168.8	175.6	174.6	152	197.3	215.9	188.7	187.1	201.4	3	3	3	3	3	3	3	3	3	3	3	3	3	3	High	High	High	High	High	High	High	High	High	High	High	High	High	High
Q9CPU4	Q9CPU4	Q9CPU4	Q9CPU4	Q9CPU4	Mgst3	Glutathione S-transferase 3, mitochondrial (EC 2.5.1.-) (Glutathione peroxidase MGST3) (EC 1.11.1.-) (LTC4 synthase MGST3) (EC 4.4.1.20)	TRUE	FALSE	reviewed	5	54	High	7	18	7	Mouse	FALSE	8 v 6	-0.0220232	0.716848	0.790048	14 samples	0.0936525	-0.0220232	0.750147	0.80497	9.55248	9.22352	9.3199	9.29094	9.07387	9.14542	9.37959	9.4623	9.09434	9.4731	9.68089	9.23122	9.08055	9.50661	9.55248	9.49426	9.55574	9.48523	9.5214	9.51314	9.47046	9.52552	9.36019	9.66729	9.74719	9.45635	9.35645	9.75572	101	97	101.3	96.4	98.9	98.3	95.4	99.2	88.4	109.4	115.6	94.5	88.2	116.3	750.9	721.2	752.6	716.7	734.9	730.7	709.4	737	657.2	813.1	859.4	702.5	655.5	864.5	750.9	597.8	639.1	626.4	538.9	566.3	666.1	705.4	546.6	710.7	820.8	601	541.4	727.4	7	7	7	7	7	7	7	7	7	7	7	7	7	7	High	High	High	High	High	High	High	High	High	High	High	High	High	High
Q9R0S3	Q9R0S3	Q9R0S3	Q9R0S3	Q9R0S3	Mmp17	Matrix metalloproteinase-17 (MMP-17) (EC 3.4.24.-) (Membrane-type matrix metalloproteinase 4) (MT-MMP 4) (MTMMP4) (Membrane-type-4 matrix metalloproteinase) (MT4-MMP) (MT4MMP)	FALSE	FALSE	reviewed	5	9	High	4	4	4	Mouse	FALSE	8 v 6	0.00909097	0.898528	0.9285	14 samples	0.682366	-0.0188657	0.75025	0.80497	7.38111	7.04002	6.90689	7.0045	7.01569	7.0607	7.22207	7.17891	6.86295	7.24508	7.31922	6.93192	7.0607	7.24413	7.38111	7.31107	7.14262	7.19869	7.46352	7.42878	7.31288	7.24222	7.12825	7.43962	7.38543	7.15684	7.33628	7.49346	104.2	99.3	88.4	91.9	110.4	107.8	99.5	94.7	87.5	108.6	104.6	89.3	101.1	112.7	166.7	158.8	141.3	146.9	176.5	172.3	159	151.4	139.9	173.6	167.2	142.7	161.6	180.2	166.7	131.6	120	128.4	129.4	133.5	149.3	144.9	116.4	151.7	159.7	122.1	133.5	151.6	2	2	2	2	2	2	2	2	2	2	2	2	2	2	High	High	High	High	High	High	High	High	High	High	High	High	High	High
B1AVH5, Q8C0P5	B1AVH5, Q8C0P5	Q8C0P5	B1AVH5	Q8C0P5	Coro2a	Coronin-2A	FALSE	FALSE	reviewed	3	16	High	9	9	8	Mouse	FALSE	8 v 6	0.0109627	0.751488	0.815719	14 samples	0.0935997	0.0109627	0.750284	0.80497	9.0872	8.74853	8.79312	8.8275	8.66853	8.80703	8.95391	9.06717	8.8351	8.79019	8.95216	8.78758	8.8857	8.80735	9.0872	9.01931	9.02901	9.02181	9.11582	9.17468	9.04494	9.13031	9.10093	8.98413	9.0182	9.01262	9.16164	9.05664	101.2	96.6	97.2	96.8	103.3	107.6	98.3	104.3	102.2	94.3	96.5	96.1	106.6	99.1	543.9	518.9	522.4	519.8	554.8	577.9	528.2	560.4	549.1	506.4	518.5	516.5	572.7	532.5	543.9	430.1	443.6	454.3	406.9	447.9	495.9	536.4	456.7	442.7	495.3	441.9	473	448	5	5	5	5	5	5	5	5	5	5	5	5	5	5	High	High	High	High	High	High	High	High	High	High	High	High	High	High
A2A6Q5, Q8R568	A2A6Q5, Q8R568	A2A6Q5	A2A6Q5	A2A6Q5	Cdc27	Cell division cycle protein 27 homolog	FALSE	FALSE	reviewed	5	8	High	4	5	4	Mouse	FALSE	8 v 6	-0.000227025	0.99651	0.998059	14 samples	0.658548	0.0134625	0.75465	0.809538	8.43129	8.02237	8.14364	8.23314	7.7211	7.98413	8.2317	8.24317	8.12153	8.05637	8.29462	8.2914	8.06717	8	8.43129	8.29278	8.37938	8.4271	8.16842	8.35182	8.32238	8.30652	8.38759	8.2503	8.36063	8.51649	8.34296	8.24935	106.2	96.5	102.4	105.9	88.5	100.5	98.5	97.4	103	93.7	101.1	112.7	99.9	93.6	345.2	313.6	333	344.2	287.7	326.7	320.1	316.6	334.9	304.5	328.7	366.2	324.7	304.3	345.2	260	282.8	300.9	211	253.2	300.6	303	278.5	266.2	314	313.3	268.2	256	3	3	3	3	3	3	3	3	3	3	3	3	3	3	High	High	High	High	High	High	High	High	High	High	High	High	High	High
A0A087WS88, Q8K3V7	A0A087WS88, Q8K3V7	Q8K3V7	Q8K3V7	Q8K3V7	Minar1	Major intrinsically disordered Notch2-binding receptor 1 (Membrane integral NOTCH2-associated receptor 1) (Protein DD1) (Ubiquitination and mTOR signaling protein)	TRUE	FALSE	reviewed	4	3	High	2	2	2	Mouse	FALSE	8 v 6	0.0397661	0.74901	0.813864	14 samples	0.518543	0.0373192	0.755164	0.809971	5.3505	5.1819	5.03562	5.1127	5.18587	4.62644	5.3505	5.1375	5.1416	5.2891	5.16993	4.59694	4.90207	5.33985	5.3505	5.45286	5.27053	5.30743	5.63517	4.99548	5.44294	5.20163	5.40939	5.48543	5.23649	4.82273	5.17792	5.58796	101.7	109	96.2	98.5	123.8	79.4	108.2	91.5	105.8	111.5	94	70.4	90.1	119.8	40.8	43.8	38.6	39.6	49.7	31.9	43.5	36.8	42.5	44.8	37.7	28.3	36.2	48.1	40.8	36.3	32.8	34.6	36.4	24.7	40.8	35.2	35.3	39.1	36	24.2	29.9	40.5	1	1	1	1	1	1	1	1	1	1	1	1	1	1	High	High	High	High	High	High	High	High	High	High	High	High	High	High
Q9D0K1	Q9D0K1	Q9D0K1	Q9D0K1	Q9D0K1	Pex13	Peroxisomal membrane protein PEX13 (Peroxin-13)	TRUE	FALSE	reviewed	5	11	High	3	3	3	Mouse	FALSE	8 v 6	0.0136917	0.745272	0.811665	14 samples	0.091544	0.0136917	0.755614	0.810337	6.92719	6.74551	6.64386	6.75221	6.52199	6.46271	6.6879	6.82909	6.60881	6.82018	6.83036	6.65678	6.63662	6.81378	6.92719	7.01569	6.8802	6.9472	6.96924	6.82909	6.77873	6.89239	6.87406	7.01458	6.89724	6.88264	6.91169	7.06393	100.3	106.7	97.1	101.7	103.4	93.8	90.6	98	96.7	106.6	98.3	97.3	99.3	110.3	121.7	129.4	117.8	123.4	125.3	113.7	109.8	118.8	117.3	129.3	119.2	118	120.4	133.8	121.7	107.3	100	107.8	91.9	88.2	103.1	113.7	97.6	113	113.8	100.9	99.5	112.5	3	3	3	3	3	3	3	3	3	3	3	3	3	3	High	High	High	High	High	High	High	High	High	High	High	High	High	High
F8WHB5, P11798	P11798	P11798	P11798	P11798	Camk2a	Calcium/calmodulin-dependent protein kinase type II subunit alpha (CaM kinase II subunit alpha) (CaMK-II subunit alpha) (EC 2.7.11.17)	FALSE	TRUE	reviewed	5	59	High	27	99	1	Mouse	FALSE	8 v 6	0.100834	0.689726	0.768277	14 samples	0.481411	0.0669755	0.756331	0.810989	5.0917	5.78136	5.41616	5.45943	6.23074	5.88509	5.83036	5.78921	5.70044	5.20945	5.68089	5.33628	5.91169	5.46923	5.0917	6.05311	5.65249	5.65249	6.67666	6.25172	5.92125	5.853	5.96578	5.40599	5.74685	5.56377	6.18785	5.71973	57.6	112.1	85	84.9	172.7	128.6	102.3	97.5	105.5	71.5	90.6	79.8	123	88.9	34.1	66.4	50.3	50.3	102.3	76.2	60.6	57.8	62.5	42.4	53.7	47.3	72.9	52.7	34.1	55	42.7	44	75.1	59.1	56.9	55.3	52	37	51.3	40.4	60.2	44.3	1	1	1	1	1	1	1	1	1	1	1	1	1	1	High	High	High	High	High	High	High	High	High	High	High	High	High	High
Q9CQU0	Q9CQU0	Q9CQU0	Q9CQU0	Q9CQU0	Txndc12	Thioredoxin domain-containing protein 12 (EC 1.8.4.2) (Endoplasmic reticulum resident protein 19) (ER protein 19) (ERp19) (Thioredoxin-like protein p19)	FALSE	FALSE	reviewed	3	52	High	9	10	9	Mouse	FALSE	8 v 6	0.0301547	0.702512	0.779059	14 samples	0.617724	0.0222237	0.756561	0.811103	9.79133	9.64782	9.57762	9.53333	9.63081	9.60881	9.85845	9.66445	9.88203	9.75238	9.57308	9.56701	9.5308	9.57403	9.79133	9.91842	9.81346	9.72758	10.0782	9.97628	9.94924	9.72775	10.1478	9.94647	9.63934	9.79198	9.80655	9.82321	94.5	103.2	95.9	90.4	115.2	107.4	105.4	90.4	120.9	105.2	85	94.5	95.5	96.6	886.1	967.7	899.8	847.8	1081	1007.3	988.6	847.9	1134.5	986.7	797.5	886.5	895.5	905.9	886.1	802.2	764.1	741	792.8	780.8	928.3	811.5	943.6	862.5	761.7	758.5	739.7	762.2	4	4	4	4	4	4	4	4	4	4	4	4	4	4	High	High	High	High	High	High	High	High	High	High	High	High	High	High
A0A0G2JGS5, A0A0R4J088, P20352	A0A0G2JGS5, A0A0R4J088, P20352	P20352	P20352	P20352	F3	Tissue factor (TF) (Coagulation factor III) (CD antigen CD142)	TRUE	FALSE	reviewed	5	11	High	3	3	3	Mouse	FALSE	8 v 6	-0.0154957	0.733044	0.801693	14 samples	0.0911424	-0.0154957	0.756657	0.811103	6.87406	6.54381	6.63372	6.69209	6.38024	6.59096	6.80219	6.6453	6.66534	6.82655	6.94369	6.6851	6.59246	6.50621	6.87406	6.81506	6.86913	6.88631	6.82782	6.95884	6.89239	6.70874	6.93192	7.02126	7.01011	6.91049	6.86913	6.75489	99.3	95.4	99.1	100.2	96.2	105.4	100.7	88.6	103.4	110	109.2	101.9	99	91.5	117.3	112.6	116.9	118.3	113.6	124.4	118.8	104.6	122.1	129.9	128.9	120.3	116.9	108	117.3	93.3	99.3	103.4	83.3	96.4	111.6	100.1	101.5	113.5	123.1	102.9	96.5	90.9	2	2	2	2	2	2	2	2	2	2	2	2	2	2	High	High	High	High	High	High	High	High	High	High	High	High	High	High
F8WH58, Q69Z26	Q69Z26	Q69Z26	Q69Z26	Q69Z26	Cntn4	Contactin-4 (Brain-derived immunoglobulin superfamily protein 2) (BIG-2)	FALSE	FALSE	reviewed	5	11	High	9	9	8	Mouse	FALSE	8 v 6	-0.00549669	0.950538	0.96694	14 samples	0.632354	0.0239747	0.757501	0.81189	9.21578	8.7286	8.87836	8.72383	8.40514	8.42249	8.91319	8.94486	8.53993	8.80155	9.21189	8.66356	8.83542	8.55574	9.21578	8.99915	9.11426	8.91797	8.85237	8.78986	9.00394	9.00815	8.80574	8.99577	9.27798	8.88874	9.1114	8.80478	116.7	100.5	108.8	95	90.7	86.9	100.8	101.1	87.9	100.2	121.9	93.1	108.6	87.8	594.6	511.7	554.2	483.7	462.2	442.6	513.4	514.9	447.5	510.5	620.8	474	553.1	447.2	594.6	424.2	470.6	422.8	339	343.1	482.1	492.8	372.2	446.2	593	405.5	456.8	376.3	5	5	5	5	5	5	5	5	5	5	5	5	5	5	High	High	High	High	High	High	High	High	High	High	High	High	High	High
A0A087WQU5, A0A087WS96, Q8BG73	A0A087WS96, Q8BG73	Q8BG73	A0A087WS96	Q8BG73	Sh3bgrl2	SH3 domain-binding glutamic acid-rich-like protein 2	FALSE	FALSE	reviewed	2	17	High	2	2	2	Mouse	FALSE	8 v 6	-0.0144707	0.892422	0.923737	14 samples	0.519807	-0.030455	0.757846	0.812142	6.02015	5.77347	5.71149	5.75489	5.96347	6.01123	6.19377	6.00225	5.88509	5.87529	5.94486	5.74416	6.1918	5.84549	6.02015	6.04439	5.9472	5.94953	6.40939	6.37851	6.2854	6.06609	6.14975	6.07039	6.01123	5.97039	6.46761	6.09381	91.8	93.3	87.3	87.4	120.3	117.7	110.3	94.8	100.4	95	91.2	88.7	125.2	96.6	64.9	66	61.7	61.8	85	83.2	78	67	71	67.2	64.5	62.7	88.5	68.3	64.9	54.7	52.4	54	62.4	64.5	73.2	64.1	59.1	58.7	61.6	53.6	73.1	57.5	1	1	1	1	1	1	1	1	1	1	1	1	1	1	High	High	High	High	High	High	High	High	High	High	High	High	High	High
Q64669	Q64669	Q64669	Q64669	Q64669	Nqo1	NAD(P)H dehydrogenase [quinone] 1 (EC 1.6.5.2) (Azoreductase) (DT-diaphorase) (DTD) (Menadione reductase) (NAD(P)H:quinone oxidoreductase 1) (Phylloquinone reductase) (Quinone reductase 1) (QR1)	FALSE	FALSE	reviewed	5	9	High	3	3	3	Mouse	FALSE	8 v 6	0.0293748	0.788845	0.84573	14 samples	0.0905003	0.0293748	0.758324	0.812537	6.91886	6.6851	6.53916	6.56224	6.94603	6.39403	6.79051	6.8716	6.56071	6.52356	6.89118	6.71425	6.74551	6.65249	6.91886	6.95652	6.77479	6.75622	7.39318	6.76022	6.88142	6.93546	6.82655	6.71699	6.95652	6.93899	7.02126	6.90087	99.9	102.6	90.5	89.3	138.8	89.6	97.4	101.1	93.8	86.9	102.6	101.4	107.3	98.7	121	124.2	109.5	108.1	168.1	108.4	117.9	122.4	113.5	105.2	124.2	122.7	129.9	119.5	121	102.9	93	94.5	123.3	84.1	110.7	117.1	94.4	92	118.7	105	107.3	100.6	2	2	2	2	2	2	2	2	2	2	2	2	2	2	High	High	High	High	High	High	High	High	High	High	High	High	High	High
F6SMJ7, F6XXP5, Q9CY28	F6XXP5, Q9CY28	Q9CY28	F6XXP5	Q9CY28	Gtpbp8	GTP-binding protein 8	FALSE	FALSE	reviewed	2	20	High	5	5	5	Mouse	FALSE	8 v 6	0.0113596	0.749346	0.814035	14 samples	0.0901039	0.0113596	0.759354	0.813425	8.15228	7.74618	7.8679	7.95245	7.66747	7.808	8.0045	7.9431	7.86419	8.06232	7.99266	7.893	7.78398	7.88203	8.15228	8.01737	8.10381	8.1467	8.11478	8.17542	8.0954	8.00619	8.13031	8.25644	8.05853	8.11842	8.06016	8.13083	102.7	93.6	99.4	102.3	100.1	104.4	98.8	92.8	101.2	110.4	96.3	100.3	96.4	101.2	284.5	259.1	275.1	283.4	277.2	289.1	273.5	257.1	280.2	305.8	266.6	277.9	266.9	280.3	284.5	214.7	233.6	247.7	203.3	224.1	256.8	246.1	233	267.3	254.7	237.7	220.4	235.9	3	3	3	3	3	3	3	3	3	3	3	3	3	3	High	High	High	High	High	High	High	High	High	High	High	High	High	High
Q8BR63	Q8BR63	Q8BR63	Q8BR63	Q8BR63	Fam177a1	Protein FAM177A1	FALSE	FALSE	reviewed	2	34	High	6	6	6	Mouse	FALSE	8 v 6	0.019828	0.875287	0.913022	14 samples	0.648719	0.0319989	0.759398	0.813425	8.23266	8.09645	8.51215	8.59059	7.84612	8.29646	8.50898	8.51452	8.31243	7.95826	8.56186	8.42962	8.30743	7.9384	8.23266	8.36676	8.74786	8.78496	8.2937	8.66427	8.59954	8.57781	8.57818	8.15228	8.6279	8.65464	8.58346	8.18785	82.1	90.1	117.3	120.3	85.6	110.7	105.8	104.2	104.3	77.6	107.9	109.9	104.6	79.5	300.8	330.1	429.9	441.1	313.8	405.7	387.9	382.1	382.2	284.5	395.6	403	383.6	291.6	300.8	273.7	365.1	385.5	230.1	314.4	364.3	365.7	317.9	248.7	377.9	344.8	316.8	245.3	5	5	5	5	5	5	5	5	5	5	5	5	5	5	High	High	High	High	High	High	High	High	High	High	High	High	High	High
A0A494BBJ3, D3Z4S6, Q922P8	Q922P8	Q922P8	Q922P8	Q922P8	Tmem132a	Transmembrane protein 132A (HSPA5-binding protein 1)	TRUE	FALSE	reviewed	5	34	High	24	27	24	Mouse	FALSE	8 v 6	-0.00976805	0.743665	0.81017	14 samples	0.0900546	-0.00976805	0.759482	0.813425	10.707	10.4552	10.4809	10.5254	10.1667	10.3409	10.6235	10.6388	10.4237	10.5852	10.708	10.4391	10.3044	10.5142	10.707	10.7259	10.7167	10.7197	10.6141	10.7084	10.7143	10.7021	10.6896	10.7794	10.7741	10.6642	10.5803	10.7633	100.1	101.4	100.8	101	93.9	100.2	100.6	99.8	98.9	105.3	104.9	97.2	91.7	104.1	1671.6	1693.6	1682.9	1686.4	1567.3	1673.2	1680.1	1665.9	1651.5	1757.6	1751.2	1622.7	1531	1738.1	1671.6	1403.9	1429.1	1473.9	1149.4	1296.9	1577.6	1594.4	1373.6	1536.3	1672.7	1388.3	1264.5	1462.5	17	17	17	17	17	17	17	17	17	17	17	17	17	17	High	High	High	High	High	High	High	High	High	High	High	High	High	High
A0A1W2P6N1, Q9CQQ8	Q9CQQ8	Q9CQQ8	Q9CQQ8	Q9CQQ8	Lsm7	U6 snRNA-associated Sm-like protein LSm7	FALSE	FALSE	reviewed	4	46	High	4	4	4	Mouse	FALSE	8 v 6	0.0189574	0.748816	0.813772	14 samples	0.487124	0.0171051	0.759807	0.813655	8.31832	8.22689	7.93428	8.05799	7.88325	8.00113	8.11322	8.31651	7.95594	8.23074	8.07628	8.09908	8.06985	8.14006	8.31832	8.49745	8.17043	8.25267	8.33047	8.36894	8.20408	8.37981	8.22207	8.42501	8.14262	8.32418	8.34563	8.38931	100.2	113.5	90.4	95.7	101	103.8	92.6	104.5	93.7	107.9	88.7	100.6	102.1	105.2	319.2	361.4	288.1	305	321.9	330.6	294.9	333.1	298.6	343.7	282.6	320.5	325.3	335.3	319.2	299.6	244.6	266.5	236.1	256.2	276.9	318.8	248.3	300.4	269.9	274.2	268.7	282.1	2	2	2	2	2	2	2	2	2	2	2	2	2	2	High	High	High	High	High	High	High	High	High	High	High	High	High	High
Q505G4	Q505G4	Q505G4	Q505G4	Q505G4	Rtl6	Retrotransposon Gag-like protein 6 (Mammalian retrotransposon-derived protein 6) (Protein LDOC1L) (Protein Sushi-15E3)	FALSE	FALSE	reviewed	3	3	Medium	1	1	1	Mouse	FALSE	8 v 6	-0.0433476	0.61009	0.702069	14 samples	0.508357	-0.026884	0.760113	0.813865	5.87774	5.61471	5.45615	5.66676	5.20555	5.35403	5.64386	5.63517	5.66107	6.03782	5.62644	5.47573	5.6893	5.41278	5.87774	5.88753	5.69488	5.86295	5.65249	5.71973	5.73335	5.69766	5.92837	6.23074	5.69209	5.70044	5.96347	5.66107	104.4	105	91.9	103.2	89.2	93.6	94.4	92.2	108	133.3	91.8	92.4	110.8	89.8	58.8	59.2	51.8	58.2	50.3	52.7	53.2	51.9	60.9	75.1	51.7	52	62.4	50.6	58.8	49	43.9	50.8	36.9	40.9	50	49.7	50.6	65.7	49.4	44.5	51.6	42.6	1	1	1	1	1	1	1	1	1	1	1	1	1	1	High	High	High	High	High	High	High	High	High	High	High	High	High	High
D3Z5G7, P23953	P23953	P23953	P23953	P23953	Ces1c	Carboxylesterase 1C (EC 3.1.1.1) (Liver carboxylesterase N) (Lung surfactant convertase) (PES-N)	FALSE	FALSE	reviewed	5	4	Medium	2	2	2	Mouse	FALSE	8 v 6	-0.0613425	0.751921	0.816069	14 samples	0.862716	-0.0368322	0.760713	0.814389	6.17393	6.05094	5.51096	5.83036	5.82528	5.40599	6.34873	6.47249	6.05961	6.36107	5.42291	5.36457	5.38543	6.06609	6.17393	6.32193	5.74416	6.0268	6.2724	5.7761	6.43962	6.53605	6.32553	6.55459	5.48864	5.59096	5.66107	6.3147	103.1	114.3	76.6	93.1	110.4	78.2	123.9	132.5	114.6	134.3	64.1	68.8	72.3	113.7	72.2	80	53.6	65.2	77.3	54.8	86.8	92.8	80.2	94	44.9	48.2	50.6	79.6	72.2	66.3	45.6	56.9	56.7	42.4	81.5	88.8	66.7	82.2	42.9	41.2	41.8	67	1	1	1	1	1	1	1	1	1	1	1	1	1	1	High	High	High	High	High	High	High	High	High	High	High	High	High	High
A0A1W2P777, Q99JI6	Q99JI6	Q99JI6	Q99JI6	Q99JI6	Rap1b	Ras-related protein Rap-1b (EC 3.6.5.2) (GTP-binding protein smg p21B)	FALSE	TRUE	reviewed	5	64	High	11	27	6	Mouse	FALSE	8 v 6	0.0160022	0.707872	0.783655	14 samples	0.783706	-0.00907648	0.762937	0.816652	10.9095	10.7614	10.8005	10.8396	10.6836	10.7407	10.8638	10.8687	10.6946	10.8983	11.0256	10.7986	10.7337	10.8932	10.9095	11.032	11.0363	11.0339	11.131	11.1083	10.9546	10.9319	10.9604	11.0924	11.0918	11.0236	11.0096	11.1423	91.7	99.8	100.1	100	106.9	105.2	94.6	93.1	95	104.1	104.1	99.3	98.3	107.8	1923.5	2094	2100.2	2096.7	2242.6	2207.6	1984.6	1953.6	1992.6	2183.4	2182.5	2081.8	2061.7	2260.3	1923.5	1735.8	1783.5	1832.5	1644.7	1711.1	1863.5	1869.8	1657.3	1908.6	2084.7	1781.1	1702.8	1901.9	8	8	8	8	8	8	8	8	8	8	8	8	8	8	High	High	High	High	High	High	High	High	High	High	High	High	High	High
A0A0A6YVV5, A0A0A6YX76, A0A0A6YY39, A2AJ71, A2AJ72, F7AM43, Q3TIX6	A2AJ72, Q3TIX6	A2AJ72	A2AJ72	A2AJ72	Fubp3	Far upstream element (FUSE) binding protein 3	FALSE	FALSE	unreviewed	2	28	High	16	17	11	Mouse	FALSE	8 v 6	0.00879714	0.827841	0.875745	14 samples	0.456332	0.0112774	0.763163	0.816777	9.14057	8.9747	8.78725	8.85425	8.71046	8.77116	9.07842	9.11868	8.84266	8.87805	9.00141	8.86604	8.93044	8.78823	9.14057	9.24532	9.02292	9.04876	9.1576	9.13853	9.16942	9.1819	9.10826	9.07227	9.0677	9.09117	9.20628	9.03755	101.3	108.9	93.4	95	102.5	101.2	103.3	104.2	99.1	96.6	96.3	97.9	106	94.3	564.4	606.9	520.2	529.6	571.1	563.6	575.8	580.8	551.9	538.3	536.6	545.4	590.7	525.5	564.4	503.1	441.8	462.8	418.9	436.9	540.6	555.9	459.1	470.5	512.5	466.6	487.9	442.1	7	7	7	7	7	7	7	7	7	7	7	7	7	7	High	High	High	High	High	High	High	High	High	High	High	High	High	High
Q91ZR1	Q91ZR1	Q91ZR1	Q91ZR1	Q91ZR1	Rab4b	Ras-related protein Rab-4B (EC 3.6.5.2)	FALSE	TRUE	reviewed	5	49	High	9	10	7	Mouse	FALSE	8 v 6	-0.00769318	0.776332	0.836797	14 samples	0.0884304	-0.00769318	0.763707	0.817236	9.78251	9.5068	9.63136	9.67083	9.281	9.45265	9.69957	9.71046	9.54264	9.68755	9.74399	9.63136	9.49185	9.57818	9.78251	9.77758	9.86712	9.86511	9.72826	9.82018	9.79035	9.7738	9.80832	9.88173	9.81009	9.85643	9.76785	9.82734	98	97.6	103.9	103.8	94.4	100.6	98.5	97.4	99.8	105	99.9	103.1	97	101.1	880.7	877.7	933.9	932.6	848.2	904	885.5	875.4	896.6	943.4	897.7	927	871.8	908.5	880.7	727.5	793.1	815.1	622.1	700.7	831.5	837.8	745.8	824.6	857.5	793.1	720	764.4	8	8	8	8	8	8	8	8	8	8	8	8	8	8	High	High	High	High	High	High	High	High	High	High	High	High	High	High
Q9Z1P6	Q9Z1P6	Q9Z1P6	Q9Z1P6	Q9Z1P6	Ndufa7	NADH dehydrogenase [ubiquinone] 1 alpha subcomplex subunit 7 (Complex I-B14.5a) (CI-B14.5a) (NADH-ubiquinone oxidoreductase subunit B14.5a)	FALSE	FALSE	reviewed	3	49	High	7	15	7	Mouse	FALSE	8 v 6	0.00951231	0.911239	0.937708	14 samples	0.648861	-0.0236642	0.763813	0.817236	10.3693	10.334	10.23	10.2498	10.2319	10.254	10.2848	10.3363	10.1949	10.5994	10.5107	10.103	10.1413	10.5694	10.3693	10.6046	10.4658	10.4441	10.6792	10.6215	10.3756	10.3996	10.4607	10.7934	10.5768	10.3281	10.4172	10.8185	89.2	105.1	95.4	94	110.6	106.3	89.6	91.1	95.1	119.7	103	86.7	92.3	121.8	1322.7	1557.1	1414.2	1393.1	1639.7	1575.4	1328.5	1350.8	1409.2	1774.8	1527.3	1285.5	1367.4	1805.9	1322.7	1290.8	1201	1217.6	1202.6	1221.1	1247.5	1292.8	1172.1	1551.4	1458.9	1099.8	1129.4	1519.5	7	7	7	7	7	7	7	7	7	7	7	7	7	7	High	High	High	High	High	High	High	High	High	High	High	High	High	High
Q91XA2	Q91XA2	Q91XA2	Q91XA2	Q91XA2	Golm1	Golgi membrane protein 1 (Golgi membrane protein GP73) (Golgi phosphoprotein 2)	TRUE	FALSE	reviewed	5	32	High	11	12	11	Mouse	FALSE	8 v 6	0.0329993	0.630024	0.719195	14 samples	0.835849	-0.0128761	0.764673	0.817958	9.63771	9.37134	9.35469	9.4623	9.36654	9.53702	9.52199	9.47472	9.30538	9.61066	9.60251	9.47715	9.3226	9.65051	9.63771	9.64205	9.5904	9.65642	9.81378	9.90448	9.61287	9.53799	9.57118	9.80478	9.66871	9.70235	9.59842	9.89951	96.2	96.5	93.1	97.5	108.7	115.8	94.6	89.8	91.9	108	98.3	100.6	93.6	115.4	796.6	799	770.9	807	900	958.4	783	743.4	760.7	894.4	813.9	833.1	775.2	955.1	796.6	662.3	654.7	705.4	660.1	742.9	735.2	711.5	632.7	781.8	777.4	712.7	640.3	803.7	8	8	8	8	8	8	8	8	8	8	8	8	8	8	High	High	High	High	High	High	High	High	High	High	High	High	High	High
Q9WV03	Q9WV03	Q9WV03	Q9WV03	Q9WV03	Fam50a	Protein FAM50A (Protein XAP-5)	FALSE	FALSE	reviewed	3	17	High	4	5	4	Mouse	FALSE	8 v 6	0.0164166	0.773044	0.83386	14 samples	0.0880231	0.0164166	0.764767	0.817958	8.15987	7.63662	7.70113	7.77479	7.39403	7.66391	7.74618	7.81186	7.61324	7.86171	7.89118	7.7211	7.78005	7.80864	8.15987	7.90689	7.93723	7.96924	7.84172	8.03177	7.83668	7.87529	7.87897	8.05582	7.9571	7.94661	8.05582	8.05799	114.2	95.9	97.9	100.1	91.6	104.5	91.3	93.8	94	106.3	99.3	98.5	106.3	106.4	286	240	245.1	250.6	229.4	261.7	228.6	234.8	235.4	266.1	248.5	246.7	266.1	266.5	286	199	208.1	219	168.2	202.8	214.7	224.7	195.8	232.6	237.4	211	219.8	224.2	3	3	3	3	3	3	3	3	3	3	3	3	3	3	High	High	High	High	High	High	High	High	High	High	High	High	High	High
Q99J47, Z4YKT6	Q99J47, Z4YKT6	Q99J47	Q99J47	Q99J47	Dhrs7b	Dehydrogenase/reductase SDR family member 7B (EC 1.1.-.-) (Short-chain dehydrogenase/reductase family 32C member 1) (Protein SDR32C1)	TRUE	FALSE	reviewed	5	30	High	9	10	9	Mouse	FALSE	8 v 6	0.0167306	0.798437	0.853295	14 samples	0.0880031	0.0167306	0.764819	0.817958	8.01848	7.32373	7.58721	7.46923	7.3147	7.33718	7.69627	7.67455	7.50144	7.54689	7.73674	7.49506	7.38974	7.48382	8.01848	7.5947	7.82273	7.66391	7.76222	7.7046	7.7866	7.73809	7.76686	7.74079	7.80284	7.72042	7.66605	7.73335	120.1	89.5	104.8	93.9	100.5	96.6	102.3	98.8	100.9	99.1	103.4	97.6	94	98.5	259.3	193.3	226.4	202.8	217.1	208.6	220.8	213.5	217.8	213.9	223.3	210.9	203.1	212.8	259.3	160.2	192.3	177.2	159.2	161.7	207.4	204.3	181.2	187	213.3	180.4	167.7	179	4	4	4	4	4	4	4	4	4	4	4	4	4	4	High	High	High	High	High	High	High	High	High	High	High	High	High	High
E9PX64, Q7TNC6	E9PX64, Q7TNC6	Q7TNC6	Q7TNC6	Q7TNC6	Kif26b	Kinesin-like protein KIF26B	FALSE	FALSE	reviewed	5	1	High	2	2	2	Mouse	FALSE	8 v 6	0.00904393	0.936049	0.955668	14 samples	0.526886	0.029108	0.765271	0.818322	6.02237	5.31107	5.30012	5.20163	4.91169	5.12516	5.41278	5.42626	5.19377	5.66107	5.55766	5.34696	5.2211	5.18587	6.02237	5.57894	5.53605	5.39575	5.35755	5.49506	5.50462	5.49185	5.45943	5.85549	5.62644	5.57289	5.49825	5.43296	136.8	100.7	97.6	88.7	86.3	94.9	95.6	94.6	92.6	121.8	103.9	100.2	95.2	91	65	47.8	46.4	42.1	41	45.1	45.4	45	44	57.9	49.4	47.6	45.2	43.2	65	39.7	39.4	36.8	30.1	34.9	42.6	43	36.6	50.6	47.1	40.7	37.3	36.4	1	1	1	1	1	1	1	1	1	1	1	1	1	1	High	High	High	High	High	High	High	High	High	High	High	High	High	High
P45878	P45878	P45878	P45878	P45878	Fkbp2	Peptidyl-prolyl cis-trans isomerase FKBP2 (PPIase FKBP2) (EC 5.2.1.8) (13 kDa FK506-binding protein) (13 kDa FKBP) (FKBP-13) (FK506-binding protein 2) (FKBP-2) (Immunophilin FKBP13) (Rotamase)	FALSE	FALSE	reviewed	4	56	High	7	11	7	Mouse	FALSE	8 v 6	0.0170121	0.709445	0.784696	14 samples	0.596374	0.0107979	0.76939	0.822609	9.79782	9.64674	9.46148	9.6872	9.47594	9.59544	9.73318	9.76437	9.64872	9.72434	9.73927	9.55708	9.57308	9.60028	9.79782	9.91737	9.69714	9.88157	9.92318	9.9629	9.824	9.82766	9.91453	9.91857	9.80542	9.78218	9.84894	9.84925	96.1	104.4	89.6	101.8	104.8	107.8	97.9	98.1	104.2	104.5	96.6	95.1	99.6	99.6	890.1	967	830.1	943.3	970.9	998	906.4	908.7	965.1	967.8	894.8	880.5	922.2	922.4	890.1	801.6	705	824.4	712.1	773.6	851.1	869.7	802.7	845.9	854.7	753.3	761.7	776.2	7	7	7	7	7	7	7	7	7	7	7	7	7	7	High	High	High	High	High	High	High	High	High	High	High	High	High	High
A0A2R8VHU2, A0A2R8W6Y3, E0CXJ7, O54950, Q8BGM7	O54950	O54950	O54950	O54950	Prkag1	5'-AMP-activated protein kinase subunit gamma-1 (AMPK gamma1) (AMPK subunit gamma-1) (AMPKg)	FALSE	FALSE	reviewed	5	39	High	13	15	9	Mouse	FALSE	8 v 6	-0.00209718	0.952713	0.968143	14 samples	0.647008	0.00860557	0.769504	0.822611	9.61158	9.34207	9.439	9.4816	9.04002	9.27146	9.59638	9.58759	9.34385	9.34939	9.5988	9.42752	9.32778	9.29002	9.61158	9.61287	9.67472	9.67578	9.48724	9.63898	9.6872	9.65087	9.60955	9.54361	9.66498	9.65267	9.60363	9.53916	99.5	99.6	103.9	104	91.3	101.4	104.8	102.2	99.3	94.9	103.2	102.3	98.9	94.6	782.3	783	817.3	817.9	717.7	797.3	824.4	803.9	781.2	746.3	811.8	804.9	778	744	782.3	649	694.1	714.9	526.4	618	774.1	769.4	649.8	652.3	775.4	688.6	642.6	626	5	5	5	5	5	5	5	5	5	5	5	5	5	5	High	High	High	High	High	High	High	High	High	High	High	High	High	High
Q9CQ43	Q9CQ43	Q9CQ43	Q9CQ43	Q9CQ43	Dut	Deoxyuridine 5'-triphosphate nucleotidohydrolase (dUTPase) (EC 3.6.1.23)	FALSE	FALSE	reviewed	5	62	High	8	8	8	Mouse	FALSE	8 v 6	-0.0219695	0.633104	0.721487	14 samples	0.60357	-0.0132258	0.769801	0.82281	8.81858	8.44915	8.47208	8.62644	8.29186	8.40897	8.69279	8.74349	8.74147	8.6844	8.63626	8.43087	8.45902	8.46761	8.81858	8.71973	8.70805	8.82082	8.73911	8.77643	8.78333	8.80671	9.00703	8.87836	8.70252	8.65607	8.73505	8.71699	102.8	96	95.2	102.9	97.3	99.8	100.3	101.9	117.1	107.1	94.8	91.8	97	95.8	451.5	421.6	418.2	452.2	427.3	438.5	440.6	447.8	514.5	470.6	416.6	403.4	426.1	420.8	451.5	349.5	355.1	395.2	313.4	339.9	413.8	428.6	428	411.4	397.9	345.1	351.9	354	6	6	6	6	6	6	6	6	6	6	6	6	6	6	High	High	High	High	High	High	High	High	High	High	High	High	High	High
Q8BMS4	Q8BMS4	Q8BMS4	Q8BMS4	Q8BMS4	Coq3	Ubiquinone biosynthesis O-methyltransferase, mitochondrial (3-demethylubiquinol 3-O-methyltransferase) (EC 2.1.1.64) (Polyprenyldihydroxybenzoate methyltransferase) (EC 2.1.1.114)	FALSE	FALSE	reviewed	5	16	High	5	6	5	Mouse	FALSE	8 v 6	0.0277367	0.794547	0.850119	14 samples	0.0858638	0.0277367	0.770395	0.823326	9.58383	8.80703	8.75322	8.76852	8.67737	8.65714	8.93958	8.85611	8.80284	9.07066	9.07575	8.89875	8.75121	8.97011	9.58383	9.07762	8.98897	8.9629	9.12464	9.02486	9.03039	8.91916	9.06851	9.26468	9.14211	9.12386	9.02708	9.21941	137.9	97.1	91.3	89.6	100.3	93.6	93.9	87	96.5	110.5	101.5	100.2	93.7	107.1	767.4	540.3	508.1	499	558.2	520.9	522.9	484.1	536.9	615.1	565	557.9	521.7	596.1	767.4	447.9	431.5	436.1	409.4	403.7	491	463.4	446.6	537.7	539.6	477.3	430.9	501.5	4	4	4	4	4	4	4	4	4	4	4	4	4	4	High	High	High	High	High	High	High	High	High	High	High	High	High	High
Q91XY0	Q91XY0	Q91XY0	Q91XY0	Q91XY0	Pcdhga8	Protocadherin gamma A8 (Protocadherin gamma subfamily A, 8)	TRUE	FALSE	unreviewed	2	11	High	9	9	2	Mouse	FALSE	8 v 6	0.0117838	0.772159	0.83327	14 samples	0.0857448	0.0117838	0.770706	0.823539	7.57061	7.39403	7.2724	7.43296	7.27426	7.27146	7.46597	7.54998	7.32012	7.48784	7.48059	7.33092	7.47816	7.33718	7.57061	7.66463	7.50859	7.62717	7.72178	7.6388	7.55689	7.61324	7.58571	7.68229	7.54689	7.55612	7.75355	7.58646	96.9	103.4	92.8	100.7	107.6	101.5	95.9	99.8	97.9	104.6	95.3	95.9	110	97.9	190.1	202.9	182.1	197.7	211.1	199.3	188.3	195.8	192.1	205.4	187	188.2	215.8	192.2	190.1	168.2	154.6	172.8	154.8	154.5	176.8	187.4	159.8	179.5	178.6	161	178.3	161.7	2	2	2	2	2	2	2	2	2	2	2	2	2	2	High	High	High	High	High	High	High	High	High	High	High	High	High	High
Q62192	Q62192	Q62192	Q62192	Q62192	Cd180	CD180 antigen (Lymphocyte antigen 78) (Ly-78) (Radioprotective 105 kDa protein) (CD antigen CD180)	TRUE	FALSE	reviewed	5	2	High	1	1	1	Mouse	FALSE	8 v 6	-0.0468633	0.653464	0.737401	14 samples	0.723928	-0.021887	0.772296	0.825119	5.67525	5.23266	5.40599	5.65249	5.16189	4.83289	5.52669	5.47897	5.20555	5.40599	5.81506	5.38888	5.49185	5.25927	5.67525	5.50144	5.64097	5.84549	5.60881	5.20163	5.61765	5.54226	5.47249	5.59991	5.8802	5.61471	5.76818	5.51096	104.2	92.5	101.8	117.4	99.5	75	100.2	95.1	90.6	99.1	120.3	100	111.1	93	51.1	45.3	49.9	57.5	48.8	36.8	49.1	46.6	44.4	48.5	58.9	49	54.5	45.6	51.1	37.6	42.4	50.3	35.8	28.5	46.1	44.6	36.9	42.4	56.3	41.9	45	38.3	1	1	1	1	1	1	1	1	1	1	1	1	1	1	High	High	High	High	High	High	High	High	High	High	High	High	High	High
A0A0R4J036, D3YZ35, P08553	A0A0R4J036	A0A0R4J036	A0A0R4J036	A0A0R4J036	Nefm	Neurofilament medium polypeptide (160 kDa neurofilament protein) (Neurofilament 3) (Neurofilament triplet M protein)	FALSE	FALSE	unreviewed	2	53	High	53	76	47	Mouse	FALSE	8 v 6	-0.0278312	0.745568	0.811665	14 samples	0.433573	-0.0267918	0.77367	0.826468	12.5408	12.2016	12.3281	12.1357	12.058	12.0649	12.2566	12.4686	12.1395	12.1556	12.6634	12.1781	12.6425	12.0812	12.5408	12.4723	12.564	12.33	12.5053	12.4324	12.3474	12.5319	12.4053	12.3497	12.7296	12.4032	12.9184	12.3303	102.9	98.1	104.6	88.9	100.4	95.5	90	102.3	93.7	90.1	117.3	93.5	133.7	88.9	5958.7	5682.4	6055.2	5148.7	5814.1	5527.5	5211.1	5922	5424.6	5219.5	6791.8	5416.7	7741.3	5149.8	5958.7	4710.4	5142.1	4500	4264	4284.4	4893.3	5668	4511.9	4562.4	6487.3	4634.3	6393.9	4333.2	39	39	39	39	39	39	39	39	39	39	39	39	39	39	High	High	High	High	High	High	High	High	High	High	High	High	High	High
Q9CQN4	Q9CQN4	Q9CQN4	Q9CQN4	Q9CQN4	Sostdc1	Sclerostin domain-containing protein 1 (Ectodermal BMP inhibitor) (Ectodin) (Sclerostin-like protein) (Uterine sensitization-associated gene 1 protein) (USAG-1)	FALSE	FALSE	reviewed	5	15	High	3	3	3	Mouse	FALSE	8 v 6	-0.0513453	0.80039	0.854765	14 samples	0.0842531	-0.0513453	0.7746	0.827342	4.67243	3.81762	3.62059	3.29278	4.14568	3.83794	4.35755	4.15381	3.66676	3.72247	4.33628	4.01792	4.0268	3.93546	4.67243	4.09592	3.848	3.49825	4.59694	4.20945	4.44626	4.21723	3.926	3.91648	4.39917	4.24031	4.30743	4.18587	137.6	92	77.9	60.7	130.4	99.8	117.5	100.1	82.1	81.4	114	101.9	106.7	98	25.5	17.1	14.4	11.3	24.2	18.5	21.8	18.6	15.2	15.1	21.1	18.9	19.8	18.2	25.5	14.1	12.3	9.8	17.7	14.3	20.5	17.8	12.7	13.2	20.2	16.2	16.3	15.3	1	1	1	1	1	1	1	1	1	1	1	1	1	1	High	High	High	High	High	High	High	High	High	High	High	High	High	High
A0A1B0GS70, Q9R1P4	Q9R1P4	Q9R1P4	Q9R1P4	Q9R1P4	Psma1	Proteasome subunit alpha type-1 (Macropain subunit C2) (Multicatalytic endopeptidase complex subunit C2) (Proteasome component C2) (Proteasome nu chain)	FALSE	FALSE	reviewed	5	75	High	20	26	20	Mouse	FALSE	8 v 6	0.0184942	0.745584	0.811665	14 samples	0.0839907	0.0184942	0.775285	0.827955	11.3441	11.1182	11.1823	11.2145	10.9617	10.9829	11.1003	11.2219	11.2326	11.0927	11.1918	11.1451	11.3844	11.1455	11.3441	11.3888	11.4182	11.4088	11.409	11.3504	11.1911	11.2852	11.4984	11.2868	11.258	11.3702	11.6602	11.3946	97.5	100.6	102.7	102	102	98	87.7	93.6	108.5	93.7	91.9	99.3	121.4	101	2599.7	2681.5	2736.6	2718.9	2719.2	2611.1	2338	2495.7	2893.1	2498.5	2449	2647.1	3236.5	2692.2	2599.7	2222.8	2323.9	2376.3	1994.3	2023.9	2195.4	2388.6	2406.3	2183.9	2339.2	2264.7	2673.2	2265.3	16	16	16	16	16	16	16	16	16	16	16	16	16	16	High	High	High	High	High	High	High	High	High	High	High	High	High	High
Q810C0	Q810C0	Q810C0	Q810C0	Q810C0	Slitrk2	SLIT and NTRK-like protein 2	TRUE	TRUE	reviewed	5	12	High	9	9	9	Mouse	FALSE	8 v 6	-0.0163785	0.721195	0.793186	14 samples	0.657058	-0.0111709	0.775664	0.828121	8.71287	8.36194	8.29002	8.34074	8.08162	8.14873	8.45286	8.57818	8.36282	8.47735	8.41066	8.38457	8.18982	8.44626	8.71287	8.63263	8.52591	8.53489	8.52865	8.51609	8.54381	8.64133	8.62863	8.67136	8.47654	8.60955	8.46597	8.69523	109.2	103.2	95.9	96.5	96.1	95.2	97.1	103.9	102.9	106	92.7	101.6	92	107.8	419.6	396.9	368.6	370.9	369.3	366.1	373.2	399.3	395.8	407.7	356.2	390.6	353.6	414.5	419.6	329	313	324.2	270.9	283.8	350.4	382.2	329.2	356.4	340.3	334.2	292	348.8	5	5	5	5	5	5	5	5	5	5	5	5	5	5	High	High	High	High	High	High	High	High	High	High	High	High	High	High
A8Y5E6, Q9R0E2	Q9R0E2	Q9R0E2	Q9R0E2	Q9R0E2	Plod1	Procollagen-lysine,2-oxoglutarate 5-dioxygenase 1 (EC 1.14.11.4) (Lysyl hydroxylase 1) (LH1)	FALSE	FALSE	reviewed	5	12	High	7	7	6	Mouse	FALSE	8 v 6	-0.0178368	0.761662	0.824587	14 samples	0.0838455	-0.0178368	0.775665	0.828121	7.84046	7.66391	7.69488	7.53993	7.42543	7.39318	7.62571	7.72315	7.507	7.7286	8.06016	7.56758	7.65964	7.60511	7.84046	7.93487	7.93074	7.73403	7.87283	7.76089	7.71699	7.7866	7.77281	7.92303	8.12619	7.79246	7.93546	7.85425	98.7	105.3	105	91.7	100.9	93.4	90.6	95	94.1	104.5	120.3	95.4	105.4	99.6	229.2	244.7	244	212.9	234.4	216.9	210.4	220.8	218.7	242.7	279.4	221.7	244.8	231.4	229.2	202.8	207.2	186.1	171.9	168.1	197.5	211.3	181.9	212.1	266.9	189.7	202.2	194.7	4	4	4	4	4	4	4	4	4	4	4	4	4	4	High	High	High	High	High	High	High	High	High	High	High	High	High	High
A0A286YCY9, A0A286YD79, A0A286YDD7, A0A286YDR9, E9PUA2, Q5BLK4	Q5BLK4	Q5BLK4	Q5BLK4	Q5BLK4	Tut7	Terminal uridylyltransferase 7 (TUTase 7) (EC 2.7.7.52) (Zinc finger CCHC domain-containing protein 6)	FALSE	FALSE	reviewed	5	14	High	17	17	15	Mouse	FALSE	8 v 6	0.00638129	0.797869	0.852934	14 samples	0.369772	0.00693266	0.775822	0.82817	9.74886	9.49645	9.43983	9.58459	9.26796	9.43442	9.61545	9.70977	9.57156	9.54168	9.64674	9.49885	9.44791	9.47066	9.74886	9.76719	9.6756	9.7789	9.71528	9.80203	9.70632	9.77297	9.83731	9.73589	9.71287	9.72383	9.72383	9.71973	100.3	101.6	95.3	102.4	98	104	97.4	102	106.6	99.4	97.8	98.6	98.5	98.3	860.4	871.4	817.8	878.5	840.6	892.7	835.4	874.9	914.8	852.7	839.2	845.6	845.6	843.2	860.4	722.3	694.5	767.8	616.5	691.9	784.4	837.4	760.9	745.3	801.6	723.5	698.4	709.5	12	12	12	12	12	12	12	12	12	12	12	12	12	12	High	High	High	High	High	High	High	High	High	High	High	High	High	High
Q8CHP5	Q8CHP5	Q8CHP5	Q8CHP5	Q8CHP5	Pym1	Partner of Y14 and mago (PYM homolog 1 exon junction complex-associated factor) (Protein wibg homolog)	FALSE	FALSE	reviewed	4	31	High	4	5	4	Mouse	FALSE	8 v 6	-0.0100634	0.879833	0.915321	14 samples	0.47436	-0.0175925	0.775946	0.828183	7.69418	7.6844	7.62717	7.76022	7.64313	7.47654	7.67243	7.82464	7.6014	7.80993	7.81506	7.60214	7.73606	7.79181	7.69418	7.95536	7.86295	7.9542	8.09011	7.84423	7.76288	7.88753	7.86666	8.0045	7.88142	7.82655	8.01179	8.04056	86.1	103.2	96.8	103.1	113.3	95.5	90.3	98.5	97.1	106.8	98	94.4	107.3	109.5	207.1	248.2	232.8	248	272.5	229.8	217.2	236.8	233.4	256.8	235.8	227	258.1	263.3	207.1	205.7	197.7	216.8	199.9	178.1	204	226.7	194.2	224.4	225.2	194.3	213.2	221.6	3	3	3	3	3	3	3	3	3	3	3	3	3	3	High	High	High	High	High	High	High	High	High	High	High	High	High	High
Q9D964	Q9D964	Q9D964	Q9D964	Q9D964	Gatm	Glycine amidinotransferase, mitochondrial (EC 2.1.4.1) (L-arginine:glycine amidinotransferase) (Transamidinase)	FALSE	FALSE	reviewed	5	51	High	17	18	17	Mouse	FALSE	8 v 6	0.0136747	0.791068	0.847571	14 samples	0.353779	0.0132138	0.776233	0.828253	10.3611	9.86	9.88325	9.84298	9.75789	9.82591	10.1609	10.1119	9.77512	9.96492	10.078	9.9526	9.85191	9.96102	10.3611	10.1307	10.1191	10.0373	10.2053	10.1934	10.2516	10.1751	10.041	10.1591	10.1441	10.1777	10.1277	10.2101	114.3	97.4	96.6	91.3	102.6	101.7	105.9	100.4	91.5	99.3	98.3	100.6	97.2	102.9	1315.2	1121.1	1112.1	1050.8	1180.6	1170.9	1219.1	1156.1	1053.5	1143.4	1131.6	1158.2	1118.8	1184.5	1315.2	929.3	944.4	918.4	865.8	907.6	1144.8	1106.6	876.2	999.4	1080.9	990.9	924.1	996.7	12	12	12	12	12	12	12	12	12	12	12	12	12	12	High	High	High	High	High	High	High	High	High	High	High	High	High	High
Q5SVS9, Q9EQB9	Q5SVS9, Q9EQB9	Q9EQB9	Q5SVS9	Q9EQB9	Znf287	Zinc finger protein 287 (Zfp-287) (Zinc finger protein SKAT-2)	FALSE	FALSE	reviewed	4	2	Medium	2	2	1	Mouse	FALSE	8 v 6	0.0261217	0.953878	0.968528	14 samples	0.550889	0.11122	0.776235	0.828253	5.19377	5.41278	5.93546	6.14364	5.53294	3.39232	4.87283	6.27984	5.6865	5.24031	5.12516	5.10014	5.73335	4.47897	5.19377	5.6837	6.17193	6.33807	5.97957	3.75489	4.96347	6.34341	5.9542	5.4363	5.19377	5.32553	6.00899	4.72792	73	102.3	143.6	161.1	125.7	27	62.1	161.7	123.5	86.2	72.8	79.9	128.4	52.7	36.6	51.4	72.1	80.9	63.1	13.5	31.2	81.2	62	43.3	36.6	40.1	64.4	26.5	36.6	42.6	61.2	70.7	46.3	10.5	29.3	77.7	51.5	37.8	34.9	34.3	53.2	22.3	1	1	1	1	1	1	1	1	1	1	1	1	1	1	Medium	Medium	Medium	Medium	Medium	Medium	Medium	Medium	Medium	Medium	Medium	Medium	Medium	Medium
A0A1D5RLY9, Q80TE4	A0A1D5RLY9, Q80TE4	Q80TE4	Q80TE4	Q80TE4	Sipa1l2	Signal-induced proliferation-associated 1-like protein 2 (SIPA1-like protein 2)	FALSE	FALSE	reviewed	3	6	High	11	11	10	Mouse	FALSE	8 v 6	-0.0303502	0.802618	0.856157	14 samples	0.0835699	-0.0303502	0.776385	0.828293	6.38024	5.40939	5.45615	5.51412	5.42626	5.42626	5.75489	5.75489	5.84046	5.62644	5.73877	5.76288	5.65249	5.52356	6.38024	5.68089	5.69209	5.70874	5.87529	5.79442	5.84549	5.81762	6.10643	5.82018	5.80478	5.98868	5.92837	5.77347	140.9	86.8	87.5	88.6	99.3	94	97.4	95.5	116.6	95.7	94.6	107.5	103.2	92.6	83.3	51.3	51.7	52.3	58.7	55.5	57.5	56.4	68.9	56.5	55.9	63.5	60.9	54.7	83.3	42.5	43.9	45.7	43	43	54	54	57.3	49.4	53.4	54.3	50.3	46	1	1	1	1	1	1	1	1	1	1	1	1	1	1	High	High	High	High	High	High	High	High	High	High	High	High	High	High
Q91WD1	Q91WD1	Q91WD1	Q91WD1	Q91WD1	Polr3d	DNA-directed RNA polymerase III subunit RPC4 (RNA polymerase III subunit C4) (DNA-directed RNA polymerase III subunit D)	FALSE	FALSE	reviewed	4	5	High	2	2	2	Mouse	FALSE	8 v 6	0.0218903	0.760193	0.823237	14 samples	0.0834498	0.0218903	0.776699	0.828491	7.88935	7.44294	7.37504	7.47897	7.24698	7.41024	7.45039	7.52278	7.22786	7.61176	7.63154	7.54844	7.46597	7.74819	7.88935	7.71356	7.61029	7.67384	7.69418	7.77742	7.54071	7.58571	7.49346	7.80607	7.69766	7.77347	7.74214	7.99718	112.5	99.6	92.7	96.8	98.2	104.1	88.3	91.1	85.5	106.1	98.5	103.8	101.6	121.2	237.1	209.9	195.4	204.2	207.1	219.4	186.2	192.1	180.2	223.8	207.6	218.8	214.1	255.5	237.1	174	166	178.4	151.9	170.1	174.9	183.9	149.9	195.6	198.3	187.2	176.8	215	2	2	2	2	2	2	2	2	2	2	2	2	2	2	High	High	High	High	High	High	High	High	High	High	High	High	High	High
A0A286YCI0, A0A286YCZ7, A0A286YDI5, Q9JI78	A0A286YCI0, Q9JI78	Q9JI78	Q9JI78	Q9JI78	Ngly1	Peptide-N(4)-(N-acetyl-beta-glucosaminyl)asparagine amidase (PNGase) (mPNGase) (EC 3.5.1.52) (N-glycanase 1) (Peptide:N-glycanase)	FALSE	FALSE	reviewed	5	12	High	6	6	6	Mouse	FALSE	8 v 6	-0.0124593	0.782387	0.841242	14 samples	0.0834088	-0.0124593	0.776806	0.828491	7.36982	6.98185	7.07575	7.24982	6.80349	7.06609	7.22593	7.2937	7.22689	7.15076	7.24222	7.19476	7.08958	6.99661	7.36982	7.25267	7.31198	7.4446	7.25077	7.43379	7.31651	7.35667	7.49346	7.34518	7.30834	7.41954	7.36545	7.24603	101.2	93.3	97.2	106.6	93.2	105.8	97.5	100.3	110.2	99.4	97	104.8	100.9	92.8	165.4	152.5	158.9	174.2	152.3	172.9	159.4	163.9	180.2	162.6	158.5	171.2	164.9	151.8	165.4	126.4	134.9	152.2	111.7	134	149.7	156.9	149.8	142.1	151.4	146.5	136.2	127.7	3	3	3	3	3	3	3	3	3	3	3	3	3	3	High	High	High	High	High	High	High	High	High	High	High	High	High	High
Q6PGF7	Q6PGF7	Q6PGF7	Q6PGF7	Q6PGF7	Exoc8	Exocyst complex component 8 (Exocyst complex 84 kDa subunit)	FALSE	FALSE	reviewed	4	43	High	29	33	29	Mouse	FALSE	8 v 6	0.00491305	0.839539	0.885156	14 samples	0.489068	0.00720324	0.776906	0.828491	11.0463	10.8437	10.824	10.8464	10.6344	10.7276	11.0581	11.035	10.875	10.8219	10.9419	10.8585	10.7647	10.7595	11.0463	11.1144	11.0598	11.0407	11.0817	11.0951	11.1489	11.0982	11.1408	11.016	11.0081	11.0835	11.0406	11.0086	98.3	103.1	99.2	97.9	100.8	101.7	105.6	101.9	105	96.3	95.7	100.9	97.9	95.8	2114.8	2217	2134.7	2106.6	2167.3	2187.5	2270.6	2192.3	2257.9	2070.9	2059.5	2170.1	2106.4	2060.2	2114.8	1837.7	1812.8	1841.1	1589.5	1695.6	2132.1	2098.3	1878	1810.2	1967.1	1856.7	1739.8	1733.5	20	20	20	20	20	20	20	20	20	20	20	20	20	20	High	High	High	High	High	High	High	High	High	High	High	High	High	High
Q8JZM0	Q8JZM0	Q8JZM0	Q8JZM0	Q8JZM0	Tfb1m	Dimethyladenosine transferase 1, mitochondrial (EC 2.1.1.-) (Mitochondrial 12S rRNA dimethylase 1) (Mitochondrial transcription factor B1) (mtTFB1) (S-adenosylmethionine-6-N', N'-adenosyl(rRNA) dimethyltransferase 1)	FALSE	FALSE	reviewed	4	20	High	6	6	6	Mouse	FALSE	8 v 6	0.0106157	0.937465	0.95685	14 samples	0.571649	0.0294046	0.777657	0.829172	8.53683	7.6532	7.51964	7.46923	7.42794	7.45779	7.82082	7.89724	7.70943	7.78136	7.91528	7.65821	7.51649	7.62644	8.53683	7.92362	7.75556	7.66391	7.87529	7.82528	7.91169	7.96058	7.97499	7.97556	7.98128	7.88325	7.79246	7.8759	151.5	99	88.1	82.7	95.8	92.5	98.2	101.6	102.6	102.6	103.1	96.3	90.4	95.8	371.4	242.8	216.1	202.8	234.8	226.8	240.8	249.1	251.6	251.7	252.7	236.1	221.7	234.9	371.4	201.3	183.5	177.2	172.2	175.8	226.1	238.4	209.3	220	241.4	202	183.1	197.6	3	3	3	3	3	3	3	3	3	3	3	3	3	3	High	High	High	High	High	High	High	High	High	High	High	High	High	High
A0A0J9YTY5, A0A0J9YUA5, D3YY98, Q8VDS8	Q8VDS8	Q8VDS8	Q8VDS8	Q8VDS8	Stx18	Syntaxin-18	TRUE	FALSE	reviewed	4	21	High	7	8	7	Mouse	FALSE	8 v 6	0.0120794	0.819025	0.869275	14 samples	0.796239	-0.0108036	0.778563	0.830019	8.95855	8.60918	8.81218	8.80413	8.64458	8.68405	8.81025	8.78005	8.58007	8.84643	9.07441	8.88813	8.73166	8.79993	8.95855	8.87989	9.04794	8.99831	9.09196	9.05175	8.90117	8.84329	8.8458	9.04056	9.14057	9.11322	9.00759	9.04903	97.1	91.9	103.3	99.8	106.5	103.6	93.3	89.7	89.8	102.8	110.2	108.1	100.5	103.4	497.5	471.1	529.3	511.4	545.7	530.7	478.1	459.3	460.1	526.6	564.4	553.8	514.7	529.7	497.5	390.5	449.5	447	400.2	411.3	448.9	439.6	382.7	460.3	539.1	473.8	425.1	445.7	4	4	4	4	4	4	4	4	4	4	4	4	4	4	High	High	High	High	High	High	High	High	High	High	High	High	High	High
P54830	P54830	P54830	P54830	P54830	Ptpn5	Tyrosine-protein phosphatase non-receptor type 5 (EC 3.1.3.48) (Neural-specific protein-tyrosine phosphatase) (Striatum-enriched protein-tyrosine phosphatase) (STEP)	TRUE	TRUE	reviewed	5	33	High	14	17	14	Mouse	FALSE	8 v 6	0.0081346	0.746302	0.812113	14 samples	0.474416	0.00642659	0.780039	0.831371	10.2016	10.0429	10.0764	10.1546	9.84549	9.94017	10.2218	10.2014	9.96362	10.1015	10.2533	10.1135	9.96967	10.0493	10.2016	10.3136	10.3122	10.3489	10.2928	10.3077	10.3127	10.2646	10.2293	10.2955	10.3193	10.3386	10.2456	10.2984	93.9	101.5	101.4	104	100.1	101.1	101.4	98.1	95.7	100.2	101.9	103.3	96.8	100.4	1177.6	1272.6	1271.4	1304.2	1254.4	1267.4	1271.8	1230.1	1200.4	1256.8	1277.7	1294.9	1214	1259.3	1177.6	1054.9	1079.7	1139.8	920	982.4	1194.2	1177.4	998.5	1098.6	1220.5	1107.8	1002.7	1059.6	10	10	10	10	10	10	10	10	10	10	10	10	10	10	High	High	High	High	High	High	High	High	High	High	High	High	High	High
Q0VAW6, Q8BH50	Q8BH50	Q8BH50	Q8BH50	Q8BH50	Ark2n	Protein ARK2N (Arkadia (RNF111) N-terminal like PKA signaling regulator 2N) (Protein C18orf25 homolog)	FALSE	FALSE	reviewed	5	25	High	4	4	4	Mouse	FALSE	8 v 6	0.0298501	0.632094	0.720669	14 samples	0.576571	0.0173625	0.780056	0.831371	8.49785	8.29554	8.39017	8.42501	8.26632	8.24698	8.28817	8.27845	8.43962	8.38586	8.48422	8.4582	8.48422	8.36194	8.49785	8.56643	8.62571	8.61912	8.71356	8.61434	8.37895	8.34163	8.70529	8.58007	8.55036	8.68335	8.75989	8.61102	93.6	98.1	102.3	101.8	108.7	101.5	86.2	84	108	99.1	97	106.4	112.2	101.2	361.5	379.1	395	393.2	419.8	391.9	332.9	324.4	417.4	382.7	374.9	411.1	433.5	391	361.5	314.2	335.5	343.7	307.9	303.8	312.6	310.5	347.2	334.5	358.1	351.7	358.1	329	3	3	3	3	3	3	3	3	3	3	3	3	3	3	High	High	High	High	High	High	High	High	High	High	High	High	High	High
A2AUD5, F6VQ81, Q3TAI4, Q3TUJ9, Q8BKP1, Q9CYZ2, V9GWU5	A2AUD5, Q9CYZ2	Q9CYZ2	A2AUD5	Q9CYZ2	Tpd52l2	Tumor protein D54 (Tumor protein D52-like 2)	FALSE	FALSE	reviewed	2	52	High	12	13	12	Mouse	FALSE	8 v 6	0.0108133	0.645593	0.732039	14 samples	0.549862	0.00574764	0.780372	0.831588	10.129	9.85409	9.92985	9.982	9.8088	9.80655	10.0527	10.098	9.89875	9.94237	10.0527	10.008	9.88509	9.91379	10.129	10.1248	10.1657	10.1763	10.2562	10.1741	10.1435	10.1613	10.1645	10.1365	10.1188	10.233	10.161	10.1629	97.5	97.2	100	100.8	106.5	100.6	98.5	99.7	99.9	98	96.8	104.8	99.7	99.8	1119.8	1116.5	1148.6	1157.1	1223	1155.3	1131.1	1145.1	1147.7	1125.6	1111.9	1203.5	1144.9	1146.4	1119.8	925.5	975.4	1011.3	896.9	895.5	1062.1	1096	954.6	983.9	1062.1	1029.7	945.6	964.6	10	10	10	10	10	10	10	10	10	10	10	10	10	10	High	High	High	High	High	High	High	High	High	High	High	High	High	High
A0A0A6YX67, A0A0A6YX69, A0A338P7C2, Q6P7W2, Q8BFX3	Q8BFX3	Q8BFX3	Q8BFX3	Q8BFX3	Kctd3	BTB/POZ domain-containing protein KCTD3	FALSE	FALSE	reviewed	4	15	High	11	12	11	Mouse	FALSE	8 v 6	0.00125572	0.963461	0.974819	14 samples	0.738751	0.00591182	0.780912	0.832043	9.70667	9.34452	9.38154	9.41278	9.20433	9.20286	9.60548	9.56872	9.41109	9.46209	9.49265	9.36807	9.27543	9.40045	9.70667	9.61508	9.61728	9.60715	9.65159	9.57042	9.69627	9.6319	9.67684	9.65625	9.5588	9.5932	9.55132	9.64962	105.6	99.1	99.3	98.6	101.6	96.1	104.8	100.3	103.4	102	95.3	97.6	94.8	101.5	835.6	784.2	785.4	779.9	804.3	760.3	829.6	793.4	818.5	806.9	754.2	772.4	750.3	803.2	835.6	650.1	667	681.6	589.9	589.3	779	759.4	680.8	705.3	720.4	660.8	619.7	675.8	6	6	6	6	6	6	6	6	6	6	6	6	6	6	High	High	High	High	High	High	High	High	High	High	High	High	High	High
A0A1B0GS48, A0A1B0GS52, A0A1B0GSR8, A0A1B0GT07, Q9D6T0	A0A1B0GT07, Q9D6T0	Q9D6T0	Q9D6T0	Q9D6T0	Nosip	Nitric oxide synthase-interacting protein (E3 ubiquitin-protein ligase NOSIP) (EC 2.3.2.27) (RING-type E3 ubiquitin transferase NOSIP)	FALSE	FALSE	reviewed	5	19	High	4	4	4	Mouse	FALSE	8 v 6	0.0158656	0.761812	0.824628	14 samples	0.0817669	0.0158656	0.781101	0.832126	6.94486	6.6453	6.56224	6.61029	6.42962	6.56224	6.61912	6.7046	6.47086	6.74685	6.96463	6.77873	6.52826	6.65821	6.94486	6.91528	6.79701	6.80478	6.87652	6.92955	6.71012	6.76686	6.73606	6.94017	7.03012	7.00338	6.80349	6.90689	105.2	103	94.9	95.4	100.3	104	89.3	93	91	104.9	111.6	109.5	95.4	102.4	123.2	120.7	111.2	111.8	117.5	121.9	104.7	108.9	106.6	122.8	130.7	128.3	111.7	120	123.2	100.1	94.5	97.7	86.2	94.5	98.3	104.3	88.7	107.4	124.9	109.8	92.3	101	1	1	1	1	1	1	1	1	1	1	1	1	1	1	High	High	High	High	High	High	High	High	High	High	High	High	High	High
D3YVX0, D6RGS5, Q9R0N9	Q9R0N9	Q9R0N9	Q9R0N9	Q9R0N9	Syt9	Synaptotagmin-9 (Synaptotagmin IX) (SytIX) (Synaptotagmin V)	TRUE	TRUE	reviewed	5	5	High	2	2	1	Mouse	FALSE	8 v 6	-0.0217754	0.784699	0.842939	14 samples	0.0813669	-0.0217754	0.782149	0.833122	5.51096	5.51096	5.36107	5.30743	5.41954	5.2555	5.29278	5.76818	5.39232	5.42291	5.69488	5.44294	5.36457	5.54535	5.51096	5.78398	5.59395	5.50462	5.86542	5.62352	5.38198	5.83036	5.66107	5.61765	5.76022	5.66676	5.64097	5.79181	89.8	108.5	95.2	89.3	114.9	97.1	82.2	112.1	99.6	96.7	106.9	100.1	98.3	109.2	45.6	55.1	48.3	45.4	58.3	49.3	41.7	56.9	50.6	49.1	54.2	50.8	49.9	55.4	45.6	45.6	41.1	39.6	42.8	38.2	39.2	54.5	42	42.9	51.8	43.5	41.2	46.7	1	1	1	1	1	1	1	1	1	1	1	1	1	1	High	High	High	High	High	High	High	High	High	High	High	High	High	High
Q8C3F2	Q8C3F2	Q8C3F2	Q8C3F2	Q8C3F2	Fam120c	Constitutive coactivator of PPAR-gamma-like protein 2 (Protein FAM120C)	FALSE	FALSE	reviewed	2	28	High	25	25	24	Mouse	FALSE	8 v 6	-0.00828132	0.795263	0.850639	14 samples	0.0812953	-0.00828132	0.782336	0.833201	10.8238	10.6354	10.5162	10.7125	10.3265	10.4763	10.7437	10.7649	10.5251	10.7123	10.786	10.5493	10.5937	10.6363	10.8238	10.9061	10.752	10.9068	10.7739	10.8438	10.8346	10.8281	10.7909	10.9064	10.8521	10.7744	10.8696	10.8854	98.9	104.7	94.1	104.7	95.5	100.3	99.6	99.2	96.7	104.7	100.8	95.6	102.1	103.2	1812.5	1918.9	1724.6	1919.9	1750.9	1837.9	1826.1	1818	1771.7	1919.3	1848.5	1751.5	1871	1891.6	1812.5	1590.6	1464.5	1678	1284.1	1424.6	1714.7	1740	1473.6	1677.7	1765.7	1498.5	1545.3	1591.6	20	20	20	20	20	20	20	20	20	20	20	20	20	20	High	High	High	High	High	High	High	High	High	High	High	High	High	High
A0A1L1SUU4, Q9ERN0	Q9ERN0	Q9ERN0	Q9ERN0	Q9ERN0	Scamp2	Secretory carrier-associated membrane protein 2 (Secretory carrier membrane protein 2)	TRUE	FALSE	reviewed	3	12	High	3	3	3	Mouse	FALSE	8 v 6	0.0132828	0.775645	0.836179	14 samples	0.0812383	0.0132828	0.782485	0.833241	7.29278	6.94837	6.824	7.02459	6.73064	6.824	6.926	7.10014	7.02569	7.04221	7.13853	6.91169	6.83036	7.03672	7.29278	7.21917	7.0607	7.2182	7.17692	7.1918	7.01569	7.16289	7.29186	7.23649	7.20457	7.13648	7.10643	7.2854	107.6	102.2	91.5	102.1	99.3	100.2	88.8	98.3	107.4	103.4	101.2	96.5	94.5	107	156.8	149	133.5	148.9	144.7	146.2	129.4	143.3	156.7	150.8	147.5	140.7	137.8	156	156.8	123.5	113.3	130.2	106.2	113.3	121.6	137.2	130.3	131.8	140.9	120.4	113.8	131.3	2	2	2	2	2	2	2	2	2	2	2	2	2	2	High	High	High	High	High	High	High	High	High	High	High	High	High	High
D3YWJ5, D3Z312, D3Z325, J3QM73, J3QNA5, Q921Z5	D3YWJ5, D3Z312, D3Z325, J3QM73, J3QNA5, Q921Z5	Q921Z5	J3QNA5	Q921Z5	Tnfaip8	Tumor necrosis factor alpha-induced protein 8 (TNF alpha-induced protein 8)	FALSE	FALSE	reviewed	3	5	Medium	1	1	1	Mouse	FALSE	8 v 6	-0.0359064	0.685746	0.765109	14 samples	0.416886	-0.0268986	0.782959	0.833626	6.72656	6.43296	6.57743	6.41447	6.17592	6.24982	6.59395	6.88631	6.67948	6.27426	6.56682	6.47897	6.69766	6.13545	6.72656	6.70321	6.8125	6.60881	6.62352	6.61618	6.6837	6.94953	6.94603	6.46761	6.63227	6.70321	6.97384	6.38543	101	99.4	107.2	93.1	94.1	93.6	98.1	117.9	117.6	84.4	94.6	99.4	119.9	79.7	105.9	104.2	112.4	97.6	98.6	98.1	102.8	123.6	123.3	88.5	99.2	104.2	125.7	83.6	105.9	86.4	95.5	85.3	72.3	76.1	96.6	118.3	102.5	77.4	94.8	89.2	103.8	70.3	1	1	1	1	1	1	1	1	1	1	1	1	1	1	High	High	High	High	High	High	High	High	High	High	High	High	High	High
A0A2R8VH81, A0A571BEU3, A0A589M675, E9Q1P5, Q4ACU6	Q4ACU6	Q4ACU6	Q4ACU6	Q4ACU6	Shank3	SH3 and multiple ankyrin repeat domains protein 3 (Shank3) (Proline-rich synapse-associated protein 2) (ProSAP2) (SPANK-2)	FALSE	TRUE	reviewed	5	13	High	19	19	18	Mouse	FALSE	8 v 6	0.00413165	0.921707	0.945589	14 samples	0.672511	-0.0107768	0.783573	0.834132	8.64205	8.42206	8.42543	8.48382	8.31786	8.32418	8.60622	8.54303	8.45779	8.58233	8.55727	8.29875	8.38802	8.61139	8.64205	8.69279	8.66107	8.67807	8.76553	8.69174	8.69697	8.60622	8.72349	8.77676	8.62352	8.52395	8.66391	8.86047	96.8	100.3	98.1	99.3	105.5	100.2	100.6	94.5	102.5	106.3	95.6	89.2	98.3	112.7	399.5	413.8	404.8	409.6	435.2	413.5	415	389.7	422.7	438.6	394.4	368.1	405.6	464.8	399.5	343	343.8	358	319.1	320.5	389.7	373	351.6	383.3	376.7	314.9	335	391.1	7	7	7	7	7	7	7	7	7	7	7	7	7	7	High	High	High	High	High	High	High	High	High	High	High	High	High	High
Q32Q92	Q32Q92	Q32Q92	Q32Q92	Q32Q92	Acot6	Acyl-coenzyme A thioesterase 6 (Acyl-CoA thioesterase 6) (EC 3.1.2.-)	FALSE	FALSE	reviewed	4	14	High	5	5	2	Mouse	FALSE	8 v 6	0.0335248	0.779903	0.839577	14 samples	0.0807754	0.0335248	0.783698	0.834132	4.8125	4.64962	4.95884	4.74953	4.92125	4.60288	4.41278	5.17393	4.97728	4.91648	4.926	4.71149	4.71149	4.75489	4.8125	4.92125	5.19377	4.94486	5.36807	4.97269	4.50462	5.23649	5.24031	5.1127	4.99548	4.93546	4.98641	5.0045	86.1	92.7	112	94.3	126.5	96.1	69.3	115.4	115.7	105.8	97.4	93.6	96.9	98.2	28.1	30.3	36.6	30.8	41.3	31.4	22.7	37.7	37.8	34.6	31.9	30.6	31.7	32.1	28.1	25.1	31.1	26.9	30.3	24.3	21.3	36.1	31.5	30.2	30.4	26.2	26.2	27	1	1	1	1	1	1	1	1	1	1	1	1	1	1	High	High	High	High	High	High	High	High	High	High	High	High	High	High
P47867	P47867	P47867	P47867	P47867	Scg3	Secretogranin-3 (Secretogranin III) (SgIII)	FALSE	FALSE	reviewed	4	49	High	24	27	24	Mouse	FALSE	8 v 6	0.0160783	0.787937	0.845369	14 samples	0.0807466	0.0160783	0.783773	0.834132	10.6727	10.665	10.5244	10.6453	10.4806	10.5836	10.7486	10.7106	10.7699	10.6485	10.6642	10.5062	10.6279	10.5482	10.6727	10.9356	10.7602	10.8396	10.9279	10.9512	10.8394	10.7739	11.0356	10.8426	10.7304	10.7313	10.9038	10.7973	88.9	106.7	94.5	99.8	106.1	107.9	99.8	95.4	114.4	100	92.6	92.6	104.4	96.9	1632.3	1958.6	1734.4	1832.5	1948.2	1979.9	1832.3	1750.9	2099.2	1836.3	1698.9	1700	1915.9	1779.6	1632.3	1623.6	1472.9	1601.6	1428.8	1534.6	1720.5	1675.8	1746.1	1605.2	1622.7	1454.4	1582.4	1497.4	19	19	19	19	19	19	19	19	19	19	19	19	19	19	High	High	High	High	High	High	High	High	High	High	High	High	High	High
D0VYV6	D0VYV6	D0VYV6	D0VYV6	D0VYV6	Epb41l3	Erythrocyte membrane protein band 4.1 like 3 (Erythrocyte protein band 4.1-like 3 isoform B)	FALSE	FALSE	unreviewed	1	45	High	41	60	0	Mouse	FALSE	8 v 6	0.0219257	0.768174	0.830301	14 samples	0.736125	-0.0148965	0.784024	0.834279	7.52278	7.42375	7.30012	7.19574	7.3345	7.35579	7.55228	7.41532	7.20065	7.3336	7.58271	7.27798	7.36982	7.52826	7.52278	7.69418	7.53605	7.38974	7.78202	7.72383	7.64313	7.47816	7.46597	7.52748	7.6489	7.50303	7.6453	7.77742	94.7	106.7	95.6	86.4	113.4	108.9	103	91.9	91.1	95.1	103.4	93.5	103.2	113	183.9	207.1	185.6	167.7	220.1	211.4	199.9	178.3	176.8	184.5	200.7	181.4	200.2	219.4	183.9	171.7	157.6	146.6	161.4	163.8	187.7	170.7	147.1	161.3	191.7	155.2	165.4	184.6	1	1	1	1	1	1	1	1	1	1	1	1	1	1	Not Found	Not Found	Not Found	Not Found	Not Found	Not Found	Not Found	Not Found	Not Found	Not Found	Not Found	Not Found	Not Found	Not Found
Q5EBG8	Q5EBG8	Q5EBG8	Q5EBG8	Q5EBG8	NA	Uncharacterized protein C1orf50 homolog	FALSE	FALSE	reviewed	1	22	High	3	3	3	Mouse	FALSE	8 v 6	-0.0140028	0.772648	0.833554	14 samples	0.0803813	-0.0140028	0.78473	0.834864	5.41616	5.17792	5.18587	5.33985	4.87283	5.10852	5.19377	5.44294	5.22882	5.23649	5.26303	5.37851	5.2555	5.17393	5.41616	5.44626	5.42291	5.53294	5.31832	5.47897	5.2854	5.50462	5.49506	5.42962	5.32912	5.60288	5.52982	5.42291	97.8	100	98.4	106.3	91.5	102.2	89.3	104.2	103.3	99	92.1	111.4	106.1	98.4	42.7	43.6	42.9	46.3	39.9	44.6	39	45.4	45.1	43.1	40.2	48.6	46.2	42.9	42.7	36.2	36.4	40.5	29.3	34.5	36.6	43.5	37.5	37.7	38.4	41.6	38.2	36.1	1	1	1	1	1	1	1	1	1	1	1	1	1	1	High	High	High	High	High	High	High	High	High	High	High	High	High	High
Q9D799	Q9D799	Q9D799	Q9D799	Q9D799	Mtfmt	Methionyl-tRNA formyltransferase, mitochondrial (MtFMT) (EC 2.1.2.9)	FALSE	FALSE	reviewed	2	6	High	2	2	2	Mouse	FALSE	8 v 6	0.0270718	0.706287	0.782485	14 samples	0.654859	0.0145118	0.784799	0.834864	5.91169	5.78921	5.58195	5.51728	5.59096	5.76553	5.83794	5.81506	5.62936	5.84046	5.77347	5.70874	5.64674	5.66107	5.91169	6.05961	5.81762	5.71149	6.03782	6.13134	5.92837	5.87774	5.89482	6.03562	5.83794	5.93546	5.92362	5.90929	98.5	109.2	92.2	85.8	107.5	114.8	99.7	96.3	97.3	107.3	93.6	100.1	99.3	98.4	60.2	66.7	56.4	52.4	65.7	70.1	60.9	58.8	59.5	65.6	57.2	61.2	60.7	60.1	60.2	55.3	47.9	45.8	48.2	54.4	57.2	56.3	49.5	57.3	54.7	52.3	50.1	50.6	1	1	1	1	1	1	1	1	1	1	1	1	1	1	High	High	High	High	High	High	High	High	High	High	High	High	High	High
A0A0R4J1Z9, E9QKK4, Q8K3I9	A0A0R4J1Z9, E9QKK4, Q8K3I9	Q8K3I9	A0A0R4J1Z9	Q8K3I9	Glcci1	Glucocorticoid-induced transcript 1 protein (Glucocorticoid-induced gene 18 protein) (Testhymin) (Thymocyte/spermatocyte selection protein 1)	FALSE	FALSE	reviewed	3	3	Medium	1	1	1	Mouse	FALSE	8 v 6	-0.0238919	0.734565	0.803237	14 samples	0.282949	-0.020896	0.785617	0.835614	6.52982	6.19967	6.2384	6.29094	5.92362	6.25361	6.41954	6.42794	6.48543	6.41278	6.2891	6.31832	6.37678	5.96578	6.52982	6.46923	6.47411	6.48543	6.36982	6.62205	6.51096	6.49185	6.75087	6.60733	6.35403	6.54226	6.65249	6.21529	101.3	97.2	97.5	98.2	90.7	107.9	99.9	98.6	118.1	106.9	89.7	102.2	110.3	81.5	92.4	88.6	88.9	89.6	82.7	98.5	91.2	90	107.7	97.5	81.8	93.2	100.6	74.3	92.4	73.5	75.5	78.3	60.7	76.3	85.6	86.1	89.6	85.2	78.2	79.8	83.1	62.5	1	1	1	1	1	1	1	1	1	1	1	1	1	1	High	High	High	High	High	High	High	High	High	High	High	High	High	High
Q921H9	Q921H9	Q921H9	Q921H9	Q921H9	Coa7	Cytochrome c oxidase assembly factor 7 (Beta-lactamase hcp-like protein) (Respiratory chain assembly factor 1) (Sel1 repeat-containing protein 1)	FALSE	FALSE	reviewed	3	39	High	10	15	10	Mouse	FALSE	8 v 6	-0.00398901	0.957941	0.971086	14 samples	0.572441	-0.020051	0.78611	0.836019	10.0142	9.72775	9.59227	9.61692	9.64872	9.52199	9.81746	9.69349	9.58853	9.94588	9.8756	9.73183	9.49825	9.96737	10.0142	9.99845	9.82798	9.81121	10.0961	9.8895	9.90824	9.75672	9.85425	10.1399	9.94178	9.95696	9.77413	10.2164	104.7	103.5	92	90.9	110.8	96	97.3	87.6	93.7	114.2	99.6	100.6	88.6	120.4	1034.1	1022.9	908.9	898.4	1094.5	948.5	960.9	865.1	925.6	1128.3	983.5	993.9	875.6	1189.7	1034.1	847.9	771.9	785.2	802.7	735.2	902.3	828	769.9	986.3	939.4	850.3	723.2	1001.1	9	9	9	9	9	9	9	9	9	9	9	9	9	9	High	High	High	High	High	High	High	High	High	High	High	High	High	High
B2FDF6, B2FDF7, I7HFU4, I7HIK2, I7HPB1, J3JS29, Q8R570	Q8R570	Q8R570	Q8R570	Q8R570	Snap47	Synaptosomal-associated protein 47 (SNAP-47) (Synaptosomal-associated 47 kDa protein)	FALSE	TRUE	reviewed	5	74	High	25	40	25	Mouse	FALSE	8 v 6	0.0064921	0.793651	0.849406	14 samples	0.247035	0.00610514	0.787233	0.837092	11.6061	11.3005	11.4505	11.4516	11.1544	11.3375	11.563	11.5801	11.3741	11.3808	11.5914	11.4279	11.3169	11.3721	11.6061	11.5712	11.6863	11.6459	11.6017	11.705	11.6538	11.6433	11.6398	11.5749	11.6576	11.653	11.5928	11.6212	98.2	95.8	103.8	100.9	97.9	105.1	101.5	100.7	100.5	96.1	101.7	101.4	97.3	99.2	3117.3	3042.8	3295.6	3204.5	3107.8	3338.6	3222.1	3198.8	3191	3050.6	3230.6	3220.3	3088.7	3150.1	3117.3	2522.3	2798.7	2800.8	2279.3	2587.8	3025.6	3061.6	2654.2	2666.6	3085.8	2755.1	2551.1	2650.6	22	22	22	22	22	22	22	22	22	22	22	22	22	22	High	High	High	High	High	High	High	High	High	High	High	High	High	High
Q8R429	Q8R429	Q8R429	Q8R429	Q8R429	Atp2a1	Sarcoplasmic/endoplasmic reticulum calcium ATPase 1 (SERCA1) (SR Ca(2+)-ATPase 1) (EC 7.2.2.10) (Calcium pump 1) (Calcium-transporting ATPase sarcoplasmic reticulum type, fast twitch skeletal muscle isoform) (Endoplasmic reticulum class 1/2 Ca(2+) ATPase)	TRUE	FALSE	reviewed	5	20	High	20	46	2	Mouse	FALSE	8 v 6	-0.0189966	0.802457	0.856108	14 samples	0.0793413	-0.0189966	0.787457	0.83721	8.02901	7.39746	7.49185	7.46107	7.15076	7.46271	7.55995	7.6858	7.44128	7.58496	7.7879	7.74685	7.42375	7.50303	8.02901	7.66818	7.72792	7.65535	7.59842	7.83036	7.65105	7.74886	7.70736	7.77939	7.85425	7.97212	7.69905	7.75221	119.9	93.4	97.3	92.5	89	104.5	92.2	98.7	95.9	100.8	106.2	115.2	95.4	98.9	261.2	203.4	212	201.6	193.8	227.6	201	215.1	209	219.7	231.4	251.1	207.8	215.6	261.2	168.6	180	176.2	142.1	176.4	188.7	205.9	173.8	192	221	214.8	171.7	181.4	2	2	2	2	2	2	2	2	2	2	2	2	2	2	High	High	High	High	High	High	High	High	High	High	High	High	High	High
E9Q7T4, E9QNG6, Q6PHS6	E9QNG6, Q6PHS6	Q6PHS6	E9QNG6	Q6PHS6	Snx13	Sorting nexin-13	FALSE	FALSE	reviewed	3	12	High	10	10	10	Mouse	FALSE	8 v 6	-0.00627282	0.784348	0.842739	14 samples	0.0792887	-0.00627282	0.787595	0.837237	9.03177	8.71046	8.71184	8.83637	8.49346	8.63118	8.84956	8.92896	8.67384	8.79701	8.90929	8.84015	8.74483	8.78463	9.03177	8.98128	8.94749	9.03094	8.94075	8.99887	8.94046	8.99209	8.93958	8.99124	8.97556	9.06528	9.02042	9.0337	102.8	99.2	96.9	102.7	96.5	100.4	96.4	100	96.4	99.9	98.8	105.2	102	102.9	523.4	505.4	493.7	523.1	491.4	511.6	491.3	509.2	491	508.9	503.4	535.7	519.3	524.1	523.4	418.9	419.3	457.1	360.4	396.5	461.3	487.4	408.4	444.8	480.8	458.3	429	441	5	5	5	5	5	5	5	5	5	5	5	5	5	5	High	High	High	High	High	High	High	High	High	High	High	High	High	High
A2ADE0, Q80TQ5, Z4YJW6	A2ADE0, Q80TQ5, Z4YJW6	Q80TQ5	A2ADE0	Q80TQ5	Plekhm2	Pleckstrin homology domain-containing family M member 2 (PH domain-containing family M member 2)	FALSE	FALSE	reviewed	4	6	High	6	6	6	Mouse	FALSE	8 v 6	-0.00987365	0.899871	0.929404	14 samples	0.659159	0.0191831	0.788076	0.837628	9.03672	8.7866	8.94808	8.88631	8.52943	8.47938	8.88081	9.1375	8.95942	8.58946	8.99181	8.93044	8.85549	8.54689	9.03672	9.05718	9.18388	9.08055	8.97699	8.84674	8.97154	9.20065	9.22521	8.78365	9.05799	9.15532	9.13134	8.79604	99.6	101	110.3	102.7	95.5	87.3	95.2	111.6	113.5	83.6	101.1	108.1	106.3	84.3	525.2	532.7	581.6	541.4	503.9	460.4	502	588.4	598.5	440.7	533	570.2	560.8	444.5	525.2	441.6	493.9	473.2	369.5	356.9	471.4	563.2	497.8	385.2	509.1	487.9	463.2	374	4	4	4	4	4	4	4	4	4	4	4	4	4	4	High	High	High	High	High	High	High	High	High	High	High	High	High	High
D3YUV5, D3Z557, Q8R502	Q8R502	Q8R502	Q8R502	Q8R502	Lrrc8c	Volume-regulated anion channel subunit LRRC8C (Factor for adipocyte differentiation 158) (Leucine-rich repeat-containing protein 8C)	TRUE	FALSE	reviewed	5	15	High	11	11	9	Mouse	FALSE	8 v 6	0.0161685	0.792445	0.848361	14 samples	0.0790552	0.0161685	0.788208	0.837647	10.0161	9.4508	9.49745	9.54554	9.31311	9.3516	9.58965	9.62004	9.34252	9.6837	9.80219	9.53216	9.49185	9.63245	10.0161	9.72144	9.73335	9.73995	9.76039	9.71905	9.68036	9.68317	9.60825	9.8779	9.86836	9.75722	9.76769	9.88142	118.1	96.3	97.1	97.5	98.9	96.1	93.6	93.8	89	107.3	106.6	98.7	99.4	107.6	1035.5	844.2	851.2	855.1	867.3	842.8	820.5	822.1	780.5	940.9	934.7	865.4	871.7	943.2	1035.5	699.8	722.8	747.3	636.1	653.3	770.5	786.9	649.2	822.4	892.8	740.4	720	793.7	7	7	7	7	7	7	7	7	7	7	7	7	7	7	High	High	High	High	High	High	High	High	High	High	High	High	High	High
F7BEQ1, Q0P5V9	F7BEQ1, Q0P5V9	Q0P5V9	Q0P5V9	Q0P5V9	Slc45a4	Solute carrier family 45 member 4	TRUE	FALSE	reviewed	4	3	High	1	1	1	Mouse	FALSE	8 v 6	-0.0175318	0.773556	0.834291	14 samples	0.0789469	-0.0175318	0.788492	0.837766	5.61176	5.29278	5.27053	5.24793	5.12516	5.0268	5.55152	5.29646	5.06609	5.54226	5.54844	5.26303	5.23649	5.32193	5.61176	5.56377	5.50462	5.43962	5.57289	5.39575	5.64097	5.36107	5.33271	5.73606	5.61471	5.48864	5.51412	5.56986	105.8	102.4	98.4	94.1	103	91.2	108.1	89	87.2	115.5	106.1	97.3	98.9	102.9	48.9	47.3	45.4	43.4	47.6	42.1	49.9	41.1	40.3	53.3	49	44.9	45.7	47.5	48.9	39.2	38.6	38	34.9	32.6	46.9	39.3	33.5	46.6	46.8	38.4	37.7	40	1	1	1	1	1	1	1	1	1	1	1	1	1	1	High	High	High	High	High	High	High	High	High	High	High	High	High	High
D3Z1R4, D6REG8, Q8VC16	Q8VC16	Q8VC16	Q8VC16	Q8VC16	Lrrc14	Leucine-rich repeat-containing protein 14	FALSE	FALSE	reviewed	2	5	High	3	3	3	Mouse	FALSE	8 v 6	-0.006734	0.939744	0.958648	14 samples	0.594255	0.0212871	0.788545	0.837766	6.04439	5.71425	5.61765	5.49825	5.16591	5.37156	5.65249	5.70321	5.82528	5.48864	5.78921	5.68089	5.66676	5.39575	6.04439	5.98641	5.853	5.69488	5.61471	5.74147	5.74416	5.76818	6.0917	5.68089	5.85549	5.90689	5.94251	5.64386	115.8	111.1	101.4	90.8	85.9	93.7	94	95.5	119.6	90	101.6	105.2	107.8	87.7	66	63.4	57.8	51.8	49	53.5	53.6	54.5	68.2	51.3	57.9	60	61.5	50	66	52.5	49.1	45.2	35.9	41.4	50.3	52.1	56.7	44.9	55.3	51.3	50.8	42.1	1	1	1	1	1	1	1	1	1	1	1	1	1	1	High	High	High	High	High	High	High	High	High	High	High	High	High	High
Q9QXY7	Q9QXY7	Q9QXY7	Q9QXY7	Q9QXY7	Xk	Endoplasmic reticulum membrane adapter protein XK (Membrane transport protein XK) (XK homolog) (XK-related protein 1)	TRUE	FALSE	reviewed	5	6	High	2	2	2	Mouse	FALSE	8 v 6	0.0106652	0.799324	0.853996	14 samples	0.078224	0.0106652	0.790389	0.839604	6.70874	6.67101	6.57894	6.69766	6.45121	6.50621	6.77083	6.67525	6.54844	6.67384	6.73742	6.70736	6.64386	6.56377	6.70874	6.94251	6.81378	6.89239	6.89724	6.87283	6.86171	6.73877	6.81506	6.86666	6.80349	6.9331	6.92006	6.8125	90.7	106.6	97.5	103	103.4	101.6	100.8	92.6	97.6	101.2	96.8	105.9	105	97.4	104.6	123	112.5	118.8	119.2	117.2	116.3	106.8	112.6	116.7	111.7	122.2	121.1	112.4	104.6	101.9	95.6	103.8	87.5	90.9	109.2	102.2	93.6	102.1	106.7	104.5	100	94.6	2	2	2	2	2	2	2	2	2	2	2	2	2	2	High	High	High	High	High	High	High	High	High	High	High	High	High	High
Q9CQJ2	Q9CQJ2	Q9CQJ2	Q9CQJ2	Q9CQJ2	Pih1d1	PIH1 domain-containing protein 1 (Nucleolar protein 17 homolog)	FALSE	FALSE	reviewed	5	7	High	1	1	1	Mouse	FALSE	8 v 6	0.014955	0.780646	0.839852	14 samples	0.0779139	0.014955	0.791203	0.840348	5.97039	5.47249	5.55459	5.58796	5.33271	5.47897	5.80478	5.79701	5.48543	5.46271	5.79442	5.74953	5.37504	5.52669	5.97039	5.74416	5.78921	5.78136	5.77873	5.848	5.89724	5.86047	5.74953	5.65821	5.86047	5.97499	5.65249	5.7761	111.5	95.3	98.4	97.8	97.6	102.4	105.9	103.4	95.7	89.8	103.3	111.9	89.4	97.5	62.7	53.6	55.3	55	54.9	57.6	59.6	58.1	53.8	50.5	58.1	62.9	50.3	54.8	62.7	44.4	47	48.1	40.3	44.6	55.9	55.6	44.8	44.1	55.5	53.8	41.5	46.1	1	1	1	1	1	1	1	1	1	1	1	1	1	1	High	High	High	High	High	High	High	High	High	High	High	High	High	High
A2AH75	A2AH75	A2AH75	A2AH75	A2AH75	Kif1b	Kinesin family member 1B	FALSE	FALSE	unreviewed	2	23	High	22	24	1	Mouse	FALSE	8 v 6	0.0471937	0.690591	0.768458	14 samples	0.491575	0.0323901	0.791413	0.840419	6.2075	5.78136	6.09381	6.06824	5.91886	6.13545	6.0045	6.19377	5.58195	6.14771	6.65964	6.22882	5.72247	5.94953	6.2075	6.05094	6.32912	6.26303	6.36632	6.50303	6.09592	6.25739	5.84549	6.34341	6.7252	6.45286	5.99774	6.19771	95.4	85.6	103.8	99.1	106.5	117.1	88.3	98.7	74.2	104.7	136.5	113	82.4	94.7	73.9	66.3	80.4	76.8	82.5	90.7	68.4	76.5	57.5	81.2	105.8	87.6	63.9	73.4	73.9	55	68.3	67.1	60.5	70.3	64.2	73.2	47.9	70.9	101.1	75	52.8	61.8	1	1	1	1	1	1	1	1	1	1	1	1	1	1	High	High	High	High	High	High	High	High	High	High	High	High	High	High
F6W3Q8, Q9R0E1	Q9R0E1	Q9R0E1	Q9R0E1	Q9R0E1	Plod3	Multifunctional procollagen lysine hydroxylase and glycosyltransferase LH3 [Includes: Procollagen-lysine,2-oxoglutarate 5-dioxygenase 3 (EC 1.14.11.4) (Lysyl hydroxylase 3) (LH3); Procollagen glycosyltransferase (EC 2.4.1.50) (EC 2.4.1.66) (Galactosylhydroxylysine-glucosyltransferase) (Procollagen galactosyltransferase) (Procollagen glucosyltransferase)]	FALSE	FALSE	reviewed	5	16	High	10	11	9	Mouse	FALSE	8 v 6	-0.0240368	0.732776	0.801518	14 samples	0.549285	-0.0170831	0.791497	0.840419	8.4292	7.93605	7.83731	8.08905	7.71973	7.74953	8.16842	8.15127	8.01848	8.19918	8.22448	7.78267	7.83226	8.08693	8.4292	8.20653	8.07361	8.28309	8.16692	8.11686	8.25927	8.21432	8.28448	8.39318	8.29094	8.00787	8.108	8.33584	114.7	98.3	89.6	103.7	95.6	92.4	101.9	98.8	103.7	111.9	104.2	85.7	91.8	107.5	344.7	295.4	269.4	311.5	287.4	277.6	306.4	297	311.8	336.2	313.2	257.4	275.9	323.1	344.7	244.9	228.7	272.3	210.8	215.2	287.7	284.3	259.3	293.9	299.1	220.2	227.9	271.9	4	4	4	4	4	4	4	4	4	4	4	4	4	4	High	High	High	High	High	High	High	High	High	High	High	High	High	High
Q8C4G9	Q8C4G9	Q8C4G9	Q8C4G9	Q8C4G9	Adgra1	Adhesion G protein-coupled receptor A1 (G-protein coupled receptor 123)	TRUE	TRUE	reviewed	3	1	Medium	1	1	1	Mouse	FALSE	8 v 6	-0.0377357	0.791327	0.847571	14 samples	0.0774657	-0.0377357	0.79238	0.841237	6.03782	5.73606	5.23649	5.55152	5.30012	5.07468	5.79701	5.57289	5.2817	5.82528	6.0268	5.34341	5.14975	5.80993	6.03782	6.00675	5.47249	5.74685	5.74953	5.44294	5.88753	5.63807	5.54844	6.02015	6.09381	5.56986	5.42626	6.05961	119.3	116.7	80.6	97.4	97.6	78.9	107.5	90.3	84.9	117.7	123.9	86.2	78	121.1	65.7	64.3	44.4	53.7	53.8	43.5	59.2	49.8	46.8	64.9	68.3	47.5	43	66.7	65.7	53.3	37.7	46.9	39.4	33.7	55.6	47.6	38.9	56.7	65.2	40.6	35.5	56.1	1	1	1	1	1	1	1	1	1	1	1	1	1	1	High	High	High	High	High	High	High	High	High	High	High	High	High	High
A0A0G2JGP7, G3X942, Q3TB05	G3X942	G3X942	G3X942	G3X942	Galnt9	Polypeptide N-acetylgalactosaminyltransferase (EC 2.4.1.-) (Protein-UDP acetylgalactosaminyltransferase)	TRUE	FALSE	unreviewed	2	12	High	6	6	6	Mouse	FALSE	8 v 6	0.0312447	0.652507	0.73696	14 samples	0.471329	0.020002	0.792834	0.841597	7.61545	7.23554	7.33271	7.36894	7.15987	7.15987	7.32912	7.31379	7.03892	7.49745	7.52278	7.34784	7.17592	7.61102	7.61545	7.50621	7.5691	7.56301	7.60733	7.52748	7.41954	7.37764	7.30469	7.69139	7.58946	7.57289	7.45204	7.86047	104.4	96.8	101.1	100.7	103.8	98.2	91.2	88.5	84.2	110.1	102.5	101.4	93.2	123.8	196.1	181.8	189.9	189.1	195	184.5	171.2	166.3	158.1	206.7	192.6	190.4	175.1	232.4	196.1	150.7	161.2	165.3	143	143	160.8	159.1	131.5	180.7	183.9	162.9	144.6	195.5	3	3	3	3	3	3	3	3	3	3	3	3	3	3	High	High	High	High	High	High	High	High	High	High	High	High	High	High
P0C913	P0C913	P0C913	P0C913	P0C913	NA	Overexpressed in colon carcinoma 1 protein homolog (OCC-1)	FALSE	FALSE	reviewed	1	67	High	3	3	1	Mouse	FALSE	8 v 6	-0.00180828	0.975284	0.983118	14 samples	0.750429	-0.010813	0.794343	0.84292	7.84862	7.61397	7.4545	7.42291	7.40854	7.53216	7.77479	7.77808	7.51096	7.64674	7.60585	7.44211	7.61618	7.60288	7.84862	7.88448	7.6907	7.61692	7.85549	7.89966	7.86542	7.84172	7.77676	7.84109	7.67172	7.66747	7.89239	7.85237	103.2	105.8	92.5	87.9	103.7	106.9	104.4	102.7	98.2	102.6	91.3	91	106.4	103.4	230.5	236.3	206.6	196.3	231.6	238.8	233.2	229.4	219.3	229.3	203.9	203.3	237.6	231.1	230.5	195.9	175.4	171.6	169.9	185.1	219	219.5	182.4	200.4	194.8	173.9	196.2	194.4	2	2	2	2	2	2	2	2	2	2	2	2	2	2	Medium	Medium	Medium	Medium	Medium	Medium	Medium	Medium	Medium	Medium	Medium	Medium	Medium	Medium
Q8R422	Q8R422	Q8R422	Q8R422	Q8R422	Cd109	CD109 antigen (GPI-anchored alpha-2 macroglobulin-related protein) (CD antigen CD109)	FALSE	FALSE	reviewed	5	5	High	6	6	6	Mouse	FALSE	8 v 6	0.0378299	0.528588	0.632153	14 samples	0.655357	0.0137252	0.794414	0.84292	8.40684	8.03452	8.09592	8.15076	8.08746	8.1644	8.2317	8.25597	7.98128	8.31107	8.32867	8.26303	7.93133	8.23888	8.40684	8.30515	8.33181	8.34518	8.53489	8.53177	8.32238	8.31922	8.24698	8.50502	8.39446	8.48824	8.20701	8.48824	101.1	94.2	96	96.8	110.5	110.2	95.3	95.1	90.5	108.2	100.2	106.9	88	106.9	339.4	316.3	322.2	325.2	370.9	370.1	320.1	319.4	303.8	363.3	336.5	359.1	295.5	359.1	339.4	262.2	273.6	284.2	272	286.9	300.6	305.7	252.7	317.6	321.5	307.2	244.1	302.1	3	3	3	3	3	3	3	3	3	3	3	3	3	3	High	High	High	High	High	High	High	High	High	High	High	High	High	High
O70443	O70443	O70443	O70443	O70443	Gnaz	Guanine nucleotide-binding protein G(z) subunit alpha (G(x) alpha chain) (Gz-alpha)	FALSE	FALSE	reviewed	5	50	High	17	39	15	Mouse	FALSE	8 v 6	-0.00918955	0.780754	0.839852	14 samples	0.076689	-0.00918955	0.794421	0.84292	11.0574	10.7891	10.7905	10.9008	10.5238	10.7254	10.9293	10.9571	10.6917	10.899	11.0696	10.8524	10.7212	10.9266	11.0574	11.0598	11.0263	11.0951	10.9711	11.0929	11.0201	11.0203	10.9575	11.0931	11.1357	11.0775	10.9971	11.1757	100	100.2	97.9	102.7	94.2	102.5	97.5	97.5	93.3	102.5	105.6	101.4	95.9	108.6	2131.1	2134.7	2085.7	2187.5	2007.4	2184.2	2076.7	2077	1988.6	2184.5	2250	2161	2043.9	2313.2	2131.1	1769.5	1771.2	1911.9	1472.2	1693	1950	1988	1654	1909.5	2149.2	1848.8	1688.1	1946.4	13	13	13	13	13	13	13	13	13	13	13	13	13	13	High	High	High	High	High	High	High	High	High	High	High	High	High	High
A0A3B2WCD2	A0A3B2WCD2	A0A3B2WCD2	A0A3B2WCD2	A0A3B2WCD2	Lmtk3	Lemur tyrosine kinase 3	TRUE	FALSE	unreviewed	2	12	High	16	18	5	Mouse	FALSE	8 v 6	-0.0119975	0.930607	0.951687	14 samples	0.522413	-0.0353428	0.794694	0.843088	5.64386	5.46271	5.24413	5.2854	5.3147	5.74416	5.75489	5.41954	5.04439	5.70874	5.97957	5.52982	5.16189	5.67807	5.64386	5.73335	5.47897	5.47897	5.76288	6.1127	5.84549	5.4822	5.31107	5.90207	6.04658	5.75489	5.43962	5.92837	94.4	100.4	84.2	84.1	102.5	130.6	108.4	84.4	74.8	112.9	124.7	101.9	81.8	114.8	50	53.2	44.6	44.6	54.3	69.2	57.5	44.7	39.7	59.8	66.1	54	43.4	60.9	50	44.1	37.9	39	39.8	53.6	54	42.8	33	52.3	63.1	46.2	35.8	51.2	1	1	1	1	1	1	1	1	1	1	1	1	1	1	High	High	High	High	High	High	High	High	High	High	High	High	High	High
A2APM1, A2APM2, A2APM3, A2APM4, A2APM5, E9QKM8, P15379, Q3U8S1, Q80X37	A2APM1, A2APM2, A2APM3, A2APM4, A2APM5, E9QKM8, P15379, Q3U8S1, Q80X37	P15379	A2APM3	P15379	Cd44	CD44 antigen (Extracellular matrix receptor III) (ECMR-III) (GP90 lymphocyte homing/adhesion receptor) (HUTCH-I) (Hermes antigen) (Hyaluronate receptor) (Lymphocyte antigen 24) (Ly-24) (Phagocytic glycoprotein 1) (PGP-1) (Phagocytic glycoprotein I) (PGP-I) (CD antigen CD44)	TRUE	FALSE	reviewed	5	4	High	4	6	4	Mouse	FALSE	8 v 6	0.0431358	0.550679	0.651107	14 samples	0.711706	0.0143747	0.795055	0.84335	8.6664	8.50343	8.23266	8.43379	8.44336	8.31606	8.46761	8.45286	8.35403	8.53138	8.57592	8.36545	8.34341	8.61618	8.6664	8.77413	8.46842	8.6279	8.89087	8.6837	8.55842	8.51609	8.61985	8.7252	8.64205	8.59059	8.61949	8.86511	100.1	107.8	87.2	97.4	116.9	101.3	92.8	90.2	96.9	104.2	98.4	94.9	96.9	114.9	406.3	437.8	354.2	395.6	474.7	411.2	377	366.1	393.4	423.2	399.5	385.5	393.3	466.3	406.3	362.9	300.8	345.8	348.1	318.7	354	350.4	327.2	370	381.6	329.8	324.8	392.4	3	3	3	3	3	3	3	3	3	3	3	3	3	3	High	High	High	High	High	High	High	High	High	High	High	High	High	High
Q9WVQ5	Q9WVQ5	Q9WVQ5	Q9WVQ5	Q9WVQ5	Apip	Methylthioribulose-1-phosphate dehydratase (MTRu-1-P dehydratase) (EC 4.2.1.109) (APAF1-interacting protein) (Monocyte/macrophage protein 19)	FALSE	FALSE	reviewed	5	39	High	6	6	6	Mouse	FALSE	8 v 6	0.0103688	0.804273	0.857305	14 samples	0.0763353	0.0103688	0.795351	0.843543	8.92748	8.74584	8.64602	8.58082	8.4132	8.46801	8.68545	8.79701	8.59358	8.76354	8.80929	8.71253	8.64024	8.54767	8.92748	9.01653	8.88173	8.77512	8.86047	8.83573	8.77643	8.86047	8.85922	8.95768	8.8756	8.93752	8.91618	8.79669	103.5	110	100.2	93.1	98.8	97.1	93.2	98.8	98.7	105.7	99.8	104.2	102.6	94.5	486.9	517.9	471.7	438.1	464.8	456.9	438.5	464.8	464.4	497.2	469.7	490.3	483.1	444.7	486.9	429.3	400.6	382.9	340.9	354.1	411.7	444.8	386.3	434.6	448.6	419.5	399	374.2	5	5	5	5	5	5	5	5	5	5	5	5	5	5	High	High	High	High	High	High	High	High	High	High	High	High	High	High
