## Supplementary Data 5 for "The congenital multiple organ malformation syndrome, Ritscher-Schinzel syndrome is an endosomal recyclinopathy" (part 7 of 7)

### Sheet: Data (continued)
Accession Improvement	Accession.Improvement	Accession.Improvement	Accession.Improvement	Transmembrane	"Synap"	Both	Uniprot Trans-membrane	GO Terms Contain "Synap"	UP Annotation	UP.Annotation	ID Metrics	ID.Metrics	ID.Metrics	ID.Metrics	ID.Metrics	Databases	Databases	Stats		Stats	Stats	Stats	Stats	Stats	Stats	Stats	Log2 Abundance														Log2 Normalised Abundances	Log2.Normalised.Abundances	Log2.Normalised.Abundances	Log2.Normalised.Abundances	Log2.Normalised.Abundances	Log2.Normalised.Abundances	Log2.Normalised.Abundances	Log2.Normalised.Abundances	Log2.Normalised.Abundances	Log2.Normalised.Abundances	Log2.Normalised.Abundances	Log2.Normalised.Abundances	Log2.Normalised.Abundances	Log2.Normalised.Abundances	Scaled Abundances	Scaled.Abundances	Scaled.Abundances	Scaled.Abundances	Scaled.Abundances	Scaled.Abundances	Scaled.Abundances	Scaled.Abundances	Scaled.Abundances	Scaled.Abundances	Scaled.Abundances	Scaled.Abundances	Scaled.Abundances	Scaled.Abundances	Normalised Abundances	Normalised.Abundances	Normalised.Abundances	Normalised.Abundances	Normalised.Abundances	Normalised.Abundances	Normalised.Abundances	Normalised.Abundances	Normalised.Abundances	Normalised.Abundances	Normalised.Abundances	Normalised.Abundances	Normalised.Abundances	Normalised.Abundances	Raw Abundances	Raw.Abundances	Raw.Abundances	Raw.Abundances	Raw.Abundances	Raw.Abundances	Raw.Abundances	Raw.Abundances	Raw.Abundances	Raw.Abundances	Raw.Abundances	Raw.Abundances	Raw.Abundances	Raw.Abundances	Abundances Count	Abundances.Count	Abundances.Count	Abundances.Count	Abundances.Count	Abundances.Count	Abundances.Count	Abundances.Count	Abundances.Count	Abundances.Count	Abundances.Count	Abundances.Count	Abundances.Count	Abundances.Count	Found in Sample	Found.in.Sample	Found.in.Sample	Found.in.Sample	Found.in.Sample	Found.in.Sample	Found.in.Sample	Found.in.Sample	Found.in.Sample	Found.in.Sample	Found.in.Sample	Found.in.Sample	Found.in.Sample	Found.in.Sample
A0A668KLB8, B1AZF3, B1AZF9, Q80YE4	B1AZF3, B1AZF9, Q80YE4	Q80YE4	B1AZF3	Q80YE4	Aatk	Serine/threonine-protein kinase LMTK1 (EC 2.7.11.1) (Apoptosis-associated tyrosine kinase) (AATYK) (Brain apoptosis-associated tyrosine kinase) (Lemur tyrosine kinase 1)	TRUE	FALSE	reviewed	5	10	High	8	8	8	Mouse	FALSE	8 v 6	0.0174586	0.713582	0.788091	14 samples	0.613054	0.0115072	0.795792	0.843891	8.83162	8.56491	8.58045	8.75255	8.47978	8.61839	8.84078	8.78725	8.77906	8.74584	8.69662	8.55497	8.48462	8.66498	8.83162	8.83542	8.81602	8.94691	8.92689	8.98584	8.93133	8.8505	9.04467	8.93987	8.76288	8.78005	8.76055	8.91409	96.5	96.8	95.5	104.5	103.1	107.4	103.4	97.8	111.9	104	92	93.1	91.9	102.2	455.6	456.8	450.7	493.5	486.7	507	488.2	461.6	528.1	491.1	434.4	439.6	433.7	482.4	455.6	378.7	382.8	431.3	357	393	458.5	441.8	439.3	429.3	414.9	376.1	358.2	405.9	5	5	5	5	5	5	5	5	5	5	5	5	5	5	High	High	High	High	High	High	High	High	High	High	High	High	High	High
P20444, Q3TQ39, Q4VA93	Q4VA93	Q4VA93	Q4VA93	Q4VA93	Prkca	Protein kinase C (EC 2.7.11.13)	FALSE	FALSE	unreviewed	5	53	High	32	44	20	Mouse	FALSE	8 v 6	-0.0162236	0.622524	0.712941	14 samples	0.702005	-0.00735142	0.796044	0.844036	11.5856	11.3862	11.3029	11.3975	11.1147	11.1714	11.6275	11.6263	11.3612	11.3465	11.4629	11.3104	11.263	11.3338	11.5856	11.6569	11.5387	11.5918	11.562	11.5389	11.7184	11.6895	11.627	11.5406	11.5291	11.5355	11.5388	11.5829	99.7	104.8	96.5	100.2	98.1	96.6	109.3	107.2	102.6	96.7	95.9	96.3	96.5	99.5	3073.4	3229.1	2975.1	3086.5	3023.5	2975.5	3369.6	3302.9	3162.8	2978.9	2955.3	2968.4	2975.3	3067.6	3073.4	2676.7	2526.5	2697.6	2217.4	2306.3	3164	3161.2	2630.7	2603.9	2822.8	2539.7	2457.5	2581.2	23	23	23	23	23	23	23	23	23	23	23	23	23	23	High	High	High	High	High	High	High	High	High	High	High	High	High	High
A0A0A6YXV1, Q8BVF2	Q8BVF2	Q8BVF2	Q8BVF2	Q8BVF2	Pdcl3	Phosducin-like protein 3 (Viral IAP-associated factor 1) (VIAF-1)	FALSE	FALSE	reviewed	5	29	High	7	8	7	Mouse	FALSE	8 v 6	-0.0106412	0.779138	0.839333	14 samples	0.0758825	-0.0106412	0.796541	0.844275	8.63952	8.29921	8.44501	8.5157	8.20408	8.26959	8.62205	8.68825	8.44501	8.34651	8.55152	8.47735	8.44253	8.26725	8.63952	8.56986	8.68089	8.71012	8.65141	8.63699	8.71287	8.75154	8.71081	8.54032	8.61765	8.70252	8.71836	8.51609	98.9	94.2	101.7	103.8	99.7	98.7	104	106.9	103.9	92.3	97.4	103.3	104.4	90.8	398.8	380	410.4	418.8	402.1	398.1	419.6	431	419	372.3	392.8	416.6	421.2	366.1	398.8	315	348.5	366	294.9	308.6	394	412.5	348.5	325.5	375.2	356.4	347.9	308.1	5	5	5	5	5	5	5	5	5	5	5	5	5	5	High	High	High	High	High	High	High	High	High	High	High	High	High	High
Q9WUK4	Q9WUK4	Q9WUK4	Q9WUK4	Q9WUK4	Rfc2	Replication factor C subunit 2 (Activator 1 40 kDa subunit) (A1 40 kDa subunit) (Activator 1 subunit 2) (Replication factor C 40 kDa subunit) (RF-C 40 kDa subunit) (RFC40)	FALSE	FALSE	reviewed	4	9	High	3	3	3	Mouse	FALSE	8 v 6	-0.0261971	0.688024	0.766842	14 samples	0.702714	-0.0134102	0.796574	0.844275	6.8936	6.46597	6.69905	6.90569	6.43463	6.47411	6.80219	6.89603	6.69209	6.64818	7.06178	6.71425	6.67384	6.47735	6.8936	6.73606	6.93546	7.10014	6.88142	6.84172	6.89239	6.95884	6.95768	6.84172	7.12722	6.94017	6.94953	6.72656	98.4	88.2	101.2	113.5	97.6	94.9	98.3	102.9	102.8	94.9	115.7	101.6	102.2	87.6	118.9	106.6	122.4	137.2	117.9	114.7	118.8	124.4	124.3	114.7	139.8	122.8	123.6	105.9	118.9	88.4	103.9	119.9	86.5	88.9	111.6	119.1	103.4	100.3	133.6	105	102.1	89.1	1	1	1	1	1	1	1	1	1	1	1	1	1	1	High	High	High	High	High	High	High	High	High	High	High	High	High	High
Q64442	Q64442	Q64442	Q64442	Q64442	Sord	Sorbitol dehydrogenase (SDH) (SORD) (EC 1.1.1.-) (L-iditol 2-dehydrogenase) (EC 1.1.1.14) (Polyol dehydrogenase) (Xylitol dehydrogenase) (XDH) (EC 1.1.1.9)	FALSE	FALSE	reviewed	5	18	High	5	5	5	Mouse	FALSE	8 v 6	-0.021877	0.7909	0.847564	14 samples	0.075856	-0.021877	0.796611	0.844275	5.99774	5.73064	5.67807	5.59096	5.42291	5.27426	5.64386	6.14364	5.55459	5.56986	5.88996	5.53916	5.76288	5.58796	5.99774	6	5.91409	5.7866	5.8679	5.64386	5.73606	6.2075	5.82018	5.76288	5.95652	5.76553	6.03782	5.83542	107.8	108.2	101.9	93.2	98.7	84.4	89.9	124.8	95.3	91.7	104.9	91.8	110.9	96.5	63.9	64	60.3	55.2	58.4	50	53.3	73.9	56.5	54.3	62.1	54.4	65.7	57.1	63.9	53.1	51.2	48.2	42.9	38.7	50	70.7	47	47.5	59.3	46.5	54.3	48.1	1	1	1	1	1	1	1	1	1	1	1	1	1	1	High	High	High	High	High	High	High	High	High	High	High	High	High	High
A0A0R4J0J8, A0A1W2P785, Q2KN98	A0A0R4J0J8, Q2KN98	Q2KN98	A0A0R4J0J8	Q2KN98	Specc1l	Cytospin-A (SPECC1-like protein) (Sperm antigen with calponin homology and coiled-coil domains 1-like)	FALSE	FALSE	reviewed	5	26	High	29	31	27	Mouse	FALSE	8 v 6	-0.00353111	0.933975	0.954208	14 samples	0.724489	0.00878021	0.796825	0.844357	11.0643	10.8123	10.666	10.7798	10.4942	10.629	10.8978	10.9811	10.8007	10.8972	10.7548	10.7469	10.7659	10.702	11.0643	11.083	10.9018	10.9741	10.9415	10.9965	10.9886	11.0443	11.0664	11.0912	10.821	10.9719	11.0417	10.9511	104.7	106.1	93.6	98.4	96.2	99.9	99.4	103.3	104.9	106.7	88.5	98.2	103.1	96.8	2141.3	2169.3	1913.2	2011.5	1966.6	2043	2031.9	2111.9	2144.5	2181.7	1809	2008.5	2108.1	1979.8	2141.3	1798.2	1624.7	1758.1	1442.3	1583.6	1908	2021.3	1783.7	1907.1	1727.9	1718.4	1741.2	1665.8	20	20	20	20	20	20	20	20	20	20	20	20	20	20	High	High	High	High	High	High	High	High	High	High	High	High	High	High
Q8BM39	Q8BM39	Q8BM39	Q8BM39	Q8BM39	Prpf18	Pre-mRNA-splicing factor 18 (PRP18 homolog)	FALSE	FALSE	reviewed	3	8	High	2	2	1	Mouse	FALSE	8 v 6	-0.00476264	0.933142	0.953621	14 samples	0.546412	-0.013822	0.796916	0.844357	6.05961	5.80219	5.86542	5.77347	5.78398	5.85549	5.91648	6.17393	6.00899	5.85549	5.94017	5.81506	5.88753	5.88264	6.05961	6.07253	6.10014	5.96809	6.23074	6.22304	6.00675	6.23649	6.27612	6.04876	6.00675	6.04221	6.16189	6.13134	96.3	97.1	99	90.3	108.4	107.8	92.8	108.8	111.8	95.5	92.8	95	103.3	101.2	66.7	67.3	68.6	62.6	75.1	74.7	64.3	75.4	77.5	66.2	64.3	65.9	71.6	70.1	66.7	55.8	58.3	54.7	55.1	57.9	60.4	72.2	64.4	57.9	61.4	56.3	59.2	59	1	1	1	1	1	1	1	1	1	1	1	1	1	1	High	High	High	High	High	High	High	High	High	High	High	High	High	High
Q5FWH7	Q5FWH7	Q5FWH7	Q5FWH7	Q5FWH7	Slc39a12	Zinc transporter ZIP12 (Solute carrier family 39 member 12) (Zrt- and Irt-like protein 12) (ZIP-12)	TRUE	FALSE	reviewed	5	9	High	6	6	6	Mouse	FALSE	8 v 6	0.0402333	0.727178	0.796925	14 samples	0.482082	0.0264666	0.797207	0.844545	9.04467	8.37547	8.3015	8.24317	8.52709	8.32193	8.55804	8.47289	8.22255	8.45656	8.63154	8.57743	8.39403	8.70805	9.04467	8.64602	8.53761	8.43713	8.9747	8.68965	8.6489	8.53605	8.48864	8.65069	8.69766	8.80252	8.66959	8.9571	126.1	95.7	88.7	82.8	120.1	98.6	95.9	88.6	85.8	96	99.2	106.6	97.3	118.7	528.1	400.6	371.6	346.6	503.1	412.9	401.4	371.2	359.2	401.9	415.2	446.5	407.2	497	528.1	332.1	315.5	303	368.9	320	376.9	355.3	298.7	351.3	396.6	382	336.4	418.2	5	5	5	5	5	5	5	5	5	5	5	5	5	5	High	High	High	High	High	High	High	High	High	High	High	High	High	High
Q6P1H6	Q6P1H6	Q6P1H6	Q6P1H6	Q6P1H6	Ankle2	Ankyrin repeat and LEM domain-containing protein 2 (LEM domain-containing protein 4)	TRUE	FALSE	reviewed	5	15	High	13	13	13	Mouse	FALSE	8 v 6	-0.0107847	0.779462	0.839516	14 samples	0.472866	-0.00880182	0.798047	0.845313	9.79636	9.45779	9.32957	9.46903	9.28864	9.29989	9.5889	9.67419	9.36851	9.61158	9.63952	9.49105	9.39767	9.42752	9.79636	9.7286	9.56548	9.66338	9.73606	9.66729	9.67966	9.73742	9.63427	9.80558	9.70581	9.71613	9.67366	9.67666	106.9	102	91.1	97.5	102.5	97.7	98.6	102.6	95.5	107.6	100.4	101.1	98.2	98.4	889.2	848.4	757.7	810.9	852.8	813.1	820.1	853.6	794.7	894.9	835.1	841.1	816.7	818.4	889.2	703.2	643.4	708.7	625.4	630.3	770.1	817	661	782.3	797.6	719.6	674.5	688.6	7	7	7	7	7	7	7	7	7	7	7	7	7	7	High	High	High	High	High	High	High	High	High	High	High	High	High	High
Q9D0C4	Q9D0C4	Q9D0C4	Q9D0C4	Q9D0C4	Trmt5	tRNA (guanine(37)-N1)-methyltransferase (EC 2.1.1.228) (M1G-methyltransferase) (tRNA [GM37] methyltransferase) (tRNA methyltransferase 5 homolog)	FALSE	FALSE	reviewed	4	3	High	2	2	2	Mouse	FALSE	8 v 6	0.065653	0.438337	0.550134	14 samples	0.743635	0.0180904	0.799862	0.847114	6.2384	6.06178	6.05745	6.11894	6.04439	6.03562	6.04221	6.02459	5.86542	6.05094	6.33092	5.88509	6.24413	6.36982	6.2384	6.33271	6.29462	6.31288	6.49185	6.40259	6.13134	6.08746	6.13134	6.24413	6.39746	6.11061	6.51885	6.61765	94.7	101.1	98.4	99.8	112.9	106.1	88	85.3	87.9	95.1	105.7	86.7	115.1	123.2	75.5	80.6	78.5	79.5	90	84.6	70.1	68	70.1	75.8	84.3	69.1	91.7	98.2	75.5	66.8	66.6	69.5	66	65.6	65.9	65.1	58.3	66.3	80.5	59.1	75.8	82.7	1	1	1	1	1	1	1	1	1	1	1	1	1	1	High	High	High	High	High	High	High	High	High	High	High	High	High	High
Q91XY7	Q91XY7	Q91XY7	Q91XY7	Q91XY7	Pcdhga12	Protocadherin gamma A12 (Protocadherin gamma subfamily A, 12)	TRUE	FALSE	unreviewed	2	8	High	7	7	2	Mouse	FALSE	8 v 6	-0.021057	0.740969	0.808211	14 samples	0.567343	-0.015166	0.800365	0.847526	7.13443	6.848	6.80349	6.75756	6.45121	6.78136	6.94953	7.04439	6.76553	7.14262	6.98641	6.77479	6.61176	6.85549	7.13443	7.11894	7.04002	6.95187	6.89845	7.14975	7.04002	7.10748	7.03012	7.33718	7.05202	7	6.88753	7.10538	104.9	103.8	98.3	92.4	89.1	106	98.3	103	97.6	120.7	99.1	95.6	88.4	102.8	140.5	139	131.6	123.8	119.3	142	131.6	137.9	130.7	161.7	132.7	128	118.4	137.7	140.5	115.2	111.7	108.2	87.5	110	123.6	132	108.8	141.3	126.8	109.5	97.8	115.8	1	1	1	1	1	1	1	1	1	1	1	1	1	1	High	High	High	High	High	High	High	High	High	High	High	High	High	High
E9Q605, E9QNL4, Q60680	E9Q605, E9QNL4, Q60680	Q60680	E9Q605	Q60680	Chuk	Inhibitor of nuclear factor kappa-B kinase subunit alpha (I-kappa-B kinase alpha) (IKK-A) (IKK-alpha) (IkBKA) (IkappaB kinase) (EC 2.7.11.10) (Conserved helix-loop-helix ubiquitous kinase) (I-kappa-B kinase 1) (IKK1) (Nuclear factor NF-kappa-B inhibitor kinase alpha) (NFKBIKA)	FALSE	FALSE	reviewed	5	4	High	2	2	2	Mouse	FALSE	8 v 6	0.0237803	0.80316	0.856611	14 samples	0.214999	0.0259346	0.800762	0.847577	4.45286	4.16189	4.12928	4.22497	3.65535	3.99095	3.94486	4.39232	4.49185	4.1127	4.23266	4.19377	3.89724	3.93546	4.45286	4.42626	4.36457	4.41278	4.10434	4.35755	4.03562	4.45286	4.75489	4.30743	4.30012	4.41954	4.17792	4.18587	107.4	105.6	101.2	104.7	84.1	100.6	80.3	107.3	132.4	97	96.4	104.9	88.7	89.4	21.9	21.5	20.6	21.3	17.2	20.5	16.4	21.9	27	19.8	19.7	21.4	18.1	18.2	21.9	17.9	17.5	18.7	12.6	15.9	15.4	21	22.5	17.3	18.8	18.3	14.9	15.3	1	1	1	1	1	1	1	1	1	1	1	1	1	1	High	High	High	High	High	High	High	High	High	High	High	High	High	High
D3YTZ9, Q8BPM6	D3YTZ9, Q8BPM6	Q8BPM6	D3YTZ9	Q8BPM6	Ric3	Protein RIC-3 (Resistant to inhibitor of cholinesterase 3)	TRUE	TRUE	reviewed	5	10	High	3	3	3	Mouse	FALSE	8 v 6	-0.0208227	0.820109	0.870176	14 samples	0.0742567	-0.0208227	0.80082	0.847577	8.19279	7.46271	7.41193	7.51728	7.29186	7.45121	7.61692	7.64458	7.49825	7.77676	7.82082	7.57894	7.54844	7.70943	8.19279	7.73335	7.64746	7.71149	7.73944	7.8189	7.70736	7.70805	7.76421	7.97097	7.88753	7.80349	7.82464	7.95826	129	93.8	88.4	92.4	94.2	99.5	92.1	92.1	95.8	110.5	104.3	98.5	99.9	109.6	292.6	212.8	200.5	209.6	213.7	225.8	209	209.1	217.4	250.9	236.8	223.4	226.7	248.7	292.6	176.4	170.3	183.2	156.7	175	196.3	200.1	180.8	219.3	226.1	191.2	187.2	209.3	2	2	2	2	2	2	2	2	2	2	2	2	2	2	High	High	High	High	High	High	High	High	High	High	High	High	High	High
O55026	O55026	O55026	O55026	O55026	Entpd2	Ectonucleoside triphosphate diphosphohydrolase 2 (NTPDase 2) (EC 3.6.1.-) (CD39 antigen-like 1) (Ecto-ATP diphosphohydrolase 2) (Ecto-ATPDase 2) (Ecto-ATPase 2)	TRUE	FALSE	reviewed	5	22	High	11	12	11	Mouse	FALSE	8 v 6	0.0356263	0.490451	0.597548	14 samples	0.658996	0.0122934	0.800851	0.847577	10.3763	10.0577	10.0966	10.1763	9.9558	10.1128	10.1902	10.1408	10.0289	10.2198	10.3833	10.139	9.9257	10.312	10.3763	10.3283	10.3324	10.3707	10.4031	10.4804	10.281	10.2041	10.2947	10.4138	10.4495	10.3641	10.2016	10.5611	100.8	97.5	97.8	100.4	102.7	108.3	94.4	89.5	95.3	103.5	106	100	89.3	114.6	1329.2	1285.7	1289.3	1324	1354.1	1428.6	1244.2	1179.6	1256.1	1364.2	1398.3	1318	1177.6	1510.8	1329.2	1065.8	1094.9	1157.1	993.1	1107.3	1168.3	1129	1044.7	1192.5	1335.6	1127.6	972.6	1271.2	9	9	9	9	9	9	9	9	9	9	9	9	9	9	High	High	High	High	High	High	High	High	High	High	High	High	High	High
A0A0A6YXS4, A0A0A6YY72, P24547	P24547	P24547	P24547	P24547	Impdh2	Inosine-5'-monophosphate dehydrogenase 2 (IMP dehydrogenase 2) (IMPD 2) (IMPDH 2) (EC 1.1.1.205) (IMPDH-II)	FALSE	FALSE	reviewed	5	49	High	21	26	19	Mouse	FALSE	8 v 6	-0.0142502	0.756959	0.820334	14 samples	0.511354	-0.0120043	0.800871	0.847577	11.1037	10.9166	11.0385	11.0375	10.7612	10.8574	11.0312	11.1551	11.0855	10.9535	11.1391	11.0454	11.0979	10.8171	11.1037	11.1873	11.2743	11.2318	11.2086	11.225	11.122	11.2184	11.3513	11.1476	11.2052	11.2704	11.3738	11.0662	92.5	98	104.1	101.1	99.5	100.6	93.7	100.2	109.9	95.4	99.3	103.9	111.6	90.2	2200.6	2331.9	2476.9	2404.9	2366.6	2393.6	2228.7	2382.7	2612.6	2268.6	2361.1	2470.2	2653.7	2144.1	2200.6	1933	2103.4	2101.9	1735.6	1855.3	2092.8	2280.5	2173.1	1983	2255.3	2113.4	2191.8	1804.1	20	20	20	20	20	20	20	20	20	20	20	20	20	20	High	High	High	High	High	High	High	High	High	High	High	High	High	High
A0A140LHA0, D3YWZ1, D3Z4R0, D3Z4W3, E9QKI4, E9QKI5, F6R8S6, Q9D1F4	E9QKI4, E9QKI5, Q9D1F4	Q9D1F4	Q9D1F4	Q9D1F4	Akt1s1	Proline-rich AKT1 substrate 1 (Proline-rich AKT substrate)	FALSE	FALSE	reviewed	4	17	High	4	6	4	Mouse	FALSE	8 v 6	0.0264676	0.767241	0.829414	14 samples	0.618045	0.0203418	0.801612	0.84824	7.74685	7.63517	7.46761	7.49265	7.57667	7.61545	7.85611	7.79766	7.90929	7.50224	7.55228	7.56377	7.42122	7.48945	7.74685	7.90569	7.70321	7.6865	8.02459	7.98356	7.94661	7.86047	8.17542	7.69697	7.61839	7.78921	7.69697	7.73809	94	105	91.3	90.2	114	110.8	108.1	101.8	126.6	90.9	86.1	96.9	90.9	93.5	214.8	239.8	208.4	206	260.4	253.1	246.7	232.4	289.1	207.5	196.5	221.2	207.5	213.5	214.8	198.8	177	180.1	190.9	196.1	231.7	222.5	240.4	181.3	187.7	189.2	171.4	179.7	2	2	2	2	2	2	2	2	2	2	2	2	2	2	High	High	High	High	High	High	High	High	High	High	High	High	High	High
A0A338P7H3, P58064	P58064	P58064	P58064	P58064	Mrps6	Small ribosomal subunit protein bS6m (28S ribosomal protein S6, mitochondrial) (MRP-S6) (S6mt)	FALSE	FALSE	reviewed	3	46	High	6	7	6	Mouse	FALSE	8 v 6	-0.000747445	0.991642	0.994867	14 samples	0.56675	-0.0172158	0.801738	0.848252	8.22304	8.08055	8.04985	7.85237	7.91409	7.81698	8.14517	8.05257	7.85798	8.14262	8.12877	7.96405	7.91767	8.30378	8.22304	8.35138	8.2854	8.04712	8.36151	8.18438	8.23601	8.11582	8.1236	8.33673	8.19525	8.18933	8.19328	8.55305	98.3	107.4	102.6	87	108.2	95.7	99.2	91.2	91.8	106.3	96.4	96	96.3	123.6	298.8	326.6	312	264.5	328.9	290.9	301.5	277.4	278.9	323.3	293.1	291.9	292.7	375.6	298.8	270.7	265	231.1	241.2	225.5	283.1	265.5	232	282.6	279.9	249.7	241.8	316	4	4	4	4	4	4	4	4	4	4	4	4	4	4	High	High	High	High	High	High	High	High	High	High	High	High	High	High
H3BLQ8, Q91YR5	Q91YR5	Q91YR5	Q91YR5	Q91YR5	Mettl13	eEF1A lysine and N-terminal methyltransferase (eEF1A-KNMT) (Methyltransferase-like protein 13) [Includes: eEF1A lysine methyltransferase (EC 2.1.1.-); eEF1A N-terminal methyltransferase (EC 2.1.1.-)]	FALSE	FALSE	reviewed	5	10	High	6	6	6	Mouse	FALSE	8 v 6	-0.0171424	0.737498	0.805374	14 samples	0.430432	-0.0128999	0.802156	0.848573	8.23026	7.91827	7.89239	8.06663	7.66534	7.65893	7.99887	8.17642	7.94544	7.90989	8.06393	7.89482	8.11061	7.8716	8.23026	8.18884	8.12774	8.26115	8.11322	8.0268	8.08958	8.23936	8.2114	8.10381	8.13031	8.11946	8.38672	8.1205	104.2	101.3	97.1	106.5	96.1	90.5	94.5	104.9	102.9	95.5	97.2	96.5	116.1	96.6	300.3	291.8	279.7	306.8	276.9	260.8	272.4	302.2	296.4	275.1	280.2	278.1	334.7	278.3	300.3	241.9	237.6	268.1	203	202.1	255.8	289.3	246.5	240.5	267.6	238	276.4	234.2	3	3	3	3	3	3	3	3	3	3	3	3	3	3	High	High	High	High	High	High	High	High	High	High	High	High	High	High
Q925J9	Q925J9	Q925J9	Q925J9	Q925J9	Med1	Mediator of RNA polymerase II transcription subunit 1 (Mediator complex subunit 1) (Peroxisome proliferator-activated receptor-binding protein) (PBP) (PPAR-binding protein) (Thyroid hormone receptor-associated protein complex 220 kDa component) (Trap220) (Thyroid receptor-interacting protein 2) (TR-interacting protein 2) (TRIP-2)	FALSE	FALSE	reviewed	5	1	High	2	2	2	Mouse	FALSE	8 v 6	0.0914791	0.832482	0.879398	14 samples	0.0732959	0.0914791	0.803351	0.849716	8.84109	5.92362	6.40769	6.0917	6.16993	6.24413	6.33092	6.43296	6.3837	6.66959	6.72656	6.53294	6.79831	6.88996	8.84109	6.19574	6.64386	6.2854	6.61765	6.61176	6.42122	6.49665	6.64962	6.86419	6.79312	6.75756	7.07361	7.13955	358	57.2	78.1	60.9	76.6	76.3	66.9	70.5	78.4	90.9	86.6	84.4	105.1	110	458.6	73.3	100	78	98.2	97.8	85.7	90.3	100.4	116.5	110.9	108.2	134.7	141	458.6	60.7	84.9	68.2	72	75.8	80.5	86.4	83.5	101.8	105.9	92.6	111.3	118.6	2	2	2	2	2	2	2	2	2	2	2	2	2	2	High	High	High	High	High	High	High	High	High	High	High	High	High	High
A0A1L1STN8, P37804	P37804	P37804	P37804	P37804	Tagln	Transgelin (Actin-associated protein p27) (Smooth muscle protein 22-alpha) (SM22-alpha)	FALSE	FALSE	reviewed	3	27	High	5	7	4	Mouse	FALSE	8 v 6	-0.0608211	0.797638	0.85281	14 samples	0.0729742	-0.0608211	0.804199	0.850491	7.06178	6.47735	6.76421	6.79572	7.20457	7.3147	7.00675	7.28355	7.11061	7.3156	8.07575	6.99661	6.42122	6.36107	7.06178	6.74819	7.00113	6.98982	7.65177	7.68229	7.09698	7.34696	7.37591	7.50938	8.1416	7.2211	6.69766	6.61029	85.7	68.9	82.1	81.5	128.9	131.7	87.8	104.3	106.5	116.8	181	95.7	66.5	62.6	133.6	107.5	128.1	127.1	201.1	205.4	136.9	162.8	166.1	182.2	282.4	149.2	103.8	97.7	133.6	89.1	108.7	111.1	147.5	159.2	128.6	155.8	138.2	159.3	269.8	127.7	85.7	82.2	2	2	2	2	2	2	2	2	2	2	2	2	2	2	High	High	High	High	High	High	High	High	High	High	High	High	High	High
E9QJU7	E9QJU7	E9QJU7	E9QJU7	E9QJU7	Sh3bp2	SH3-domain binding protein 2	FALSE	FALSE	unreviewed	1	10	High	5	6	1	Mouse	FALSE	8 v 6	0.0244707	0.755983	0.819997	14 samples	0.674657	0.0161227	0.805815	0.852078	8.08321	7.79572	7.59694	7.66534	7.66888	7.44377	7.88753	7.73877	7.77083	7.85237	7.73539	7.6014	7.54612	7.93251	8.08321	8.06609	7.83289	7.85922	8.11582	7.81121	7.97842	7.80219	8.03672	8.04658	7.80155	7.82655	7.82209	8.1814	109.4	108.1	92	93.7	111.9	90.6	101.7	90	105.9	106.7	90	91.6	91.3	117.1	271.2	268	228	232.2	277.4	224.6	252.2	223.2	262.6	264.4	223.1	227	226.3	290.3	271.2	222.2	193.6	203	203.5	174.1	236.8	213.6	218.4	231.1	213.1	194.2	186.9	244.3	3	3	3	3	3	3	3	3	3	3	3	3	3	3	High	High	High	High	High	High	High	High	High	High	High	High	High	High
Q9D7B1	Q9D7B1	Q9D7B1	Q9D7B1	Q9D7B1	Dus2	tRNA-dihydrouridine(20) synthase [NAD(P)+]-like (EC 1.3.1.91) (Dihydrouridine synthase 2) (tRNA-dihydrouridine synthase 2-like)	FALSE	FALSE	reviewed	5	3	Medium	1	1	1	Mouse	FALSE	8 v 6	-0.0157311	0.794505	0.850119	14 samples	0.273808	-0.0156977	0.80593	0.852078	5.0917	4.90689	4.89724	5.08746	4.8679	4.87774	5.05311	5.1416	5.0268	5.0045	5.15785	5.2211	5.01346	4.73335	5.0917	5.17792	5.1334	5.2817	5.3147	5.24413	5.14568	5.20163	5.29278	5.20163	5.22497	5.44626	5.2891	4.98185	91.5	97.2	94.1	104.3	106.8	101.7	94.9	98.8	105.2	98.6	100.2	117.1	104.9	84.7	34.1	36.2	35.1	38.9	39.8	37.9	35.4	36.8	39.2	36.8	37.4	43.6	39.1	31.6	34.1	30	29.8	34	29.2	29.4	33.2	35.3	32.6	32.1	35.7	37.3	32.3	26.6	1	1	1	1	1	1	1	1	1	1	1	1	1	1	High	High	High	High	High	High	High	High	High	High	High	High	High	High
Q80V24	Q80V24	Q80V24	Q80V24	Q80V24	Vgll4	Transcription cofactor vestigial-like protein 4 (Vgl-4)	FALSE	FALSE	reviewed	4	3	Medium	1	1	1	Mouse	FALSE	8 v 6	-0.0361876	0.816879	0.868011	14 samples	0.278497	-0.034241	0.807129	0.853224	7.25456	6.24982	6.0268	6.45779	6.37156	6.20163	6.56071	6.42459	6.74819	6.6893	6.49985	6.40939	6.56224	6.40088	7.25456	6.52042	6.26303	6.65249	6.8189	6.56834	6.65105	6.48864	7.01346	6.88387	6.56529	6.63517	6.83794	6.65105	144.8	87.1	72.8	95.4	107.1	90	95.3	85.2	122.6	112	89.8	94.2	108.5	95.3	152.7	91.8	76.8	100.6	112.9	94.9	100.5	89.8	129.2	118.1	94.7	99.4	114.4	100.5	152.7	76.1	65.2	87.9	82.8	73.6	94.4	85.9	107.5	103.2	90.5	85	94.5	84.5	1	1	1	1	1	1	1	1	1	1	1	1	1	1	High	High	High	High	High	High	High	High	High	High	High	High	High	High
P83870	P83870	P83870	P83870	P83870	Phf5a	PHD finger-like domain-containing protein 5A (PHD finger-like domain protein 5A) (Splicing factor 3B-associated 14 kDa protein) (SF3b14b)	FALSE	FALSE	reviewed	5	55	High	6	7	6	Mouse	FALSE	8 v 6	-0.0282903	0.832791	0.879598	14 samples	0.0717354	-0.0282903	0.807465	0.853345	8.59805	7.71425	7.69488	7.68018	7.48784	7.37069	7.85985	7.82909	7.70874	7.83731	7.94895	7.8759	7.95361	7.86295	8.59805	7.9847	7.93074	7.87406	7.93487	7.73809	7.9507	7.89239	7.97441	8.03122	8.01514	8.10119	8.22978	8.11218	147.2	96.2	92.7	89.1	92.9	81.1	94	90.3	95.5	99.4	98.3	104.3	114	105.1	387.5	253.3	244	234.6	244.7	213.5	247.4	237.6	251.5	261.6	258.7	274.6	300.2	276.7	387.5	210	207.2	205.1	179.5	165.5	232.3	227.4	209.2	228.7	247.1	234.9	247.9	232.8	3	3	3	3	3	3	3	3	3	3	3	3	3	3	High	High	High	High	High	High	High	High	High	High	High	High	High	High
Q6PEE2	Q6PEE2	Q6PEE2	Q6PEE2	Q6PEE2	Ctif	CBP80/20-dependent translation initiation factor	FALSE	FALSE	reviewed	3	29	High	13	15	1	Mouse	FALSE	8 v 6	0.0375871	0.665968	0.748002	14 samples	0.601798	0.0176381	0.807473	0.853345	6.31288	6.52199	6.47086	6.40429	6.31288	6.36632	6.39917	6.42291	6.17991	6.48864	6.65535	6.45286	6.44956	6.42962	6.31288	6.79312	6.70598	6.59842	6.76022	6.73471	6.49025	6.48543	6.4446	6.6837	6.7211	6.67807	6.7252	6.67807	79.9	111.5	105	97.5	109	107.1	90.4	90.1	87.6	103.4	106.1	103	106.4	103	79.5	110.9	104.4	96.9	108.4	106.5	89.9	89.6	87.1	102.8	105.5	102.4	105.8	102.4	79.5	91.9	88.7	84.7	79.5	82.5	84.4	85.8	72.5	89.8	100.8	87.6	87.4	86.2	1	1	1	1	1	1	1	1	1	1	1	1	1	1	High	High	High	High	High	High	High	High	High	High	High	High	High	High
Q3ULQ2, Q9QUR7	Q9QUR7	Q9QUR7	Q9QUR7	Q9QUR7	Pin1	Peptidyl-prolyl cis-trans isomerase NIMA-interacting 1 (EC 5.2.1.8) (Peptidyl-prolyl cis-trans isomerase Pin1) (PPIase Pin1)	FALSE	TRUE	reviewed	5	59	High	9	11	8	Mouse	FALSE	8 v 6	0.0214347	0.783403	0.841846	14 samples	0.556882	0.0172749	0.809124	0.854903	9.45574	9.42668	9.29715	9.29577	9.38694	9.24816	9.57856	9.53489	9.57913	9.36085	9.32553	9.22545	9.33472	9.29416	9.45574	9.69749	9.53294	9.49005	9.83431	9.61581	9.66942	9.59824	9.84486	9.55497	9.39189	9.45039	9.61066	9.54323	90.6	107.1	95.6	92.8	117.8	101.2	105.1	100	118.7	97.1	86.7	90.3	100.9	96.3	702.2	830.3	740.8	719.1	912.9	784.6	814.3	775.1	919.6	752.2	671.8	699.6	781.8	746.1	702.2	688.2	629.1	628.5	669.5	608.1	764.6	741.8	764.9	657.5	641.6	598.6	645.7	627.8	6	6	6	6	6	6	6	6	6	6	6	6	6	6	High	High	High	High	High	High	High	High	High	High	High	High	High	High
A0A286YCN2, A0A286YD37, E9QMA2, Q3TNH5	A0A286YCN2, A0A286YD37, E9QMA2, Q3TNH5	Q3TNH5	E9QMA2	Q3TNH5	Arb2a	Cotranscriptional regulator ARB2A (Cotranscriptional regulator FAM172A) (Protein FAM172A)	FALSE	FALSE	reviewed	5	3	High	1	1	1	Mouse	FALSE	8 v 6	-0.00970878	0.894997	0.925657	14 samples	0.469099	-0.0184232	0.809179	0.854903	5.55152	5.35755	5.43296	5.42626	5.36457	5.12928	5.27426	5.46597	5.45615	5.45943	5.55459	5.32912	5.50144	5.63807	5.55152	5.62936	5.66959	5.62059	5.8125	5.49825	5.36807	5.52982	5.72247	5.65535	5.62352	5.55459	5.77873	5.88753	93.9	99.1	101.9	98.5	112.6	90.6	82.7	92.5	105.9	100.9	98.7	94.2	109.9	118.5	46.9	49.5	50.9	49.2	56.2	45.2	41.3	46.2	52.8	50.4	49.3	47	54.9	59.2	46.9	41	43.2	43	41.2	35	38.7	44.2	43.9	44	47	40.2	45.3	49.8	1	1	1	1	1	1	1	1	1	1	1	1	1	1	High	High	High	High	High	High	High	High	High	High	High	High	High	High
D3Z7V8, Q9Z268	Q9Z268	Q9Z268	Q9Z268	Q9Z268	Rasal1	RasGAP-activating-like protein 1 (RAS protein activator like 1) (Ras GTPase-activating-like protein)	FALSE	FALSE	reviewed	3	44	High	33	36	32	Mouse	FALSE	8 v 6	0.0114107	0.856328	0.898569	14 samples	0.476572	0.0159341	0.809968	0.855615	11.426	11.2818	11.2566	11.3367	11.0074	10.9754	11.4972	11.5758	11.3152	11.1333	11.2266	11.0415	11.122	11.2994	11.426	11.5524	11.4924	11.531	11.4548	11.343	11.588	11.6391	11.581	11.3275	11.2928	11.2666	11.3979	11.5485	97.4	106.3	101.9	104.7	99.3	91.9	108.9	112.9	108.4	90.9	88.8	87.2	95.5	106	2751.4	3003.4	2881	2959.2	2806.9	2597.6	3078.4	3189.4	3063.6	2569.9	2508.8	2463.6	2698.4	2995.3	2751.4	2489.7	2446.6	2586.4	2058.6	2013.4	2890.6	3052.6	2548.1	2246.3	2396.3	2107.8	2228.7	2520.4	22	22	22	22	22	22	22	22	22	22	22	22	22	22	High	High	High	High	High	High	High	High	High	High	High	High	High	High
A0A1Y7VM80, E9QLA5, Q0GNC1	E9QLA5, Q0GNC1	Q0GNC1	Q0GNC1	Q0GNC1	Inf2	Inverted formin-2	FALSE	FALSE	reviewed	5	9	High	8	8	8	Mouse	FALSE	8 v 6	0.00997089	0.831421	0.878653	14 samples	0.0705707	0.00997089	0.810539	0.855982	9.37112	9.15279	9.13571	9.1046	8.90689	9.22713	9.2341	9.25385	9.12877	9.24151	9.37569	9.19353	9.11686	9.16415	9.37112	9.42333	9.37156	9.29875	9.35425	9.5947	9.32486	9.31696	9.39468	9.43567	9.44191	9.41849	9.39275	9.4132	98.1	101.7	98.2	93.3	97	114.6	95	94.5	99.7	102.6	103.1	101.4	99.6	101	662.2	686.6	662.4	629.8	654.5	773.2	641.3	637.8	673.1	692.5	695.5	684.3	672.2	681.8	662.2	569.2	562.5	550.5	480	599.3	602.2	610.5	559.8	605.3	664.3	585.5	555.2	573.7	8	8	8	8	8	8	8	8	8	8	8	8	8	8	High	High	High	High	High	High	High	High	High	High	High	High	High	High
A2AKT6, F6YA11, Q6P5F9	Q6P5F9	Q6P5F9	Q6P5F9	Q6P5F9	Xpo1	Exportin-1 (Exp1) (Chromosome region maintenance 1 protein homolog)	FALSE	FALSE	reviewed	5	32	High	30	40	30	Mouse	FALSE	8 v 6	-0.0273855	0.544538	0.645495	14 samples	0.815208	-0.00683615	0.810547	0.855982	11.7954	11.3363	11.4984	11.5305	11.1287	11.2377	11.5781	11.6288	11.463	11.4513	11.6955	11.5618	11.4667	11.3338	11.7954	11.607	11.7342	11.7248	11.5761	11.6052	11.6689	11.692	11.7288	11.6454	11.7617	11.7868	11.7426	11.5828	107.5	94.3	103	102.4	92.3	94.2	98.5	100.1	102.6	96.9	105	106.8	103.6	92.8	3554.4	3119.2	3406.8	3384.6	3053.1	3115.4	3256.1	3308.7	3394	3203.5	3472.4	3533.3	3426.8	3067.5	3554.4	2585.6	2893.1	2958.1	2239.1	2414.8	3057.5	3166.8	2823	2800.2	3316.7	3023	2830.3	2581.1	25	25	25	25	25	25	25	25	25	25	25	25	25	25	High	High	High	High	High	High	High	High	High	High	High	High	High	High
A0A0N4SUX3, A0A0N4SV49, A0A0N4SVF9, Q8R1C3	A0A0N4SVF9, Q8R1C3	Q8R1C3	Q8R1C3	Q8R1C3	Vopp1	WW domain binding protein VOPP1 (EGFR-coamplified and overexpressed protein) (ECop) (Vesicular, overexpressed in cancer, prosurvival protein 1)	TRUE	FALSE	reviewed	4	16	High	2	3	2	Mouse	FALSE	8 v 6	0.0161762	0.856456	0.898569	14 samples	0.467838	0.0227059	0.811327	0.856684	5.61765	5.22882	5.15381	5.25172	4.91648	4.98641	5.07039	5.49825	5.36807	5.44626	5.46597	4.87283	5	5.27426	5.61765	5.49825	5.38888	5.44626	5.36107	5.35403	5.16189	5.56071	5.63517	5.64097	5.53294	5.09592	5.27426	5.52356	112.8	103.8	96.2	100	94.5	94	82.3	108.5	114.1	114.5	106.3	78.5	89	105.5	49.1	45.2	41.9	43.6	41.1	40.9	35.8	47.2	49.7	49.9	46.3	34.2	38.7	46	49.1	37.5	35.6	38.1	30.2	31.7	33.6	45.2	41.3	43.6	44.2	29.3	32	38.7	1	1	1	1	1	1	1	1	1	1	1	1	1	1	High	High	High	High	High	High	High	High	High	High	High	High	High	High
D3Z2H2, D3Z7H6, E9Q8Z4, E9Q8Z5, E9Q8Z6, E9Q8Z8, E9Q8Z9, E9Q901, E9Q903, E9Q904, E9Q905, G3X9V2, P30999	E9Q8Z8, P30999	P30999	P30999	P30999	Ctnnd1	Catenin delta-1 (Cadherin-associated Src substrate) (CAS) (p120 catenin) (p120(ctn)) (p120(cas))	FALSE	TRUE	reviewed	5	53	High	41	53	4	Mouse	FALSE	8 v 6	0.0274229	0.841031	0.886096	14 samples	0.0701015	0.0274229	0.811778	0.856973	12.3008	11.284	11.2524	11.3146	11.1422	11.1732	11.4766	11.5121	11.3327	11.54	11.634	11.4195	11.3078	11.4382	12.3008	11.5547	11.4882	11.5089	11.5896	11.5408	11.5674	11.5754	11.5985	11.7342	11.7002	11.6446	11.5837	11.6873	155.6	92.8	88.6	89.9	95.1	91.9	93.6	94.1	95.6	105.1	102.6	98.7	94.7	101.7	5045.5	3008.2	2872.8	2914.2	3081.9	2979.4	3034.9	3051.7	3100.9	3406.7	3327.5	3201.6	3069.3	3297.9	5045.5	2493.6	2439.6	2547.1	2260.2	2309.3	2849.7	2920.8	2579.2	2977.8	3178.3	2739.1	2535.1	2774.9	26	26	26	26	26	26	26	26	26	26	26	26	26	26	High	High	High	High	High	High	High	High	High	High	High	High	High	High
A0A140LHW7, A0A140LHX9, A0A140LIC7, Q8BVG8	Q8BVG8	Q8BVG8	Q8BVG8	Q8BVG8	Nat14	Probable N-acetyltransferase 14 (EC 2.3.1.-)	TRUE	FALSE	reviewed	3	30	High	4	4	4	Mouse	FALSE	8 v 6	-0.00958015	0.838016	0.884108	14 samples	0.578927	-0.0103226	0.811833	0.856973	7.80284	7.71218	7.62278	7.7879	7.45779	7.44543	7.7879	7.6837	7.53993	7.72792	7.91588	7.71149	7.75489	7.65105	7.80284	7.98242	7.8586	7.98185	7.90509	7.81314	7.87897	7.74685	7.80542	7.92184	7.98185	7.93664	8.03067	7.89966	93.6	106	97.3	106	100.5	94.3	98.7	90	93.8	101.7	106	102.7	109.6	100.1	223.3	252.9	232.1	252.8	239.7	224.9	235.4	214.8	223.7	242.5	252.8	245	261.5	238.8	223.3	209.7	197.1	221	175.8	174.3	221	205.6	186.1	212	241.5	209.6	216	201	2	2	2	2	2	2	2	2	2	2	2	2	2	2	High	High	High	High	High	High	High	High	High	High	High	High	High	High
A0A1Y7VJY8, A0A1Y7VK33, A0A1Y7VM56, Q8K2C6	Q8K2C6	Q8K2C6	Q8K2C6	Q8K2C6	Sirt5	NAD-dependent protein deacylase sirtuin-5, mitochondrial (EC 2.3.1.-) (Regulatory protein SIR2 homolog 5) (SIR2-like protein 5)	FALSE	FALSE	reviewed	5	25	High	6	8	6	Mouse	FALSE	8 v 6	-0.0236478	0.681557	0.761928	14 samples	0.612141	-0.0109279	0.812043	0.856989	8.1334	7.62132	7.61692	7.58045	7.40088	7.50779	7.90989	7.81698	7.63807	7.82464	7.83479	7.72588	7.59171	7.58421	8.1334	7.89178	7.85237	7.77413	7.84862	7.87529	8.00056	7.8802	7.90328	8.01903	7.90087	7.95128	7.8679	7.83352	116.6	98.6	96	90.9	95.7	97.5	106.3	97.8	99.4	107.7	99.2	102.7	97	94.7	280.8	237.5	231.1	218.9	230.5	234.8	256.1	235.6	239.4	259.4	239	247.5	233.6	228.1	280.8	196.9	196.3	191.4	169	182	240.5	225.5	199.2	226.7	228.3	211.7	192.9	191.9	3	3	3	3	3	3	3	3	3	3	3	3	3	3	High	High	High	High	High	High	High	High	High	High	High	High	High	High
A0A0G2JE29, D3YUE2, D3YWH0, D3YZE3, Q61398	D3YUE2, Q61398	Q61398	Q61398	Q61398	Pcolce	Procollagen C-endopeptidase enhancer 1 (P14) (Procollagen COOH-terminal proteinase enhancer 1) (PCPE-1) (Procollagen C-proteinase enhancer 1) (Type 1 procollagen C-proteinase enhancer protein) (Type I procollagen COOH-terminal proteinase enhancer)	FALSE	FALSE	reviewed	5	5	High	2	2	2	Mouse	FALSE	8 v 6	-0.0181814	0.80355	0.856904	14 samples	0.0699876	-0.0181814	0.812079	0.856989	6.11894	5.70598	5.59096	5.73877	5.53916	5.75756	6.03122	5.76818	5.65535	5.94486	5.84298	5.65535	6	5.77083	6.11894	5.97499	5.82782	5.9331	5.98641	6.12516	6.12309	5.83289	5.92125	6.13955	5.90929	5.8802	6.27426	6.02015	107.8	97.6	88.1	94.8	98.3	108.3	108.1	88.4	94	109.4	93.2	91.3	120.1	100.7	69.5	62.9	56.8	61.1	63.4	69.8	69.7	57	60.6	70.5	60.1	58.9	77.4	64.9	69.5	52.2	48.2	53.4	46.5	54.1	65.4	54.5	50.4	61.6	57.4	50.4	64	54.6	2	2	2	2	2	2	2	2	2	2	2	2	2	2	High	High	High	High	High	High	High	High	High	High	High	High	High	High
A0A2I3BQP8, A0A2I3BRN2, D3Z1D7	A0A2I3BRN2	A0A2I3BRN2	A0A2I3BRN2	A0A2I3BRN2	Gprin2	G protein regulated inducer of neurite outgrowth 2	FALSE	FALSE	unreviewed	1	15	High	6	8	6	Mouse	FALSE	8 v 6	0.0199578	0.808794	0.861379	14 samples	0.0699386	0.0199578	0.812209	0.857003	5.77347	5.42626	5.71699	5.53605	5.09592	5.48864	5.47249	5.75221	5.6893	5.66391	5.42626	5.57894	5.51096	5.38543	5.77347	5.69766	5.9542	5.72792	5.54226	5.85549	5.56071	5.81762	5.95652	5.85798	5.49185	5.80478	5.7866	5.63227	101.4	96.1	114.8	98.3	86.4	107.3	87.5	104.4	115	107.5	83.4	103.5	102.2	92	54.7	51.9	62	53	46.6	57.9	47.2	56.4	62.1	58	45	55.9	55.2	49.6	54.7	43	52.6	46.4	34.2	44.9	44.4	53.9	51.6	50.7	43	47.8	45.6	41.8	2	2	2	2	2	2	2	2	2	2	2	2	2	2	High	High	High	High	High	High	High	High	High	High	High	High	High	High
P21279	P21279	P21279	P21279	P21279	Gnaq	Guanine nucleotide-binding protein G(q) subunit alpha (Guanine nucleotide-binding protein alpha-q)	FALSE	TRUE	reviewed	5	70	High	25	61	13	Mouse	FALSE	8 v 6	0.0322844	0.53345	0.635684	14 samples	0.640667	0.0113178	0.812801	0.857506	10.8294	10.7222	10.6492	10.7221	10.5823	10.6222	10.704	10.7296	10.5384	10.8354	10.9219	10.6875	10.593	10.8261	10.8294	10.9929	10.885	10.9164	11.0297	10.9897	10.7947	10.7929	10.8041	11.0296	10.9881	10.9125	10.8688	11.0751	93.6	104.8	97.3	99.4	107.5	104.6	91.4	91.2	92	107.5	104.5	99.1	96.2	111	1819.6	2037.9	1891.1	1932.7	2090.6	2033.5	1776.4	1774.1	1788	2090.4	2031.2	1927.5	1870	2157.5	1819.6	1689.3	1605.9	1689.2	1533.2	1576.2	1668.1	1698	1487.2	1827.2	1940.1	1649.1	1544.6	1815.4	14	14	14	14	14	14	14	14	14	14	14	14	14	14	High	High	High	High	High	High	High	High	High	High	High	High	High	High
P46660	P46660	P46660	P46660	P46660	Ina	Alpha-internexin (Alpha-Inx) (66 kDa neurofilament protein) (NF-66) (Neurofilament-66)	FALSE	TRUE	reviewed	5	65	High	33	54	28	Mouse	FALSE	8 v 6	-0.019924	0.814622	0.866465	14 samples	0.0695299	-0.019924	0.813288	0.857898	11.4703	10.9638	10.9503	10.8062	10.7289	10.7539	10.9917	11.2532	10.825	11.0136	11.2713	10.8503	11.2155	10.8943	11.4703	11.2345	11.1861	11.0006	11.1762	11.1215	11.0825	11.3165	11.0907	11.2077	11.3375	11.0753	11.4913	11.1434	119.2	101.2	97.9	86.1	97.2	93.6	91.1	107.2	91.6	99.4	108.7	90.7	121	95	2837.2	2409.5	2330	2048.8	2314.1	2227.9	2168.5	2550.3	2180.9	2365.2	2587.8	2157.8	2878.9	2262	2837.2	1997.3	1978.6	1790.6	1697.1	1726.8	2036.2	2440.9	1814	2067.4	2471.8	1846.1	2377.9	1903.3	21	21	21	21	21	21	21	21	21	21	21	21	21	21	High	High	High	High	High	High	High	High	High	High	High	High	High	High
Q14CH0	Q14CH0	Q14CH0	Q14CH0	Q14CH0	Fam171b	Protein FAM171B	TRUE	FALSE	reviewed	3	26	High	16	17	16	Mouse	FALSE	8 v 6	0.00975712	0.796064	0.851374	14 samples	0.788012	-0.00667407	0.813515	0.858015	9.69505	9.48704	9.45635	9.52533	9.31107	9.46495	9.63172	9.72741	9.43858	9.60678	9.5345	9.4582	9.41172	9.62352	9.69505	9.75772	9.69227	9.71956	9.75856	9.83242	9.72247	9.79067	9.70442	9.8009	9.60066	9.68335	9.68773	9.87252	97	101.3	96.8	98.7	101.4	106.7	98.9	103.7	97.7	104.4	90.9	96.2	96.5	109.7	828.9	865.7	827.3	843.1	866.2	911.7	844.8	885.7	834.3	892	776.4	822.2	824.7	937.4	828.9	717.6	702.5	736.9	635.2	706.7	793.3	847.7	693.9	779.7	741.6	703.4	681.1	788.8	10	10	10	10	10	10	10	10	10	10	10	10	10	10	High	High	High	High	High	High	High	High	High	High	High	High	High	High
A0A338P6E8, A0A338P6F6, A0A338P6G6, A0A384DV79, P17095, Q3TE85	A0A338P6E8, P17095	P17095	A0A338P6E8	P17095	Hmga1	High mobility group protein HMG-I/HMG-Y (HMG-I(Y)) (High mobility group AT-hook protein 1) (High mobility group protein A1)	FALSE	FALSE	reviewed	5	26	High	2	2	2	Mouse	FALSE	8 v 6	0.0226766	0.807826	0.860472	14 samples	0.0692571	0.0226766	0.814009	0.858414	5.45615	5.33985	5.42626	5.17792	4.848	5.25927	5.1819	5.53916	5.21335	5.43296	5.07895	5.4363	5.14568	5.37851	5.45615	5.60881	5.66107	5.37156	5.29278	5.62644	5.27053	5.60288	5.4822	5.62644	5.14568	5.66391	5.42291	5.62644	97.1	108	111.9	91.6	86.8	109.3	85.4	107.6	98.8	109.3	78.3	112	94.8	109.3	43.9	48.8	50.6	41.4	39.2	49.4	38.6	48.6	44.7	49.4	35.4	50.7	42.9	49.4	43.9	40.5	43	36.2	28.8	38.3	36.3	46.5	37.1	43.2	33.8	43.3	35.4	41.6	1	1	1	1	1	1	1	1	1	1	1	1	1	1	High	High	High	High	High	High	High	High	High	High	High	High	High	High
Q3UYD7, Q8VCC9	Q8VCC9	Q8VCC9	Q8VCC9	Q8VCC9	Spon1	Spondin-1 (F-spondin)	FALSE	FALSE	reviewed	4	23	High	15	17	15	Mouse	FALSE	8 v 6	0.02725	0.607976	0.699999	14 samples	0.586126	0.0113805	0.814245	0.858514	9.54516	9.47228	9.44336	9.36194	9.27705	9.39703	9.44481	9.54612	9.26936	9.51353	9.67243	9.32576	9.41172	9.51787	9.54516	9.74298	9.67913	9.55612	9.72451	9.76454	9.53566	9.60936	9.53508	9.7077	9.7386	9.55094	9.68755	9.76703	92.6	106.2	101.6	93.3	104.9	107.8	92	96.8	92	103.7	105.9	93	102.2	108	747.1	856.9	819.8	752.8	846	869.8	742.2	781.1	741.9	836.2	854.3	750.1	824.6	871.3	747.1	710.3	696.2	658	620.4	674.2	696.9	747.6	617.1	730.9	816	641.7	681.1	733.1	9	9	9	9	9	9	9	9	9	9	9	9	9	9	High	High	High	High	High	High	High	High	High	High	High	High	High	High
E9PWV3, F6Q8A4, F6RQA2, G3UZI3, P18653, Q505N6	E9PWV3, F6Q8A4, F6RQA2, P18653, Q505N6	P18653	Q505N6	P18653	Rps6ka1	Ribosomal protein S6 kinase alpha-1 (S6K-alpha-1) (EC 2.7.11.1) (90 kDa ribosomal protein S6 kinase 1) (p90-RSK 1) (p90RSK1) (p90S6K) (MAP kinase-activated protein kinase 1a) (MAPK-activated protein kinase 1a) (MAPKAP kinase 1a) (MAPKAPK-1a) (Ribosomal S6 kinase 1) (RSK-1)	FALSE	TRUE	reviewed	5	19	High	13	13	6	Mouse	FALSE	8 v 6	0.0295701	0.799819	0.854402	14 samples	0.0691084	0.0295701	0.814402	0.858514	7.98128	8.04056	7.84235	7.84109	7.55459	7.47816	7.47573	8.22352	7.79831	7.42459	8.03782	7.9571	7.91528	7.84046	7.98128	8.31152	8.07842	8.03507	8.00225	7.84612	7.56605	8.28679	8.06393	7.61912	8.10381	8.18239	8.19131	8.08958	96	120.7	102.7	99.6	97.4	87.4	72	118.6	101.6	74.7	104.5	110.3	111	103.5	252.7	317.7	270.3	262.3	256.4	230.1	189.5	312.3	267.6	196.6	275.1	290.5	292.3	272.4	252.7	263.3	229.5	229.3	188	178.3	178	298.9	222.6	171.8	262.8	248.5	241.4	229.2	3	3	3	3	3	3	3	3	3	3	3	3	3	3	High	High	High	High	High	High	High	High	High	High	High	High	High	High
A2AIX0, Q9JII1	A2AIX0, Q9JII1	Q9JII1	A2AIX0	Q9JII1	Inpp5e	Phosphatidylinositol polyphosphate 5-phosphatase type IV (72 kDa inositol polyphosphate 5-phosphatase) (Inositol polyphosphate-5-phosphatase E) (Phosphatidylinositol 4,5-bisphosphate 5-phosphatase) (EC 3.1.3.36) (Phosphatidylinositol-3,4,5-trisphosphate 5-phosphatase) (EC 3.1.3.86)	FALSE	FALSE	reviewed	5	4	High	1	1	1	Mouse	FALSE	8 v 6	-0.0288192	0.817083	0.868085	14 samples	0.0690896	-0.0288192	0.814452	0.858514	3.7866	3.90689	4.15381	3.94486	3.94486	3.97269	4.05311	4.41278	4.21723	4.01792	4.30743	4.0268	3.85798	3.57289	3.7866	4.17792	4.38543	4.14568	4.39917	4.34341	4.1375	4.47897	4.47897	4.20945	4.37156	4.24793	4.12928	3.82782	73.3	95.8	111	93.7	111.6	107.5	93.5	118	118.4	98.3	110	100.8	93.1	75.1	13.8	18.1	20.9	17.7	21.1	20.3	17.6	22.3	22.3	18.5	20.7	19	17.5	14.2	13.8	15	17.8	15.4	15.4	15.7	16.6	21.3	18.6	16.2	19.8	16.3	14.5	11.9	1	1	1	1	1	1	1	1	1	1	1	1	1	1	High	High	High	High	High	High	High	High	High	High	High	High	High	High
P27601, Q9D034	P27601	P27601	P27601	P27601	Gna13	Guanine nucleotide-binding protein subunit alpha-13 (G alpha-13) (G-protein subunit alpha-13)	FALSE	FALSE	reviewed	5	59	High	21	47	18	Mouse	FALSE	8 v 6	0.0124803	0.806392	0.859068	14 samples	0.0689822	0.0124803	0.814736	0.858691	11.7756	11.3012	11.3236	11.3968	11.1821	11.2815	11.4323	11.4158	11.2581	11.5539	11.6049	11.4364	11.2958	11.5079	11.7756	11.5718	11.5594	11.5911	11.6295	11.649	11.5231	11.479	11.5239	11.7481	11.6711	11.6615	11.5717	11.757	111	96.4	95.6	97.7	100.3	101.7	93.2	90.4	93.2	108.9	103.2	102.6	96.4	109.6	3505.9	3044.1	3018.1	3085	3168.3	3211.4	2943.1	2854.5	2944.6	3439.7	3261	3239.3	3043.8	3461	3505.9	2523.4	2563	2696.3	2323.6	2489.2	2763.6	2732.1	2449.2	3006.6	3114.8	2771.4	2514	2912.2	16	16	16	16	16	16	16	16	16	16	16	16	16	16	High	High	High	High	High	High	High	High	High	High	High	High	High	High
O55022	O55022	O55022	O55022	O55022	Pgrmc1	Membrane-associated progesterone receptor component 1 (mPR)	TRUE	TRUE	reviewed	5	47	High	10	17	8	Mouse	FALSE	8 v 6	0.019763	0.837709	0.88391	14 samples	0.0687033	0.019763	0.815473	0.859345	9.38176	9.38629	9.18834	9.28031	9.49725	9.07682	9.46148	9.41849	9.26186	9.18834	9.45697	9.37243	9.41342	9.2738	9.38176	9.65696	9.42417	9.47472	9.94457	9.44439	9.55228	9.4818	9.52767	9.38262	9.52317	9.59749	9.6893	9.52297	89	107.7	91.6	94.9	131.4	92.9	100.1	95.3	98.4	89	98.1	103.3	110.1	98.1	667.1	807.3	687	711.5	985.4	696.7	750.8	715	738.1	667.5	735.8	774.7	825.6	735.7	667.1	669.2	583.4	621.8	722.7	540	705	684.3	613.9	583.4	702.8	662.8	681.9	619	6	6	6	6	6	6	6	6	6	6	6	6	6	6	High	High	High	High	High	High	High	High	High	High	High	High	High	High
F6ZI20, Q91W18	Q91W18	Q91W18	Q91W18	Q91W18	Tdrd3	Tudor domain-containing protein 3	FALSE	FALSE	reviewed	4	21	High	12	12	12	Mouse	FALSE	8 v 6	0.0100764	0.826354	0.874927	14 samples	0.0679895	0.0100764	0.81736	0.861183	9.75606	9.34341	9.2529	9.37308	9.1046	9.18115	9.40493	9.48482	9.33561	9.45306	9.49125	9.32823	9.42543	9.26843	9.75606	9.61397	9.48864	9.56739	9.5519	9.54863	9.49566	9.54805	9.60121	9.6471	9.55746	9.55325	9.70131	9.51747	112.7	102.1	93.6	98.9	97.8	97.6	94.1	97.5	101.2	104.5	98.2	97.9	108.5	95.5	864.7	783.6	718.4	758.7	750.6	748.9	721.9	748.6	776.7	801.8	753.5	751.3	832.5	732.9	864.7	649.6	610.1	663.1	550.5	580.5	677.9	716.5	646.1	700.9	719.7	642.8	687.6	616.7	8	8	8	8	8	8	8	8	8	8	8	8	8	8	High	High	High	High	High	High	High	High	High	High	High	High	High	High
A0A1D5RMA5, Q9D385	Q9D385	Q9D385	Q9D385	Q9D385	Arl2bp	ADP-ribosylation factor-like protein 2-binding protein (ARF-like 2-binding protein) (Binder of ARF2 protein 1)	FALSE	FALSE	reviewed	4	39	High	5	5	5	Mouse	FALSE	8 v 6	-0.0179568	0.798161	0.853124	14 samples	0.0679561	-0.0179568	0.817449	0.861183	8.34961	8.10748	8.22641	8.36545	7.98242	8.08375	8.32867	8.43087	8.5306	8.18686	8.34385	8.24031	8.23745	7.92125	8.34961	8.37808	8.4623	8.55957	8.42962	8.45121	8.41954	8.49426	8.79636	8.38111	8.41024	8.46557	8.51333	8.17043	93	94.8	100.5	107.5	98.3	99.8	97.6	102.8	126.7	95	97	100.8	104.1	82.1	326.2	332.7	352.7	377.3	344.8	350	342.4	360.6	444.6	333.4	340.2	353.5	365.4	288.1	326.2	275.8	299.5	329.8	252.9	271.3	321.5	345.1	369.8	291.4	324.9	302.4	301.8	242.4	3	3	3	3	3	3	3	3	3	3	3	3	3	3	High	High	High	High	High	High	High	High	High	High	High	High	High	High
A0A2R8VHH3, A0A2R8VHN2, A0A2R8VI07, A0A2R8VK72, G3X9G9, H3BJI7, Q5I0W6, Q76I24, Q76I26, Q8C6B0, Q9D7S5	A0A2R8VI07, H3BJI7, Q5I0W6, Q76I24, Q76I26, Q8C6B0, Q9D7S5	Q76I26	Q8C6B0	Q76I26	Methig1	Methyltransferase hypoxia inducible domain containing 1 (UbiE-YGHL1 fusion protein) (UbiE2-Hig1-4 fusion protein)	TRUE	FALSE	unreviewed	2	18	High	4	4	4	Mouse	FALSE	8 v 6	-0.0142938	0.830541	0.878099	14 samples	0.0678743	-0.0142938	0.817665	0.861288	8.49025	8.25219	8.23458	8.21868	8.36063	8.18239	8.50502	8.38672	8.22014	8.33181	8.47005	8.43212	8.43129	8.24555	8.49025	8.52278	8.47046	8.41278	8.80768	8.54959	8.59582	8.44997	8.48583	8.52591	8.53605	8.65714	8.70701	8.49466	95.6	97.8	94.4	90.7	119.2	99.7	102.9	93	95.4	98.1	98.7	107.4	111.2	96	359.6	367.8	354.7	340.8	448.1	374.7	386.9	349.7	358.5	368.6	371.2	403.7	417.9	360.7	359.6	304.9	301.2	297.9	328.7	290.5	363.3	334.7	298.2	322.2	354.6	345.4	345.2	303.5	3	3	3	3	3	3	3	3	3	3	3	3	3	3	High	High	High	High	High	High	High	High	High	High	High	High	High	High
D3Z6N2, D6RCG0, Q8K285	Q8K285	Q8K285	Q8K285	Q8K285	Fcho1	F-BAR domain only protein 1	FALSE	FALSE	reviewed	4	4	High	3	3	3	Mouse	FALSE	8 v 6	-0.0129899	0.820866	0.870264	14 samples	0.0677643	-0.0129899	0.817956	0.861472	6.76288	6.18388	6.39232	6.51885	6.17792	6.22497	6.44956	6.61324	6.53138	6.37678	6.65821	6.32193	6.43962	6.31651	6.76288	6.45286	6.6279	6.71287	6.62644	6.59096	6.53916	6.67525	6.79701	6.57137	6.7252	6.54689	6.71562	6.56529	109	87.9	99.2	105.2	99	96.7	93.3	102.5	111.5	95.4	106.1	93.8	105.4	94.9	108.6	87.6	98.9	104.9	98.8	96.4	93	102.2	111.2	95.1	105.8	93.5	105.1	94.7	108.6	72.7	84	91.7	72.4	74.8	87.4	97.9	92.5	83.1	101	80	86.8	79.7	2	2	2	2	2	2	2	2	2	2	2	2	2	2	High	High	High	High	High	High	High	High	High	High	High	High	High	High
Q9CPS8	Q9CPS8	Q9CPS8	Q9CPS8	Q9CPS8	NA	Small membrane A-kinase anchor protein (Small membrane AKAP) (smAKAP)	FALSE	FALSE	reviewed	2	12	High	1	1	1	Mouse	FALSE	8 v 6	-0.00277887	0.976068	0.983594	14 samples	0.534791	-0.021032	0.818401	0.861818	7.12205	7.18488	6.926	6.93664	6.90809	7.04876	7.19377	7.12516	6.69349	7.21335	7.40429	6.94369	6.926	7.28077	7.12205	7.45615	7.16189	7.13134	7.35491	7.41616	7.28448	7.18785	6.96	7.40769	7.47086	7.16892	7.20261	7.52982	89.4	112.7	91.9	89.9	105	109.6	100	93.6	79.9	108.9	113.8	92.3	94.5	118.6	139.3	175.6	143.2	140.2	163.7	170.8	155.9	145.8	124.5	169.8	177.4	143.9	147.3	184.8	139.3	145.5	121.6	122.5	120.1	132.4	146.4	139.6	103.5	148.4	169.4	123.1	121.6	155.5	1	1	1	1	1	1	1	1	1	1	1	1	1	1	High	High	High	High	High	High	High	High	High	High	High	High	High	High
A0A6I8MX18, H3BJ70, H3BL59, Q8CJF8, Q8CJF9, Q8CJG1	A0A6I8MX18, Q8CJG1	Q8CJG1	Q8CJG1	Q8CJG1	Ago1	Protein argonaute-1 (Argonaute1) (mAgo1) (Argonaute RISC catalytic component 1) (Eukaryotic translation initiation factor 2C 1) (eIF-2C 1) (eIF2C 1) (Piwi/argonaute family protein meIF2C1)	FALSE	FALSE	reviewed	5	26	High	19	22	12	Mouse	FALSE	8 v 6	-0.00807298	0.820742	0.870264	14 samples	0.0675355	-0.00807298	0.818561	0.861864	9.72554	9.54535	9.39189	9.58496	9.28239	9.41215	9.57118	9.68212	9.42878	9.65051	9.65123	9.51708	9.54632	9.5306	9.72554	9.81602	9.62772	9.77923	9.72962	9.77956	9.66213	9.74534	9.69453	9.84471	9.71733	9.74214	9.82225	9.77972	98.4	104.8	91.9	102.1	98.7	102.2	94.2	99.8	96.3	106.9	97.8	99.5	105.2	102.2	846.6	901.4	791.1	878.7	849	878.9	810.2	858.3	828.6	919.5	841.8	856.4	905.3	879	846.6	747.2	671.8	768	622.7	681.3	760.7	821.5	689.2	803.7	804.1	732.7	747.7	739.6	8	8	8	8	8	8	8	8	8	8	8	8	8	8	High	High	High	High	High	High	High	High	High	High	High	High	High	High
Q9D387	Q9D387	Q9D387	Q9D387	Q9D387	Lamp5	Lysosome-associated membrane glycoprotein 5 (Brain and dendritic cell-associated LAMP) (Brain-associated LAMP-like protein) (BAD-LAMP) (Lysosome-associated membrane protein 5) (LAMP-5)	TRUE	TRUE	reviewed	5	4	High	1	1	1	Mouse	FALSE	8 v 6	0.019147	0.781464	0.840494	14 samples	0.732815	-0.0128398	0.819696	0.862936	7.05961	6.71836	6.96463	6.80864	6.67384	6.86295	6.91289	6.92837	6.82146	6.61029	7.17193	6.84674	6.91289	7.01346	7.05961	6.98868	7.20065	7.00225	7.12102	7.22978	7.00338	6.99209	7.08746	6.80478	7.2384	7.07146	7.18982	7.26209	97.6	92.9	107.6	93.8	101.9	109.8	93.9	93.1	99.5	81.8	110.5	98.4	106.8	112.3	133.4	127	147.1	128.2	139.2	150.1	128.3	127.3	136	111.8	151	134.5	146	153.5	133.4	105.3	124.9	112.1	102.1	116.4	120.5	121.8	113.1	97.7	144.2	115.1	120.5	129.2	1	1	1	1	1	1	1	1	1	1	1	1	1	1	High	High	High	High	High	High	High	High	High	High	High	High	High	High
P48024	P48024	P48024	P48024	P48024	Eif1	Eukaryotic translation initiation factor 1 (eIF1) (Protein translation factor SUI1 homolog)	FALSE	FALSE	reviewed	4	56	High	6	6	3	Mouse	FALSE	8 v 6	-0.0124681	0.817751	0.868449	14 samples	0.146055	-0.0124241	0.820085	0.863223	9.11972	8.99548	8.87682	9.1179	8.88661	8.8614	9.14771	9.14491	9.15203	9.15279	9.02209	8.9542	8.979	8.94837	9.11972	9.26608	9.11244	9.3122	9.33405	9.22906	9.2384	9.20823	9.41764	9.34696	9.08826	9.17916	9.25503	9.19746	92.1	101.9	91.6	105.2	106.8	99.3	100	97.9	113.2	107.8	90.1	95.9	101.1	97.2	556.3	615.7	553.5	635.7	645.4	600.1	604	591.5	683.9	651.2	544.3	579.7	611	587.1	556.3	510.4	470.1	555.6	473.3	465.1	567.2	566.1	568.9	569.2	519.9	496	504.6	494	5	5	5	5	5	5	5	5	5	5	5	5	5	5	High	High	High	High	High	High	High	High	High	High	High	High	High	High
E9PZW7, Q3USH1	E9PZW7, Q3USH1	Q3USH1	Q3USH1	Q3USH1	Insyn2a	Inhibitory synaptic factor 2A (InSyn2)	FALSE	TRUE	reviewed	3	8	High	3	3	3	Mouse	FALSE	8 v 6	-0.00163305	0.982998	0.98806	14 samples	0.620984	0.0162411	0.820306	0.863333	6.62644	6.46761	6.2211	6.36457	5.99774	6.21335	6.66818	6.66818	6.45286	6.22497	6.29829	6.45943	6.10434	6.24793	6.62644	6.73742	6.45615	6.55766	6.44626	6.58045	6.75889	6.73064	6.71973	6.41954	6.36282	6.6837	6.38024	6.49665	103.6	111.9	92.1	98.8	91.4	100.4	113.6	111.4	110.5	89.8	86.4	107.9	87.3	94.7	98.8	106.7	87.8	94.2	87.2	95.7	108.3	106.2	105.4	85.6	82.3	102.8	83.3	90.3	98.8	88.5	74.6	82.4	63.9	74.2	101.7	101.7	87.6	74.8	78.7	88	68.8	76	1	1	1	1	1	1	1	1	1	1	1	1	1	1	High	High	High	High	High	High	High	High	High	High	High	High	High	High
Q80V42	Q80V42	Q80V42	Q80V42	Q80V42	Cpm	Carboxypeptidase M (CPM) (EC 3.4.17.12)	FALSE	FALSE	reviewed	4	13	High	5	5	5	Mouse	FALSE	8 v 6	0.0023019	0.971061	0.980062	14 samples	0.638127	-0.0115546	0.820487	0.8634	8.29737	7.91409	7.94427	7.99605	7.6907	8.12877	8.18834	8.19081	7.96058	8.12619	8.07628	7.96232	7.89178	8.13802	8.29737	8.18488	8.18041	8.19032	8.13802	8.49625	8.27891	8.25408	8.22641	8.32012	8.14262	8.18735	8.16792	8.38716	103.3	95.6	95.3	95.9	92.5	118.6	102	100.3	98.4	105	92.8	95.8	94.5	110	314.6	291	290.1	292.1	281.7	361.1	310.6	305.3	299.5	319.6	282.6	291.5	287.6	334.8	314.6	241.2	246.3	255.3	206.6	279.9	291.7	292.2	249.1	279.4	269.9	249.4	237.5	281.7	3	3	3	3	3	3	3	3	3	3	3	3	3	3	High	High	High	High	High	High	High	High	High	High	High	High	High	High
A0A0A6YVS7, A0A0A6YXR4, A0A0G2JFU5, D3YUG9, D3YWU6, D3Z2X0, D3Z4Q4, P47199, V9GXY8	P47199	P47199	P47199	P47199	Cryz	Quinone oxidoreductase (EC 1.6.5.5) (NADPH:quinone reductase) (Zeta-crystallin)	FALSE	FALSE	reviewed	4	49	High	13	14	13	Mouse	FALSE	8 v 6	0.00819592	0.828447	0.87626	14 samples	0.0666694	0.00819592	0.820854	0.863664	10.2112	9.90869	9.86759	9.89057	9.8302	9.74584	10.0565	10.0947	9.92154	9.89451	10.029	9.97642	9.97542	9.84909	10.2112	10.1793	10.1034	10.0849	10.2776	10.1134	10.1473	10.158	10.1874	10.0885	10.0953	10.2015	10.2514	10.0982	103.7	101.5	96.3	95	108.6	96.9	99.2	100	102	95.3	95.7	103	106.7	95.9	1185.4	1159.5	1100.1	1086.1	1241.3	1107.7	1134.1	1142.5	1166	1088.8	1093.9	1177.5	1218.9	1096.1	1185.4	961.2	934.2	949.2	910.3	858.6	1064.9	1093.5	969.8	951.8	1044.8	1007.4	1006.7	922.3	7	7	7	7	7	7	7	7	7	7	7	7	7	7	High	High	High	High	High	High	High	High	High	High	High	High	High	High
P10417	P10417	P10417	P10417	P10417	Bcl2	Apoptosis regulator Bcl-2	TRUE	FALSE	reviewed	5	7	High	2	2	1	Mouse	FALSE	8 v 6	-0.0345883	0.826478	0.874927	14 samples	0.0665522	-0.0345883	0.821164	0.863867	4.63807	3.72247	4.37851	3.7761	3.73335	4.12928	4.21723	4.43962	3.64386	3.96347	4.40599	3.98185	4.45286	4.2555	4.63807	3.99095	4.60881	3.97269	4.18587	4.49185	4.30743	4.49825	3.90689	4.16189	4.47249	4.20945	4.73335	4.50462	121.7	77.7	119.2	76.5	88.6	109.9	96.7	110.5	73.1	87.2	108.5	90.1	129.6	110.6	24.9	15.9	24.4	15.7	18.2	22.5	19.8	22.6	15	17.9	22.2	18.5	26.6	22.7	24.9	13.2	20.8	13.7	13.3	17.5	18.6	21.7	12.5	15.6	21.2	15.8	21.9	19.1	1	1	1	1	1	1	1	1	1	1	1	1	1	1	High	High	High	High	High	High	High	High	High	High	High	High	High	High
A0A1W2P775, B2RR82, E9QNG1, Q9Z0R6	B2RR82, E9QNG1, Q9Z0R6	Q9Z0R6	Q9Z0R6	Q9Z0R6	Itsn2	Intersectin-2 (EH domain and SH3 domain regulator of endocytosis 2) (EH and SH3 domains protein 2) (SH3 domain-containing protein 1B)	FALSE	TRUE	reviewed	5	7	High	14	15	7	Mouse	FALSE	8 v 6	0.00883567	0.802118	0.856066	14 samples	0.0727518	0.00880444	0.821921	0.864541	7.58195	7.22304	7.3156	7.36545	7.06609	7.2211	7.42543	7.45779	7.21043	7.32912	7.58721	7.2075	7.22689	7.43879	7.58195	7.49346	7.55152	7.55919	7.51333	7.58796	7.5157	7.52042	7.47654	7.52356	7.6532	7.43296	7.50224	7.6879	102.6	96.5	100.5	101	97.9	103.1	98	98.4	95.4	98.6	107.8	92.6	97.1	110.5	191.6	180.2	187.6	188.6	182.7	192.4	183	183.6	178.1	184	201.3	172.8	181.3	206.2	191.6	149.4	159.3	164.9	134	149.2	171.9	175.8	148.1	160.8	192.3	147.8	149.8	173.5	3	3	3	3	3	3	3	3	3	3	3	3	3	3	High	High	High	High	High	High	High	High	High	High	High	High	High	High
F6WTE9, Q6PFQ7	Q6PFQ7	Q6PFQ7	Q6PFQ7	Q6PFQ7	Rasa4	Ras GTPase-activating protein 4 (Calcium-promoted Ras inactivator) (Ras p21 protein activator 4) (RasGAP-activating-like protein 2)	FALSE	FALSE	reviewed	4	2	Medium	2	2	1	Mouse	FALSE	8 v 6	-0.0169735	0.731077	0.800014	14 samples	0.837119	0.00684397	0.822131	0.864639	7.66391	7.36282	7.48704	7.47897	7.02126	7.19673	7.47735	7.56224	7.40514	7.39832	7.59544	7.43296	7.53138	7.27053	7.66391	7.63372	7.72247	7.67313	7.46842	7.56377	7.56758	7.62571	7.67101	7.59246	7.66178	7.6575	7.80735	7.51964	102.2	100	106.4	102.8	89.2	95.3	95.6	99.5	102.6	97.2	102	101.7	112.9	92.4	202.8	198.6	211.2	204.1	177.1	189.2	189.7	197.5	203.8	193	202.5	201.9	224	183.5	202.8	164.6	179.4	178.4	129.9	146.7	178.2	189	169.5	168.7	193.4	172.8	185	154.4	1	1	1	1	1	1	1	1	1	1	1	1	1	1	Medium	Medium	Medium	Medium	Medium	Medium	Medium	Medium	Medium	Medium	Medium	Medium	Medium	Medium
Q9D850	Q9D850	Q9D850	Q9D850	Q9D850	Tmem68	DGAT1/2-independent enzyme synthesizing storage lipids (DIESL) (EC 2.3.1.-) (2-acylglycerol/1,2-diacylglycerol O-acyltransferase) (Monoacylglycerol/Diacylglycerol O-acyltransferase) (MGAT/DGAT) (EC 2.3.1.20, EC 2.3.1.22) (Transmembrane protein 68)	TRUE	FALSE	reviewed	5	21	High	6	6	6	Mouse	FALSE	8 v 6	0.0266934	0.653851	0.737413	14 samples	0.780776	0.00985302	0.822588	0.864938	9.64908	9.15381	9.46066	9.37091	9.15886	9.20212	9.39017	9.39917	9.17891	9.2097	9.54148	9.48583	9.42626	9.40599	9.64908	9.42438	9.69645	9.5651	9.60622	9.56967	9.48099	9.4623	9.44481	9.40386	9.6077	9.71081	9.70217	9.65499	105.4	90.2	108.9	99.4	102.3	99.7	93.8	92.6	91.4	88.9	102.4	110	109.3	105.8	802.9	687.1	829.7	757.5	779.4	759.9	714.6	705.4	696.9	677.4	780.2	838	833	806.2	802.9	569.6	704.6	662.1	571.6	589	671	675.2	579.6	592.1	745.2	717	688	678.4	5	5	5	5	5	5	5	5	5	5	5	5	5	5	High	High	High	High	High	High	High	High	High	High	High	High	High	High
A0A087WR78, E9QN44, Q8CIM3	E9QN44, Q8CIM3	Q8CIM3	Q8CIM3	Q8CIM3	D2hgdh	D-2-hydroxyglutarate dehydrogenase, mitochondrial (EC 1.1.99.39)	FALSE	FALSE	reviewed	4	21	High	9	9	9	Mouse	FALSE	8 v 6	-0.0889153	0.815379	0.867145	14 samples	0.0659915	-0.0889153	0.822649	0.864938	9.48502	9.18264	7.72588	9.21699	8.9507	9.0642	7.98982	9.44997	7.78856	9.51076	9.57554	9.3837	9.09381	10.0105	9.48502	9.45327	7.96174	9.4113	9.3981	9.43192	8.08055	9.51314	8.05474	9.70494	9.64169	9.60862	9.36982	10.2596	108.1	105.7	37.6	102.7	101.8	104.2	40.8	110.2	40.1	125.9	120.5	117.8	99.8	184.9	716.6	701	249.3	680.9	674.7	690.7	270.7	730.7	265.9	834.6	798.8	780.7	661.6	1225.9	716.6	581.1	211.7	595.1	494.8	535.3	254.2	699.4	221.1	729.5	763	668	546.4	1031.5	7	7	7	7	7	7	7	7	7	7	7	7	7	7	High	High	High	High	High	High	High	High	High	High	High	High	High	High
A0A140LIC3, A0A140LJ23, A0A140LJ65, Q91VU8	A0A140LIC3, A0A140LJ23, A0A140LJ65, Q91VU8	Q91VU8	A0A140LJ23	Q91VU8	Ptov1	Prostate tumor-overexpressed gene 1 protein homolog	FALSE	FALSE	reviewed	3	2	High	1	1	1	Mouse	FALSE	8 v 6	0.0847334	0.683759	0.763813	14 samples	0.682901	0.0391964	0.822973	0.865052	3.53605	4.05311	4.0268	3.96347	4.09592	3.96347	3.41954	4.04439	3.45943	3.81762	4.35755	4.55459	4.1127	3.6893	3.53605	4.32912	4.26303	4.16189	4.54226	4.33628	3.49825	4.1127	3.72247	4.00899	4.42626	4.78136	4.38543	3.94486	63.7	109.9	105.3	98.1	127.6	110.6	62.2	94.7	72.3	88.4	117.7	150.5	114.8	84.2	11.6	20.1	19.2	17.9	23.3	20.2	11.3	17.3	13.2	16.1	21.5	27.5	20.9	15.4	11.6	16.6	16.3	15.6	17.1	15.6	10.7	16.5	11	14.1	20.5	23.5	17.3	12.9	1	1	1	1	1	1	1	1	1	1	1	1	1	1	High	High	High	High	High	High	High	High	High	High	High	High	High	High
A0A286YCF6, A0A286YCK6, A0A286YCT5, Q9Z1L5	Q9Z1L5	Q9Z1L5	Q9Z1L5	Q9Z1L5	Cacna2d3	Voltage-dependent calcium channel subunit alpha-2/delta-3 (Voltage-gated calcium channel subunit alpha-2/delta-3) [Cleaved into: Voltage-dependent calcium channel subunit alpha-2-3; Voltage-dependent calcium channel subunit delta-3]	TRUE	FALSE	reviewed	5	34	High	34	39	34	Mouse	FALSE	8 v 6	0.0120979	0.690486	0.768458	14 samples	0.479281	0.00725352	0.822991	0.865052	12.0115	11.6775	11.7642	11.8082	11.5472	11.6802	11.8787	11.8372	11.6464	11.8505	12.0254	11.7687	11.6476	11.8245	12.0115	11.9482	12	12.0025	11.9945	12.0477	11.9695	11.9005	11.9121	12.0446	12.0916	11.9938	11.9235	12.0736	101.2	96.8	100.4	100.5	100	103.7	98.3	93.7	94.4	103.5	106.9	99.9	95.2	105.6	4128.7	3951.6	4096.1	4103.1	4080.4	4233.8	4010.3	3823	3854	4224.6	4364.5	4078.3	3884.5	4310.3	4128.7	3275.6	3478.4	3586.1	2992.6	3281.7	3765.7	3659	3205.6	3692.7	4168.8	3489.2	3208.4	3626.8	27	27	27	27	27	27	27	27	27	27	27	27	27	27	High	High	High	High	High	High	High	High	High	High	High	High	High	High
Q08EC9, Q8BVG5	Q08EC9, Q8BVG5	Q8BVG5	Q8BVG5	Q8BVG5	Galnt14	Polypeptide N-acetylgalactosaminyltransferase 14 (EC 2.4.1.41) (Polypeptide GalNAc transferase 14) (GalNAc-T14) (pp-GaNTase 14) (Protein-UDP acetylgalactosaminyltransferase 14) (UDP-GalNAc:polypeptide N-acetylgalactosaminyltransferase 14)	TRUE	FALSE	reviewed	5	7	High	3	3	2	Mouse	FALSE	8 v 6	0.00993922	0.823307	0.872319	14 samples	0.0654531	0.00993922	0.824075	0.866068	4.88264	4.58496	4.56682	4.84298	4.45943	4.49185	4.8125	4.67243	4.66676	4.74953	4.90689	4.61471	4.63807	4.54226	4.88264	4.85798	4.80219	5.03562	4.90689	4.85798	4.90689	4.73877	4.93546	4.94486	4.97269	4.83794	4.91648	4.79181	99.8	97.9	94.5	110.9	101.6	98	101.3	90.2	103.4	104.1	106.2	96.6	102	93.5	29.5	29	27.9	32.8	30	29	30	26.7	30.6	30.8	31.4	28.6	30.2	27.7	29.5	24	23.7	28.7	22	22.5	28.1	25.5	25.4	26.9	30	24.5	24.9	23.3	1	1	1	1	1	1	1	1	1	1	1	1	1	1	High	High	High	High	High	High	High	High	High	High	High	High	High	High
A0A171EBK7, E9Q251, Q9D659	A0A171EBK7, E9Q251, Q9D659	Q9D659	Q9D659	Q9D659	Vsir	V-type immunoglobulin domain-containing suppressor of T-cell activation (Platelet receptor Gi24) (V-set domain-containing immunoregulatory receptor) (V-set immunoregulatory receptor)	TRUE	FALSE	reviewed	5	3	High	1	1	1	Mouse	FALSE	8 v 6	0.0235635	0.794714	0.850175	14 samples	0.88212	-0.0113524	0.825001	0.866918	7.17193	7.05528	7.30287	7.24698	6.96463	7.13134	7.16692	7.05745	6.86419	7.14262	7.52904	7.22304	7.3637	7.22207	7.17193	7.32553	7.53916	7.44128	7.41193	7.49905	7.25739	7.11998	7.12928	7.33628	7.59544	7.44791	7.63952	7.47086	85.8	95.4	110.6	103.3	101.3	107.6	91	82.7	83.3	96.1	115	103.8	118.6	105.5	144.2	160.4	186	173.8	170.3	180.9	153	139.1	140	161.6	193.4	174.6	199.4	177.4	144.2	133	157.9	151.9	124.9	140.2	143.7	133.2	116.5	141.3	184.7	149.4	164.7	149.3	1	1	1	1	1	1	1	1	1	1	1	1	1	1	High	High	High	High	High	High	High	High	High	High	High	High	High	High
P70195	P70195	P70195	P70195	P70195	Psmb7	Proteasome subunit beta type-7 (EC 3.4.25.1) (Macropain chain Z) (Multicatalytic endopeptidase complex chain Z) (Proteasome subunit Z)	FALSE	FALSE	reviewed	5	49	High	11	21	11	Mouse	FALSE	8 v 6	0.0175096	0.800274	0.854765	14 samples	0.156093	0.0172528	0.827115	0.869016	10.2757	10.0823	10.0737	10.142	9.8586	9.97427	9.90794	10.1412	10.1867	10.0788	10.1946	10.0945	10.3641	10.0249	10.2757	10.3529	10.3096	10.3363	10.3059	10.3419	9.99873	10.2044	10.4526	10.2729	10.2608	10.3194	10.6401	10.274	97.2	102.6	99.5	101.4	99.3	101.8	80.2	92.5	109.9	97	96.2	100.2	125.1	97.1	1239.6	1307.8	1269.1	1292.8	1265.9	1297.8	1023.1	1179.9	1401.3	1237.2	1226.9	1277.8	1595.8	1238.2	1239.6	1084.1	1077.7	1129.9	928.4	1005.9	960.7	1129.3	1165.5	1081.5	1171.9	1093.3	1318	1041.8	9	9	9	9	9	9	9	9	9	9	9	9	9	9	High	High	High	High	High	High	High	High	High	High	High	High	High	High
Q3UBX0	Q3UBX0	Q3UBX0	Q3UBX0	Q3UBX0	Tmem109	Voltage-gated monoatomic cation channel TMEM109 (Mitsugumin-23) (Mg23) (Transmembrane protein 109)	TRUE	FALSE	reviewed	4	4	Medium	1	1	1	Mouse	FALSE	8 v 6	0.00265472	0.975648	0.983351	14 samples	0.54549	-0.0194491	0.827348	0.869139	7.38543	7.17493	7.08534	7.23649	7.04876	7.27146	7.13955	7.22689	6.92837	7.49346	7.54612	7.36807	7.06824	7.40344	7.38543	7.44626	7.32103	7.43045	7.49586	7.6388	7.22978	7.29002	7.19377	7.6872	7.61176	7.5932	7.3443	7.65249	95	99	90.8	98	102.5	113.2	85.3	88.8	83.2	117.1	111.1	109.6	92.3	114.3	167.2	174.4	159.9	172.5	180.5	199.3	150.1	156.5	146.4	206.1	195.6	193.1	162.5	201.2	167.2	144.5	135.8	150.8	132.4	154.5	141	149.8	121.8	180.2	186.9	165.2	134.2	169.3	1	1	1	1	1	1	1	1	1	1	1	1	1	1	High	High	High	High	High	High	High	High	High	High	High	High	High	High
A0A0R4J0Q6, D3YVX5, Q80VI1	A0A0R4J0Q6	A0A0R4J0Q6	A0A0R4J0Q6	A0A0R4J0Q6	Trim56	RING-type E3 ubiquitin transferase (EC 2.3.2.27)	FALSE	FALSE	unreviewed	3	3	High	2	2	2	Mouse	FALSE	8 v 6	0.032275	0.816405	0.867905	14 samples	0.0640121	0.032275	0.827895	0.869554	4.55459	4.52356	4.06178	4.24031	4.2854	4.04439	4.1127	4.73877	4.72792	3.89724	4.52982	4.1127	4.39232	4.10434	4.55459	4.79701	4.29278	4.43296	4.73335	4.41278	4.20163	4.80219	4.99095	4.08746	4.59694	4.33628	4.66676	4.35755	101.1	119.3	84.4	92.7	114.2	91.4	79.3	119.9	136.7	73.1	103.9	87	109.3	87.9	23.5	27.8	19.6	21.6	26.6	21.3	18.4	27.9	31.8	17	24.2	20.2	25.4	20.5	23.5	23	16.7	18.9	19.5	16.5	17.3	26.7	26.5	14.9	23.1	17.3	21	17.2	1	1	1	1	1	1	1	1	1	1	1	1	1	1	High	High	High	High	High	High	High	High	High	High	High	High	High	High
E9QA45, Q3UJK4	E9QA45, Q3UJK4	Q3UJK4	Q3UJK4	Q3UJK4	Gtpbp2	GTP-binding protein 2 (GTP-binding-like protein 2)	FALSE	FALSE	reviewed	3	2	High	1	1	1	Mouse	FALSE	8 v 6	0.00709154	0.902695	0.931376	14 samples	0.497977	0.0133183	0.827979	0.869554	6.03342	5.57894	5.62352	5.7866	5.43962	5.58195	5.76553	5.7761	5.74147	5.73606	5.97957	5.67243	5.83289	5.42626	6.03342	5.8505	5.86047	5.98185	5.88753	5.94953	5.85798	5.83794	6.00675	5.93074	6.04658	5.89724	6.10852	5.67525	107.6	94.9	95.4	103.8	97.4	101.6	95.3	94.1	105.7	100.2	108.6	98	113.4	83.9	65.5	57.7	58.1	63.2	59.2	61.8	58	57.2	64.3	61	66.1	59.6	69	51.1	65.5	47.8	49.3	55.2	43.4	47.9	54.4	54.8	53.5	53.3	63.1	51	57	43	1	1	1	1	1	1	1	1	1	1	1	1	1	1	High	High	High	High	High	High	High	High	High	High	High	High	High	High
D3Z323, D3Z3F5, Q8BGI5	Q8BGI5	Q8BGI5	Q8BGI5	Q8BGI5	Pex26	Peroxisome assembly protein 26 (Peroxin-26)	TRUE	FALSE	reviewed	3	12	High	4	4	4	Mouse	FALSE	8 v 6	-0.00804997	0.841922	0.886335	14 samples	0.0638118	-0.00804997	0.828426	0.8699	7.47735	7.34784	7.38284	7.3733	7.14364	7.36982	7.51175	7.51806	7.33628	7.4814	7.58271	7.44211	7.30287	7.27426	7.47735	7.61839	7.61912	7.56758	7.59096	7.73742	7.60214	7.5812	7.60214	7.67525	7.6489	7.66747	7.57894	7.52278	91.4	100.7	100.8	97.3	98.8	109.4	99.6	98.2	99.6	104.8	102.9	104.2	98	94.3	178.2	196.5	196.6	189.7	192.8	213.4	194.3	191.5	194.3	204.4	200.7	203.3	191.2	183.9	178.2	162.9	166.9	165.8	141.4	165.4	182.5	183.3	161.6	178.7	191.7	173.9	157.9	154.8	2	2	2	2	2	2	2	2	2	2	2	2	2	2	High	High	High	High	High	High	High	High	High	High	High	High	High	High
E9Q731, E9QAP4, Q61475, Q61476	Q61475	Q61475	Q61475	Q61475	Cd55	Complement decay-accelerating factor, GPI-anchored (DAF-GPI) (CD antigen CD55)	FALSE	FALSE	reviewed	5	8	High	4	4	4	Mouse	FALSE	8 v 6	-0.0176506	0.822382	0.871714	14 samples	0.0633688	-0.0176506	0.829601	0.871011	8.00731	7.75087	7.58346	7.71836	7.56834	7.35403	7.76421	7.8392	7.85549	7.72996	7.71493	7.64818	7.96347	7.52513	8.00731	8.02126	7.81954	7.91289	8.01569	7.7211	7.85487	7.90268	8.12153	7.92422	7.78136	7.87344	8.23936	7.77413	105.3	106.3	92.4	98.6	105.9	86.3	94.7	97.9	113.9	99.4	90	95.9	123.6	89.6	257.3	259.8	225.9	241	258.8	211	231.5	239.3	278.5	242.9	220	234.5	302.2	218.9	257.3	215.4	191.8	210.6	189.8	163.6	217.4	229	231.6	212.3	210.1	200.6	249.6	184.2	2	2	2	2	2	2	2	2	2	2	2	2	2	2	High	High	High	High	High	High	High	High	High	High	High	High	High	High
B1AWD6, Q9CYL5	Q9CYL5	Q9CYL5	Q9CYL5	Q9CYL5	Glipr2	Golgi-associated plant pathogenesis-related protein 1 (GAPR-1) (Golgi-associated PR-1 protein) (Glioma pathogenesis-related protein 2) (GliPR 2)	FALSE	FALSE	reviewed	3	51	High	6	7	6	Mouse	FALSE	8 v 6	-0.0382803	0.635929	0.723704	14 samples	0.593462	-0.0150157	0.830271	0.87159	8.20848	7.65177	7.65893	7.71425	7.39832	7.35491	7.69766	7.95128	7.82655	7.66959	8.00955	7.78594	7.7211	7.55228	8.20848	7.92303	7.89421	7.90869	7.84549	7.72247	7.7879	8.01458	8.09276	7.86357	8.07575	8.01067	7.99661	7.8009	120.1	98.5	96.6	97.5	93.3	85.7	89.7	105	110.8	94.5	109.5	104.7	103.7	90.5	295.8	242.7	237.9	240.3	230	211.2	221	258.6	273	232.9	269.8	257.9	255.4	223	295.8	201.1	202.1	210	168.7	163.7	207.6	247.5	227	203.6	257.7	220.7	211	187.7	2	2	2	2	2	2	2	2	2	2	2	2	2	2	High	High	High	High	High	High	High	High	High	High	High	High	High	High
A3KG57, Q3TFP0, Q9R0U0	Q3TFP0, Q9R0U0	Q9R0U0	Q3TFP0	Q9R0U0	Srsf10	Serine/arginine-rich splicing factor 10 (FUS-interacting serine-arginine-rich protein 1) (Neural-salient serine/arginine-rich protein) (Neural-specific SR protein) (Splicing factor, arginine/serine-rich 13A) (TLS-associated protein with Ser-Arg repeats) (TASR) (TLS-associated protein with SR repeats) (TLS-associated serine-arginine protein) (TLS-associated SR protein)	FALSE	FALSE	reviewed	5	17	High	4	4	4	Mouse	FALSE	8 v 6	0.0105685	0.91505	0.940564	14 samples	0.641361	-0.0188548	0.830577	0.871788	6.80349	6.79831	6.62936	6.82909	6.69627	6.87774	7.08108	6.91289	6.87283	6.78267	6.62352	6.55612	6.8936	6.96347	6.80349	7.06932	6.86542	7.02237	7.14364	7.24603	7.17093	6.97613	7.13853	6.97728	6.6893	6.78136	7.16892	7.21335	85.5	102.8	89.3	99.6	108.3	116.2	110.4	96.4	107.9	96.5	79	84.2	110.2	113.6	111.7	134.3	116.6	130	141.4	151.8	144.1	125.9	140.9	126	103.2	110	143.9	148.4	111.7	111.3	99	113.7	103.7	117.6	135.4	120.5	117.2	110.1	98.6	94.1	118.9	124.8	1	1	1	1	1	1	1	1	1	1	1	1	1	1	High	High	High	High	High	High	High	High	High	High	High	High	High	High
Q8C419	Q8C419	Q8C419	Q8C419	Q8C419	Gpr158	Metabotropic glycine receptor (mGlyR) (G-protein coupled receptor 158)	TRUE	TRUE	reviewed	5	20	High	17	17	17	Mouse	FALSE	8 v 6	0.0508613	0.573845	0.67089	14 samples	0.890006	-0.00985656	0.831391	0.872519	10.009	9.82893	9.65464	9.79782	9.78496	9.982	9.97642	9.85128	9.66906	9.92169	9.99605	9.75622	9.63662	10.1197	10.009	10.0995	9.89057	9.99209	10.2323	10.3495	10.0673	9.91453	9.93487	10.1158	10.0622	9.98114	9.91244	10.3687	95.6	101.8	88	94.5	111.6	121	99.5	89.5	90.8	102.9	99.2	93.7	89.4	122.6	1030.4	1097.1	949.2	1018.4	1202.9	1304.7	1072.9	965.1	978.8	1109.6	1069.1	1010.7	963.7	1322.2	1030.4	909.5	806	890.1	882.2	1011.3	1007.4	923.7	814.1	969.9	1021.2	864.8	796	1112.6	10	10	10	10	10	10	10	10	10	10	10	10	10	10	High	High	High	High	High	High	High	High	High	High	High	High	High	High
E9PWL2, E9PZB7, G3UWN6, G3UWW9, G3UWY5, G3UYU9, Q91V17	Q91V17	Q91V17	Q91V17	Q91V17	Znrf1	E3 ubiquitin-protein ligase ZNRF1 (EC 2.3.2.27) (Nerve injury-induced gene 283 protein) (RING-type E3 ubiquitin transferase ZNRF1) (Zinc/RING finger protein 1)	FALSE	TRUE	reviewed	5	27	High	5	5	4	Mouse	FALSE	8 v 6	-0.0186159	0.679997	0.760643	14 samples	0.771532	0.00743465	0.832181	0.873223	7.77676	7.42459	7.52591	7.49506	7.22014	7.24413	7.60733	7.75556	7.59395	7.61692	7.59768	7.48623	7.34961	7.31741	7.77676	7.69488	7.76155	7.6893	7.66818	7.61176	7.69836	7.81826	7.85922	7.81057	7.66391	7.71081	7.62498	7.56605	104.5	98.7	103.4	98.3	96.9	93.2	99	107.6	110.6	107	96.6	99.8	94.1	90.3	219.3	207.2	217	206.4	203.4	195.6	207.7	225.7	232.2	224.5	202.8	209.5	197.4	189.5	219.3	171.8	184.3	180.4	149.1	151.6	195	216.1	193.2	196.3	193.7	179.3	163.1	159.5	2	2	2	2	2	2	2	2	2	2	2	2	2	2	High	High	High	High	High	High	High	High	High	High	High	High	High	High
A0A0A0MQF7, Q8K207	Q8K207	Q8K207	Q8K207	Q8K207	NA	Uncharacterized protein C1orf21 homolog	FALSE	FALSE	reviewed	1	31	High	4	5	4	Mouse	FALSE	8 v 6	0.00363031	0.95385	0.968528	14 samples	0.725859	-0.0100417	0.832527	0.873379	8.25408	7.8125	7.71905	7.77083	7.74819	7.71425	7.97384	7.98413	7.90448	7.91109	7.95478	7.6837	7.83415	8.00787	8.25408	8.08321	7.95478	7.96521	8.19574	8.08162	8.06447	8.04712	8.17043	8.10538	8.0207	7.90869	8.11009	8.25692	112	99.5	91	91.7	107.6	99.4	98.2	97	105.7	101	95.3	88.1	101.3	112.2	305.3	271.2	248.1	249.9	293.2	270.9	267.7	264.5	288.1	275.4	259.7	240.3	276.3	305.9	305.3	224.8	210.7	218.4	215	210	251.4	253.2	239.6	240.7	248.1	205.6	228.2	257.4	4	4	4	4	4	4	4	4	4	4	4	4	4	4	High	High	High	High	High	High	High	High	High	High	High	High	High	High
P97441, S4R166, S4R169, S4R2M0, S4R2S4	P97441	P97441	P97441	P97441	Slc30a3	Probable proton-coupled zinc antiporter SLC30A3 (Solute carrier family 30 member 3) (Zinc transporter 3) (ZnT-3)	TRUE	TRUE	reviewed	5	13	High	5	5	5	Mouse	FALSE	8 v 6	0.0797158	0.665333	0.747629	14 samples	0.618412	0.0304962	0.832787	0.873379	5.37504	4.24031	5.29646	4.98185	5.16189	5.04002	5.20945	4.84298	4.94953	4.71699	5.29278	4.93074	5.02237	5.12516	5.37504	4.51096	5.53294	5.17792	5.61176	5.40599	5.30012	4.90689	5.21335	4.91169	5.35755	5.15381	5.30012	5.37156	109.2	60.1	121.8	95.1	128.5	111.5	103.7	78.9	97.7	79.1	107.9	93.7	103.6	109	41.5	22.8	46.3	36.2	48.9	42.4	39.4	30	37.1	30.1	41	35.6	39.4	41.4	41.5	18.9	39.3	31.6	35.8	32.9	37	28.7	30.9	26.3	39.2	30.5	32.5	34.9	1	1	1	1	1	1	1	1	1	1	1	1	1	1	High	High	High	High	High	High	High	High	High	High	High	High	High	High
O35295	O35295	O35295	O35295	O35295	Purb	Transcriptional regulator protein Pur-beta (Purine-rich element-binding protein B) (Vascular actin single-stranded DNA-binding factor 2 p44 component)	FALSE	FALSE	reviewed	5	66	High	17	20	14	Mouse	FALSE	8 v 6	0.0352628	0.646849	0.733024	14 samples	0.802002	-0.0113749	0.832832	0.873379	10.2115	10.1615	10.0735	10.2961	10.0181	10.1878	10.1805	10.1189	9.95696	10.1819	10.413	10.1689	10.1441	10.4092	10.2115	10.4321	10.3094	10.4903	10.4655	10.5554	10.2713	10.1823	10.2227	10.3759	10.4792	10.3939	10.42	10.6582	87.9	102.5	94.1	106.7	104.9	111.6	91.7	86.2	88.6	98.6	105.9	99.8	101.6	119.9	1185.7	1381.6	1268.9	1438.5	1413.9	1504.8	1235.9	1161.9	1194.9	1328.8	1427.4	1345.5	1370	1616	1185.7	1145.3	1077.5	1257.3	1036.9	1166.4	1160.5	1112	993.9	1161.6	1363.4	1151.2	1131.6	1359.8	11	11	11	11	11	11	11	11	11	11	11	11	11	11	High	High	High	High	High	High	High	High	High	High	High	High	High	High
Q3TIV9, Q9DB50	Q3TIV9, Q9DB50	Q9DB50	Q3TIV9	Q9DB50	Ap1s2	AP-1 complex subunit sigma-2 (Adaptor protein complex AP-1 subunit sigma-1B) (Adaptor-related protein complex 1 subunit sigma-1B) (Clathrin assembly protein complex 1 sigma-1B small chain) (Golgi adaptor HA1/AP1 adaptin sigma-1B subunit) (Sigma 1B subunit of AP-1 clathrin) (Sigma-adaptin 1B) (Sigma1B-adaptin)	FALSE	TRUE	reviewed	5	21	High	4	5	1	Mouse	FALSE	8 v 6	-0.00876095	0.839726	0.885156	14 samples	0.58284	-0.00871414	0.832846	0.873379	7.80735	7.42626	7.46271	7.55919	7.39403	7.46679	7.7046	7.88203	7.62425	7.56377	7.61397	7.46923	7.48623	7.4733	7.80735	7.69697	7.69905	7.75355	7.84172	7.83415	7.79507	7.94486	7.88996	7.75822	7.68018	7.69418	7.76222	7.72247	102	94.5	94.6	98.2	104.4	103.9	101.1	112.2	108	98.5	93.4	94.3	98.9	96.1	224	207.5	207.8	215.8	229.4	228.2	222.1	246.4	237.2	216.5	205.1	207.1	217.1	211.2	224	172	176.4	188.6	168.2	176.9	208.6	235.9	197.3	189.2	195.9	177.2	179.3	177.7	2	2	2	2	2	2	2	2	2	2	2	2	2	2	High	High	High	High	High	High	High	High	High	High	High	High	High	High
Q8BME9	Q8BME9	Q8BME9	Q8BME9	Q8BME9	Cbln4	Cerebellin-4 (Cerebellin-like glycoprotein 1)	FALSE	TRUE	reviewed	5	19	High	3	3	3	Mouse	FALSE	8 v 6	0.0417613	0.605064	0.697803	14 samples	0.579388	0.016807	0.832919	0.873379	6.10643	6.1334	6.02237	6.05745	5.92362	5.99774	6.15987	6.13134	5.73606	6.1127	6.07468	5.88753	6.16591	6.30925	6.10643	6.40429	6.25927	6.25172	6.37156	6.36457	6.24982	6.19377	6.00225	6.30743	6.1416	6.1127	6.44294	6.55919	88.9	109.3	98.8	98.3	106.9	106.3	98.2	94.4	82.7	102.2	91	89.2	112.2	121.6	68.9	84.7	76.6	76.2	82.8	82.4	76.1	73.2	64.1	79.2	70.6	69.2	87	94.3	68.9	70.2	65	66.6	60.7	63.9	71.5	70.1	53.3	69.2	67.4	59.2	71.8	79.3	1	1	1	1	1	1	1	1	1	1	1	1	1	1	High	High	High	High	High	High	High	High	High	High	High	High	High	High
D3YY48, P12265, Q99KJ6	P12265	P12265	P12265	P12265	Gusb	Beta-glucuronidase (EC 3.2.1.31)	FALSE	FALSE	reviewed	5	11	High	6	6	6	Mouse	FALSE	8 v 6	-0.0172876	0.852941	0.89577	14 samples	0.0619955	-0.0172876	0.833246	0.873398	8.26632	7.99774	7.7286	7.86171	7.59171	7.3505	7.89724	7.95768	7.86851	7.81442	8.07039	7.73064	7.83162	7.95361	8.26632	8.26819	7.96463	8.05582	8.03892	7.71836	7.98755	8.02126	8.13443	8.00843	8.13699	7.95536	8.108	8.20261	114.7	114.9	93.1	99.1	98	78.5	94.6	96.8	104.7	95.9	104.9	92.5	102.8	109.7	307.9	308.3	249.8	266.1	263	210.6	253.8	259.8	281	257.5	281.5	248.2	275.9	294.6	307.9	255.6	212.1	232.6	192.9	163.2	238.4	248.6	233.7	225.1	268.8	212.4	227.8	247.9	4	4	4	4	4	4	4	4	4	4	4	4	4	4	High	High	High	High	High	High	High	High	High	High	High	High	High	High
P0DN89, V9GX22	P0DN89, V9GX22	P0DN89	V9GX22	P0DN89	Tmem254	Transmembrane protein 254	TRUE	FALSE	reviewed	2	19	High	2	2	2	Mouse	FALSE	8 v 6	0.0193165	0.832931	0.879621	14 samples	0.0619917	0.0193165	0.833256	0.873398	6.30743	6.36982	6.10014	6.32912	5.76818	5.90207	6.04221	6.45943	6.05094	6.1819	6.36807	5.93074	6.34696	6.08958	6.30743	6.63952	6.33628	6.52356	6.21529	6.27053	6.1334	6.52356	6.31651	6.37678	6.43463	6.15583	6.62352	6.33807	95.1	119.8	97	110.5	89.3	92.7	84.3	110.5	95.8	99.8	103.9	85.7	118.4	97.2	79.2	99.7	80.8	92	74.3	77.2	70.2	92	79.7	83.1	86.5	71.3	98.6	80.9	79.2	82.7	68.6	80.4	54.5	59.8	65.9	88	66.3	72.6	82.6	61	81.4	68.1	1	1	1	1	1	1	1	1	1	1	1	1	1	1	High	High	High	High	High	High	High	High	High	High	High	High	High	High
E0CY53, E0CYB1, F7DF62, J3QNU6, Q8BWG8	J3QNU6, Q8BWG8	Q8BWG8	J3QNU6	Q8BWG8	Arrb1	Beta-arrestin-1 (Arrestin beta-1)	FALSE	TRUE	reviewed	5	37	High	13	14	12	Mouse	FALSE	8 v 6	-0.0315599	0.557122	0.656418	14 samples	0.698209	-0.00997768	0.833291	0.873398	10.0634	9.7211	9.89648	9.91349	9.53177	9.60566	10.0823	10.0429	9.89769	9.69801	10.0341	9.90974	9.87498	9.61268	10.0634	9.99166	10.1324	10.1077	9.97914	9.97312	10.1731	10.1062	10.1634	9.89209	10.1004	10.1348	10.1508	9.86171	100.1	95.2	105	103.2	94.4	94	108	103.1	107.2	88.9	102.7	105.1	106.3	87	1070	1018.1	1122.4	1103.4	1009.3	1005.1	1154.5	1102.2	1146.8	950.2	1097.8	1124.3	1136.8	930.4	1070	844	953.1	964.4	740.2	779.1	1084.1	1054.9	953.9	830.6	1048.5	961.9	939	782.9	9	9	9	9	9	9	9	9	9	9	9	9	9	9	High	High	High	High	High	High	High	High	High	High	High	High	High	High
A0A0U1RQ27, Q9D1I5	A0A0U1RQ27, Q9D1I5	Q9D1I5	Q9D1I5	Q9D1I5	Mcee	Methylmalonyl-CoA epimerase, mitochondrial (EC 5.1.99.1) (DL-methylmalonyl-CoA racemase)	FALSE	FALSE	reviewed	3	18	High	3	3	3	Mouse	FALSE	8 v 6	0.0579922	0.615433	0.70646	14 samples	0.721357	0.0166036	0.833639	0.87364	8.25692	8.20016	8.00282	7.79766	8.30104	8.05094	8.25456	8.18239	7.87897	8.16942	8.17393	8.04821	8.02625	8.20604	8.25692	8.47086	8.2384	7.99209	8.74819	8.4187	8.34563	8.24555	8.14466	8.36326	8.24031	8.27333	8.30195	8.45492	95	110.2	93.8	79	133.5	106.3	101	94.2	87.9	102.3	93.9	96.1	98	109	305.9	354.8	302	254.6	430	342.2	325.3	303.5	283	329.3	302.4	309.4	315.6	350.9	305.9	294.1	256.5	222.5	315.4	265.2	305.4	290.5	235.4	287.9	288.8	264.7	260.7	295.3	2	2	2	2	2	2	2	2	2	2	2	2	2	2	High	High	High	High	High	High	High	High	High	High	High	High	High	High
Q5SRY7	Q5SRY7	Q5SRY7	Q5SRY7	Q5SRY7	Fbxw11	F-box/WD repeat-containing protein 11 (F-box and WD repeats protein beta-TrCP2) (F-box/WD repeat-containing protein 1B) (Homologous to Slimb protein) (HOS)	FALSE	FALSE	reviewed	5	34	High	16	17	6	Mouse	FALSE	8 v 6	-0.00586929	0.834991	0.881419	14 samples	0.0615603	-0.00586929	0.834402	0.874315	9.68422	9.52062	9.46107	9.4508	9.22713	9.36216	9.56967	9.62187	9.51274	9.51076	9.58346	9.52943	9.49185	9.42585	9.68422	9.79133	9.69679	9.64512	9.67437	9.72962	9.66035	9.6851	9.77841	9.70494	9.64962	9.75455	9.76769	9.6749	98.4	106	99.2	95.8	97.7	101.5	96.8	98.4	105	99.8	96.1	103.3	104.2	97.7	822.7	886.1	829.9	800.7	817.1	849	809.2	823.2	878.2	834.6	803.2	863.8	871.7	817.4	822.7	734.5	704.8	699.8	599.3	658.1	759.9	787.9	730.5	729.5	767.2	739	720	687.8	8	8	8	8	8	8	8	8	8	8	8	8	8	8	High	High	High	High	High	High	High	High	High	High	High	High	High	High
A0A087WPC6, E9Q915, Q9WTJ5	A0A087WPC6, E9Q915, Q9WTJ5	Q9WTJ5	A0A087WPC6	Q9WTJ5	Ramp1	Receptor activity-modifying protein 1	TRUE	FALSE	reviewed	5	7	High	1	1	1	Mouse	FALSE	8 v 6	0.0910692	0.461563	0.571665	14 samples	0.73216	0.0215953	0.835316	0.875149	6.41109	6.34518	6.01346	6.21917	6.20163	6.27053	6.01792	6.23458	5.81506	6.22497	6.28355	6.31107	6.20163	6.7252	6.41109	6.61471	6.24982	6.41447	6.64962	6.63662	6.10852	6.29646	6.08108	6.41785	6.34873	6.53605	6.47735	6.97384	96.5	111.2	86.3	96.7	113.9	112.9	78.2	89.2	76.7	97	92.5	105.3	101.1	142.6	85.1	98	76.1	85.3	100.4	99.5	69	78.6	67.7	85.5	81.5	92.8	89.1	125.7	85.1	81.3	64.6	74.5	73.6	77.2	64.8	75.3	56.3	74.8	77.9	79.4	73.6	105.8	1	1	1	1	1	1	1	1	1	1	1	1	1	1	High	High	High	High	High	High	High	High	High	High	High	High	High	High
A0A0J9YUP5, F8VQG7	A0A0J9YUP5, F8VQG7	A0A0J9YUP5	A0A0J9YUP5	A0A0J9YUP5	N4bp2	NEDD4 binding protein 2	FALSE	FALSE	unreviewed	2	2	High	3	3	2	Mouse	FALSE	8 v 6	0.00108208	0.991369	0.994775	14 samples	0.607608	-0.0183676	0.835554	0.87518	5.90207	5.62644	5.31107	5.64386	5.46271	5.74953	5.52982	5.77873	5.82273	5.8125	5.55459	5.64674	5.59395	5.76818	5.90207	5.89724	5.54535	5.83794	5.90929	6.11894	5.62059	5.84298	6.08958	6.00675	5.62059	5.87036	5.87036	6.01792	101.8	101.4	79.5	97.4	102.2	118.2	83.6	97.6	115.8	109.4	83.8	99.6	99.5	110.2	59.8	59.6	46.7	57.2	60.1	69.5	49.2	57.4	68.1	64.3	49.2	58.5	58.5	64.8	59.8	49.4	39.7	50	44.1	53.8	46.2	54.9	56.6	56.2	47	50.1	48.3	54.5	1	1	1	1	1	1	1	1	1	1	1	1	1	1	High	High	High	High	High	High	High	High	High	High	High	High	High	High
A0A140LHW6, E0CZ07, Q99J21	A0A140LHW6, E0CZ07, Q99J21	Q99J21	E0CZ07	Q99J21	Mcoln1	Mucolipin-1 (Mucolipidin) (Transient receptor potential-mucolipin 1) (TRPML1)	TRUE	FALSE	reviewed	5	6	High	2	2	2	Mouse	FALSE	8 v 6	-0.0173798	0.82896	0.876678	14 samples	0.0611164	-0.0173798	0.835581	0.87518	5.2854	5.23266	5.30743	5.38198	5.08746	5.30012	5.30012	5.57894	5.26679	5.33985	5.65535	5.48864	4.94953	5.27798	5.2854	5.50462	5.54535	5.57592	5.53294	5.66959	5.39232	5.64386	5.53294	5.53605	5.71973	5.71425	5.22497	5.52669	84	97.9	100.7	102.9	99.9	109.7	90.5	107.7	99.9	100	113.7	113.2	80.6	99.3	39	45.4	46.7	47.7	46.3	50.9	42	50	46.3	46.4	52.7	52.5	37.4	46.1	39	37.6	39.6	41.7	34	39.4	39.4	47.8	38.5	40.5	50.4	44.9	30.9	38.8	1	1	1	1	1	1	1	1	1	1	1	1	1	1	High	High	High	High	High	High	High	High	High	High	High	High	High	High
A0A668KLC6, E9Q8Y2, F7ALC8, G3UWW1, G3UYR3, G3UZE9, G3UZK9, G3UZV6, P20357, Q3TLQ0, Q80X35, Q80ZL4	A0A668KLC6, P20357	P20357	A0A668KLC6	P20357	Map2	Microtubule-associated protein 2 (MAP-2)	FALSE	TRUE	reviewed	5	67	High	118	252	100	Mouse	FALSE	8 v 6	0.0377592	0.511332	0.616471	14 samples	0.737934	0.00918751	0.836007	0.875501	14.4189	14.1981	14.2538	14.2805	14.1872	14.3042	14.267	14.2337	14.253	14.3431	14.4567	14.2889	14.3273	14.3091	14.4189	14.4688	14.4896	14.4748	14.6346	14.6717	14.3578	14.297	14.5187	14.5372	14.5229	14.514	14.6032	14.5582	94	97.3	98.7	97.7	109.2	112	90.1	86.4	100.7	102	101	100.4	106.8	103.5	21904.3	22675	23003.5	22768.5	25435.6	26099.3	20996.2	20128.7	23473.2	23776.4	23540.7	23395.7	24889.1	24124.7	21904.3	18796.1	19534.8	19899.7	18654.4	20229.8	19715.5	19265.3	19523.9	20783.2	22485.3	20016.4	20557.1	20299.3	114	114	114	114	114	114	114	114	114	114	114	114	114	114	High	High	High	High	High	High	High	High	High	High	High	High	High	High
Q8BIZ0	Q8BIZ0	Q8BIZ0	Q8BIZ0	Q8BIZ0	Pcdh20	Protocadherin-20	TRUE	FALSE	reviewed	3	1	High	1	1	1	Mouse	FALSE	8 v 6	0.0330947	0.71647	0.789985	14 samples	0.52653	0.0174788	0.836184	0.875515	7.03452	6.64818	6.61029	6.83036	6.59246	6.98641	6.94953	6.69488	6.6865	7.07253	6.96463	6.70183	6.65821	6.86295	7.03452	6.91767	6.84674	7.02459	7.03892	7.35403	7.04111	6.75756	6.95303	7.26679	7.03122	6.92719	6.93428	7.1127	100.7	92.9	88.3	100	101	125.6	101.1	83.1	95.1	118.3	100.4	93.4	93.9	106.2	131.1	120.9	115.1	130.2	131.5	163.6	131.7	108.2	123.9	154	130.8	121.7	122.3	138.4	131.1	100.3	97.7	113.8	96.5	126.8	123.6	103.6	103	134.6	124.9	104.1	101	116.4	1	1	1	1	1	1	1	1	1	1	1	1	1	1	High	High	High	High	High	High	High	High	High	High	High	High	High	High
P49722, Q8BKE0	P49722	P49722	P49722	P49722	Psma2	Proteasome subunit alpha type-2 (Macropain subunit C3) (Multicatalytic endopeptidase complex subunit C3) (Proteasome component C3)	FALSE	FALSE	reviewed	5	60	High	12	14	12	Mouse	FALSE	8 v 6	-0.0173689	0.81822	0.868669	14 samples	0.0608622	-0.0173689	0.836257	0.875515	10.5771	10.5052	10.4383	10.4112	10.1315	10.2774	10.2913	10.4601	10.5315	10.4021	10.5334	10.411	10.7313	10.4897	10.5771	10.7759	10.674	10.6055	10.5788	10.645	10.3822	10.5235	10.7973	10.5961	10.5996	10.636	11.0072	10.7389	94.4	108.4	101	96.3	94.5	99	82.5	91	110	95.7	95.9	98.4	127.2	105.6	1527.7	1753.3	1633.8	1558	1529.4	1601.3	1334.6	1471.9	1779.5	1547.9	1551.7	1591.3	2058.2	1708.9	1527.7	1453.4	1387.5	1361.7	1121.7	1241.1	1253.1	1408.7	1480.1	1353.1	1482.1	1361.5	1700	1437.9	10	10	10	10	10	10	10	10	10	10	10	10	10	10	High	High	High	High	High	High	High	High	High	High	High	High	High	High
Q7TNS5	Q7TNS5	Q7TNS5	Q7TNS5	Q7TNS5	B630019K06Rik	RIKEN cDNA B630019K06 gene	FALSE	FALSE	unreviewed	1	12	High	3	3	1	Mouse	FALSE	8 v 6	-0.0141481	0.869642	0.909212	14 samples	0.714721	0.0130958	0.837108	0.876283	5.27426	4.98641	5.23266	5.39917	4.76022	4.74953	5.21335	5.20163	4.97728	5.34341	5.24031	5.10014	5.20555	4.9542	5.27426	5.2555	5.46923	5.59395	5.20555	5.11686	5.30378	5.26679	5.24413	5.53916	5.30378	5.32553	5.4822	5.20163	95.9	94.7	109.9	119.8	91.4	86.1	98	95.4	93.9	115.3	98	99.3	110.9	91.3	38.7	38.2	44.3	48.3	36.9	34.7	39.5	38.5	37.9	46.5	39.5	40.1	44.7	36.8	38.7	31.7	37.6	42.2	27.1	26.9	37.1	36.8	31.5	40.6	37.8	34.3	36.9	31	1	1	1	1	1	1	1	1	1	1	1	1	1	1	High	High	High	High	High	High	High	High	High	High	High	High	High	High
A0A0A6YX02, Q9CQ22	A0A0A6YX02, Q9CQ22	Q9CQ22	Q9CQ22	Q9CQ22	Lamtor1	Ragulator complex protein LAMTOR1 (Late endosomal/lysosomal adaptor and MAPK and MTOR activator 1) (Lipid raft adaptor protein p18)	FALSE	FALSE	reviewed	5	30	High	4	7	4	Mouse	FALSE	8 v 6	0.0109408	0.881294	0.916214	14 samples	0.602335	-0.0134504	0.837358	0.87642	9.33718	9.34341	9.15684	9.31402	9.18686	9.29232	9.53547	9.31311	9.1046	9.24151	9.58684	9.36282	9.1249	9.40812	9.33718	9.61397	9.39253	9.50839	9.63427	9.65982	9.62626	9.37634	9.37047	9.43567	9.65302	9.58778	9.40067	9.65714	87.9	106.5	91.3	99	108	109.9	107.4	90.3	90	94.1	109.4	104.6	91.9	109.7	646.8	783.6	672.1	728.3	794.7	808.9	790.3	664.6	661.9	692.5	805.1	769.5	675.9	807.4	646.8	649.6	570.8	636.5	582.8	627	742.1	636.1	550.5	605.3	769	658.4	558.3	679.4	4	4	4	4	4	4	4	4	4	4	4	4	4	4	High	High	High	High	High	High	High	High	High	High	High	High	High	High
Q9D2F8	Q9D2F8	Q9D2F8	Q9D2F8	Q9D2F8	Toporsl	RING-type E3 ubiquitin transferase (EC 2.3.2.27)	FALSE	FALSE	unreviewed	2	1	High	1	1	1	Mouse	FALSE	8 v 6	0.0195876	0.763791	0.826264	14 samples	0.503674	0.0109864	0.837942	0.876907	6.75622	6.39403	6.74281	6.60288	6.52042	6.65821	6.78136	6.75489	6.55459	6.66534	6.8392	6.60437	6.63081	6.50144	6.75622	6.66391	6.97842	6.79701	6.96809	7.02569	6.8716	6.8189	6.82018	6.85922	6.90569	6.82909	6.90689	6.75087	93.2	87.5	108.8	95.9	108	112.4	101.1	97.4	97.5	100.2	103.4	98.1	103.5	92.9	108.1	101.4	126.1	111.2	125.2	130.3	117.1	112.9	113	116.1	119.9	113.7	120	107.7	108.1	84.1	107.1	97.2	91.8	101	110	108	94	101.5	114.5	97.3	99.1	90.6	1	1	1	1	1	1	1	1	1	1	1	1	1	1	High	High	High	High	High	High	High	High	High	High	High	High	High	High
P25911	P25911	P25911	P25911	P25911	Lyn	Tyrosine-protein kinase Lyn (EC 2.7.10.2) (V-yes-1 Yamaguchi sarcoma viral related oncogene homolog) (p53Lyn) (p56Lyn)	FALSE	TRUE	reviewed	5	21	High	10	11	8	Mouse	FALSE	8 v 6	0.0269947	0.703494	0.779858	14 samples	0.511318	0.0138807	0.838655	0.87753	9.43505	8.92392	8.94749	8.9884	8.9629	9.03864	8.94983	9.18289	8.88692	9.19377	9.17318	9.14644	9.08055	9.15684	9.43505	9.19451	9.18339	9.18264	9.41024	9.40621	9.04056	9.24603	9.15254	9.3878	9.23936	9.37156	9.35645	9.40578	110.5	93.5	92.8	92.7	108.6	108.3	84	96.9	90.8	106.9	96.4	105.7	104.6	108.3	692.2	585.9	581.4	581.1	680.4	678.5	526.6	607.2	569.1	669.9	604.4	662.4	655.5	678.3	692.2	485.7	493.7	507.9	499	525.9	494.5	581.2	473.4	585.6	577.3	566.7	541.4	570.8	6	6	6	6	6	6	6	6	6	6	6	6	6	6	High	High	High	High	High	High	High	High	High	High	High	High	High	High
M0QW48, M0QW69, M0QWM9, M0QWX0, O08663, Q3TMN1, Q3UI33	O08663, Q3UI33	O08663	O08663	O08663	Metap2	Methionine aminopeptidase 2 (MAP 2) (MetAP 2) (EC 3.4.11.18) (Initiation factor 2-associated 67 kDa glycoprotein) (p67) (p67eIF2) (Peptidase M)	FALSE	FALSE	reviewed	5	48	High	21	23	21	Mouse	FALSE	8 v 6	0.00698544	0.844378	0.888794	14 samples	0.0597832	0.00698544	0.839125	0.877817	10.7732	10.6634	10.6025	10.7271	10.5028	10.4797	10.6886	10.8303	10.5502	10.7289	10.7883	10.6817	10.6721	10.5931	10.7732	10.9341	10.8383	10.9213	10.9502	10.8472	10.7795	10.8935	10.8159	10.923	10.8545	10.9067	10.9479	10.8422	93.2	104.2	97.5	103.3	105.4	98.1	93.6	101.3	96	103.4	98.6	102.3	105.2	97.8	1750.1	1956.5	1830.9	1939.3	1978.5	1842.2	1757.7	1902.2	1802.7	1941.6	1851.5	1919.8	1975.4	1835.8	1750.1	1621.8	1554.8	1695	1451	1427.9	1650.4	1820.7	1499.4	1697.2	1768.5	1642.5	1631.6	1544.7	13	13	13	13	13	13	13	13	13	13	13	13	13	13	High	High	High	High	High	High	High	High	High	High	High	High	High	High
Q9D8S9	Q9D8S9	Q9D8S9	Q9D8S9	Q9D8S9	Bola1	BolA-like protein 1	FALSE	FALSE	reviewed	2	49	High	5	6	5	Mouse	FALSE	8 v 6	-0.0121205	0.864839	0.905312	14 samples	0.561484	-0.0138833	0.839231	0.877817	8.53333	8.28771	8.17343	8.38154	8.2891	8.28817	8.55727	8.48382	8.63626	8.45286	8.32957	8.29875	8.27473	8.25786	8.53333	8.55804	8.40897	8.57592	8.73606	8.65571	8.64818	8.54689	8.90177	8.6471	8.39575	8.52395	8.55075	8.50661	96.1	97.8	88.2	99	110.6	104.6	104.1	97	124.1	104	87.4	95.5	97.3	94.4	370.5	376.9	339.9	381.6	426.4	403.3	401.2	374	478.3	400.9	336.8	368.1	375	363.7	370.5	312.5	288.7	333.5	312.8	312.6	376.7	358	397.9	350.4	321.7	314.9	309.7	306.1	4	4	4	4	4	4	4	4	4	4	4	4	4	4	High	High	High	High	High	High	High	High	High	High	High	High	High	High
Q8C8R3, S4R1U2	Q8C8R3	Q8C8R3	Q8C8R3	Q8C8R3	Ank2	Ankyrin-2 (ANK-2) (Ankyrin-B) (Brain ankyrin)	FALSE	TRUE	reviewed	5	63	High	189	290	1	Mouse	FALSE	8 v 6	0.0127157	0.854255	0.896895	14 samples	0.715464	0.0125831	0.839378	0.877817	7.824	7.56071	7.51017	7.5691	7.34163	7.42626	7.64674	7.89542	7.58496	7.7879	7.46271	7.27798	7.47086	7.67313	7.824	7.83162	7.74618	7.76354	7.78921	7.79377	7.73742	7.95884	7.8505	7.98185	7.52904	7.50303	7.74685	7.92184	102.4	102.9	97	98.2	100	100.2	96.4	112.4	104.3	114.2	83.4	81.9	97.1	109.6	226.6	227.8	214.7	217.3	221.2	221.9	213.4	248.8	230.8	252.8	184.7	181.4	214.8	242.5	226.6	188.8	182.3	189.9	162.2	172	200.4	238.1	192	221	176.4	155.2	177.4	204.1	2	2	2	2	2	2	2	2	2	2	2	2	2	2	Medium	Medium	Medium	Medium	Medium	Medium	Medium	Medium	Medium	Medium	Medium	Medium	Medium	Medium
A0A0A0MQI8, A0A0A0MQK2, B1AY87, B1AY88, G8JL42, Q8BW56	Q8BW56	Q8BW56	Q8BW56	Q8BW56	Gtdc1	tRNA-queuosine alpha-mannosyltransferase (QTMAN) (EC 2.4.1.110) (Glycosyltransferase-like domain-containing protein 1)	FALSE	FALSE	reviewed	3	20	High	7	7	7	Mouse	FALSE	8 v 6	0.00388959	0.935748	0.955493	14 samples	0.491911	0.00867907	0.839404	0.877817	8.9263	8.43045	8.52082	8.5306	8.18982	8.2914	8.53877	8.6756	8.50303	8.55727	8.61839	8.54728	8.52003	8.45121	8.9263	8.70113	8.75656	8.72485	8.63699	8.65893	8.62936	8.73877	8.76885	8.75121	8.68475	8.77248	8.79604	8.70044	114.3	97.8	101.6	99.4	93.5	94.9	93	100.3	102.5	101.2	96.7	102.7	104.4	97.7	486.5	416.2	432.5	423.1	398.1	404.2	396	427.2	436.2	430.9	411.5	437.3	444.5	416	486.5	345	367.3	369.8	292	313.3	371.9	408.9	362.8	376.7	393	374.1	367.1	350	4	4	4	4	4	4	4	4	4	4	4	4	4	4	High	High	High	High	High	High	High	High	High	High	High	High	High	High
A0A0G2JEM3, A0A0G2JG63, A0A0G2JGC7, B2RRI2, F7CVW0, Q3TMM7, Q689Z5	B2RRI2, F7CVW0, Q689Z5	Q689Z5	B2RRI2	Q689Z5	Sbno1	Protein strawberry notch homolog 1 (mSno1)	FALSE	FALSE	reviewed	3	5	High	5	5	5	Mouse	FALSE	8 v 6	0.000455515	0.991416	0.994775	14 samples	0.586195	-0.00822969	0.839878	0.878065	8.62205	8.25644	8.32328	8.39618	8.17642	8.33226	8.37547	8.42962	8.27845	8.47005	8.63988	8.44543	8.42164	8.33584	8.62205	8.52709	8.55919	8.59059	8.62352	8.70009	8.46597	8.49265	8.54458	8.66427	8.70598	8.6703	8.69766	8.58496	101.1	94.7	96.8	99	101.3	106.8	90.8	92.5	95.9	104.2	107.2	104.6	106.6	98.6	394	368.9	377.2	385.5	394.4	415.9	353.6	360.2	373.4	405.7	417.6	407.4	415.2	384	394	305.8	320.3	336.9	289.3	322.3	332.1	344.8	310.5	354.6	398.9	348.6	342.9	323.1	4	4	4	4	4	4	4	4	4	4	4	4	4	4	High	High	High	High	High	High	High	High	High	High	High	High	High	High
A0A2I3BQ98, E9PYD7, G5E8C2	G5E8C2	G5E8C2	G5E8C2	G5E8C2	Kbtbd7	Kelch repeat and BTB (POZ) domain containing 7	FALSE	FALSE	unreviewed	1	4	High	3	3	3	Mouse	FALSE	8 v 6	0.00815248	0.841695	0.886335	14 samples	0.29101	0.00883846	0.839878	0.878065	7.7286	7.32823	7.44377	7.47816	7.13545	7.31379	7.37764	7.61912	7.41193	7.51728	7.57516	7.49825	7.45779	7.30469	7.7286	7.59842	7.67948	7.67243	7.58271	7.68089	7.46842	7.68299	7.67737	7.71149	7.64097	7.72315	7.73403	7.55305	105.3	96.2	101.8	101.2	95.2	101.9	87.9	102	101.6	104	99.1	104.9	105.7	93.2	212.1	193.8	205	204	191.7	205.2	177.1	205.5	204.7	209.6	199.6	211.3	212.9	187.8	212.1	160.7	174.1	178.3	140.6	159.1	166.3	196.6	170.3	183.2	190.7	180.8	175.8	158.1	2	2	2	2	2	2	2	2	2	2	2	2	2	2	High	High	High	High	High	High	High	High	High	High	High	High	High	High
D6RJ29, P70452	P70452	P70452	P70452	P70452	Stx4	Syntaxin-4	TRUE	TRUE	reviewed	5	25	High	7	7	7	Mouse	FALSE	8 v 6	0.0296911	0.692084	0.769513	14 samples	0.522328	0.0144408	0.840655	0.878754	7.89785	7.57061	7.56529	7.61176	7.69418	7.44626	7.72996	7.50144	7.50541	7.71905	7.92659	7.69279	7.57894	7.74618	7.89785	7.84172	7.8009	7.80607	8.14109	7.81378	7.82082	7.56453	7.77149	7.91349	7.99322	7.91767	7.85487	7.99492	101.8	97.9	95.2	95.5	120.5	96	96.5	80.8	93.3	102.9	108.7	103.2	98.8	108.9	238.5	229.4	223	223.8	282.3	225	226.1	189.3	218.5	241.1	254.8	241.8	231.5	255.1	238.5	190.1	189.4	195.6	207.1	174.4	212.3	181.2	181.7	210.7	243.3	206.9	191.2	214.7	3	3	3	3	3	3	3	3	3	3	3	3	3	3	High	High	High	High	High	High	High	High	High	High	High	High	High	High
A0A0A0MQD4, Q8K201	A0A0A0MQD4, Q8K201	Q8K201	A0A0A0MQD4	Q8K201	Kct2	Keratinocyte-associated transmembrane protein 2	TRUE	FALSE	reviewed	2	10	High	2	2	2	Mouse	FALSE	8 v 6	0.013955	0.84001	0.885329	14 samples	0.0591149	0.013955	0.840902	0.878888	7.17792	7.10748	7.07468	6.90328	6.97384	6.93899	7.1819	7.14262	6.89239	7.25644	7.36545	6.90689	6.87036	7.09698	7.17792	7.37764	7.31107	7.09698	7.42122	7.30652	7.27333	7.20653	7.15785	7.45039	7.43129	7.13134	7.1467	7.34607	93.3	107.1	102.3	88.2	110.4	101.9	99.6	95.1	92	112.6	111.2	90.3	91.3	104.8	144.8	166.3	158.8	136.9	171.4	158.3	154.7	147.7	142.8	174.9	172.6	140.2	141.7	162.7	144.8	137.9	134.8	119.7	125.7	122.7	145.2	141.3	118.8	152.9	164.9	120	117	136.9	2	2	2	2	2	2	2	2	2	2	2	2	2	2	High	High	High	High	High	High	High	High	High	High	High	High	High	High
F6Y3V0	F6Y3V0	F6Y3V0	F6Y3V0	F6Y3V0	Ptprf	Receptor-type tyrosine-protein phosphatase F (EC 3.1.3.48)	TRUE	FALSE	unreviewed	2	43	High	41	47	2	Mouse	FALSE	8 v 6	0.0108657	0.839667	0.885156	14 samples	0.0580681	0.0108657	0.843688	0.881674	7.66676	7.53294	7.48784	7.43879	7.0917	7.27426	7.41701	7.54303	7.32463	7.54612	7.70943	7.49426	7.27053	7.52199	7.66676	7.80413	7.72315	7.633	7.53838	7.64241	7.50779	7.60659	7.59021	7.74012	7.77545	7.71973	7.54612	7.77083	100.2	110.1	104.1	97.8	91.6	98.4	89.7	96	95	105.3	108	103.9	92.1	107.6	203.2	223.5	211.3	198.5	185.9	199.8	182	194.9	192.7	213.8	219.1	210.8	186.9	218.4	203.2	185.2	179.5	173.5	136.4	154.8	170.9	186.5	160.3	186.9	209.3	180.3	154.4	183.8	1	1	1	1	1	1	1	1	1	1	1	1	1	1	High	High	High	High	High	High	High	High	High	High	High	High	High	High
F7CUD4, Q8C9S4	Q8C9S4	Q8C9S4	Q8C9S4	Q8C9S4	Ccdc186	Coiled-coil domain-containing protein 186 (Oocyte-testis gene 1 protein)	FALSE	FALSE	reviewed	4	10	High	8	8	7	Mouse	FALSE	8 v 6	-0.00672419	0.827487	0.875674	14 samples	0.0580005	-0.00672419	0.843868	0.881738	8.2724	8.0268	8.09223	8.07039	7.89542	7.96405	8.13186	8.25739	8.12877	8.16289	8.20701	8.02292	8.15735	8.0045	8.2724	8.29737	8.32778	8.26491	8.34296	8.33181	8.22304	8.32057	8.39489	8.35711	8.27333	8.24793	8.43296	8.25361	97.4	99.1	101.2	96.8	102.2	101.4	94.1	100.7	106	103.2	97.4	95.7	108.8	96.1	309.2	314.6	321.3	307.6	324.7	322.2	298.8	319.7	336.6	327.9	309.4	304	345.6	305.2	309.2	260.8	272.9	268.8	238.1	249.7	280.5	306	279.9	286.6	295.5	260.1	285.5	256.8	4	4	4	4	4	4	4	4	4	4	4	4	4	4	High	High	High	High	High	High	High	High	High	High	High	High	High	High
A0A087WNV6, A0A087WQN7, F8VQ87, P97789	A0A087WQN7, F8VQ87	F8VQ87	F8VQ87	F8VQ87	Xrn1	5'-3' exoribonuclease 1	FALSE	FALSE	unreviewed	3	16	High	25	26	25	Mouse	FALSE	8 v 6	0.00196713	0.938639	0.957785	14 samples	0.488146	0.00510423	0.844009	0.881761	10.6971	10.4086	10.4465	10.5438	10.1704	10.2798	10.5073	10.6702	10.4206	10.5669	10.5756	10.4508	10.3813	10.3975	10.6971	10.6793	10.6822	10.7382	10.6178	10.6475	10.5981	10.7334	10.6863	10.7611	10.6418	10.6759	10.6572	10.6466	101.4	100.2	100.4	104.4	96	98	94.7	104	100.7	106	97.6	100	98.7	97.9	1660.1	1639.8	1643.1	1708.1	1571.4	1604	1550	1702.5	1647.8	1735.4	1597.7	1635.9	1614.9	1603	1660.1	1359.3	1395.4	1492.8	1152.4	1243.2	1455.5	1629.5	1370.6	1516.9	1526.1	1399.6	1333.8	1348.8	19	19	19	19	19	19	19	19	19	19	19	19	19	19	High	High	High	High	High	High	High	High	High	High	High	High	High	High
D3YU84, D3Z432, O08688	O08688	O08688	O08688	O08688	Capn5	Calpain-5 (EC 3.4.22.-) (New calpain 3) (nCL-3)	FALSE	TRUE	reviewed	3	47	High	29	32	29	Mouse	FALSE	8 v 6	-0.0103737	0.827191	0.875557	14 samples	0.0574067	-0.0103737	0.845448	0.883141	11.5143	11.2252	11.2232	11.3402	11.0172	11.2026	11.3996	11.3337	11.1291	11.4661	11.5378	11.3186	11.0986	11.4208	11.5143	11.4959	11.459	11.5345	11.4646	11.5701	11.4904	11.3969	11.3948	11.6603	11.6039	11.5437	11.3744	11.6699	99.9	98.7	96.2	101.4	96.6	103.9	98.3	92.1	92	110.6	106.3	102	90.7	111.3	2925.2	2888.1	2815.1	2966.4	2826.1	3040.6	2877.1	2696.5	2692.7	3236.6	3112.6	2985.3	2654.8	3258.3	2925.2	2394	2390.6	2592.7	2072.6	2356.8	2701.6	2580.9	2239.7	2829.1	2973.1	2554.1	2192.8	2741.6	24	24	24	24	24	24	24	24	24	24	24	24	24	24	High	High	High	High	High	High	High	High	High	High	High	High	High	High
A0A087WQ12, A0A087WQT0, D3YXM1, O88697, Q05DP1	A0A087WQT0, O88697	O88697	A0A087WQT0	O88697	Stk16	Serine/threonine-protein kinase 16 (EC 2.7.11.1) (Embryo-derived protein kinase) (Edpk) (Myristoylated and palmitoylated serine/threonine-protein kinase) (MPSK) (Protein kinase Krct) (Protein kinase PKL12) (TGF-beta-stimulated factor 1) (TSF-1) (Tyrosine-protein kinase STK16) (EC 2.7.10.2)	FALSE	FALSE	reviewed	5	20	High	4	4	4	Mouse	FALSE	8 v 6	0.019312	0.858821	0.900637	14 samples	0.0572893	0.019312	0.845761	0.883231	5.40599	5.59395	5.39917	5.57894	5.64674	5.3505	5.4822	5.53294	5.59096	5.75221	5.65249	5.53294	5.32193	5.53294	5.40599	5.86295	5.63807	5.77083	6.09381	5.71973	5.57289	5.59694	5.85549	5.94486	5.71973	5.76022	5.59991	5.78398	78.9	108.4	92.6	101.7	127.1	98.1	88.6	90.1	107.9	114.7	98	100.9	90.2	102.6	42.4	58.2	49.8	54.6	68.3	52.7	47.6	48.4	57.9	61.6	52.7	54.2	48.5	55.1	42.4	48.3	42.2	47.8	50.1	40.8	44.7	46.3	48.2	53.9	50.3	46.3	40	46.3	1	1	1	1	1	1	1	1	1	1	1	1	1	1	High	High	High	High	High	High	High	High	High	High	High	High	High	High
G3UZ04, G3XA69, Q80TA6	G3UZ04, G3XA69, Q80TA6	Q80TA6	G3XA69	Q80TA6	Mtmr12	Myotubularin-related protein 12 (Inactive phosphatidylinositol 3-phosphatase 12)	FALSE	FALSE	reviewed	4	4	High	2	2	2	Mouse	FALSE	8 v 6	-0.014306	0.830215	0.877879	14 samples	0.0572847	-0.014306	0.845773	0.883231	5.43296	5.00899	5.22497	5.10852	4.97269	5.01792	5.2891	5.39232	5.21335	5.16591	5.58496	5.19771	5.07039	4.82273	5.43296	5.27798	5.46271	5.30378	5.41954	5.38543	5.37851	5.45615	5.47897	5.36107	5.64962	5.41954	5.34341	5.07039	102.6	92.2	104.8	93.9	101.8	99.4	99	104.4	106.1	97.7	119.5	101.9	96.6	80	43.2	38.8	44.1	39.5	42.8	41.8	41.6	43.9	44.6	41.1	50.2	42.8	40.6	33.6	43.2	32.2	37.4	34.5	31.4	32.4	39.1	42	37.1	35.9	48	36.7	33.6	28.3	2	2	2	2	2	2	2	2	2	2	2	2	2	2	High	High	High	High	High	High	High	High	High	High	High	High	High	High
Q9R1P3	Q9R1P3	Q9R1P3	Q9R1P3	Q9R1P3	Psmb2	Proteasome subunit beta type-2 (Macropain subunit C7-I) (Multicatalytic endopeptidase complex subunit C7-I) (Proteasome component C7-I)	FALSE	FALSE	reviewed	4	40	High	9	11	9	Mouse	FALSE	8 v 6	0.017652	0.820032	0.870176	14 samples	0.321282	0.0168485	0.847576	0.884988	10.029	9.73759	9.77791	9.92258	9.63245	9.65123	9.6591	9.83289	9.91931	9.7962	9.86759	9.82925	10.1567	9.72281	10.029	10.0083	10.0137	10.1169	10.0798	10.0186	9.74987	9.89618	10.1851	9.99025	9.93369	10.0543	10.4325	9.97183	99.1	97.7	98.1	105.3	102.6	98.4	81.7	90.4	110.4	96.5	92.8	100.8	131.1	95.2	1044.8	1029.9	1033.8	1110.4	1082.2	1037.3	861	952.9	1164.2	1017.1	978	1063.3	1382	1004.2	1044.8	853.7	877.9	970.5	793.7	804.1	808.5	912	968.3	889.1	934.2	909.7	1141.5	845	8	8	8	8	8	8	8	8	8	8	8	8	8	8	High	High	High	High	High	High	High	High	High	High	High	High	High	High
A0A0G2JDZ5, A0A0G2JGC4, Q61025, Q9D478, Z4YJL9	Q61025, Z4YJL9	Q61025	Z4YJL9	Q61025	Ift20	Intraflagellar transport protein 20 homolog (mIFT20)	FALSE	FALSE	reviewed	5	15	High	2	2	2	Mouse	FALSE	8 v 6	0.0120586	0.848508	0.892253	14 samples	0.0557484	0.0120586	0.849866	0.887255	7.03342	6.79051	6.68089	6.65249	6.71425	6.64386	6.7879	7.00787	6.65964	6.97269	6.79831	6.91049	6.7211	6.65535	7.03342	7.0607	6.91648	6.84674	7.16189	7.01123	6.87897	7.07146	6.92481	7.16692	6.86542	7.13545	6.99661	6.90448	102.2	104.2	94.2	89.8	111.7	100.6	91.8	104.9	94.8	112.1	90.9	109.7	99.6	93.4	131	133.5	120.8	115.1	143.2	129	117.7	134.5	121.5	143.7	116.6	140.6	127.7	119.8	131	110.7	102.6	100.6	105	100	110.5	128.7	101.1	125.6	111.3	120.3	105.5	100.8	1	1	1	1	1	1	1	1	1	1	1	1	1	1	High	High	High	High	High	High	High	High	High	High	High	High	High	High
A8Y5H7, B2RXM5	A8Y5H7	A8Y5H7	A8Y5H7	A8Y5H7	Sec14l1	SEC14-like protein 1	FALSE	FALSE	reviewed	3	11	High	7	7	7	Mouse	FALSE	8 v 6	-0.00764923	0.870826	0.910035	14 samples	0.0555181	-0.00764923	0.85048	0.88777	7.27426	6.91648	6.98641	7.08746	6.64962	7.04549	7.14057	7.224	7.04876	7.06824	7.1918	7.02348	6.93546	6.96694	7.27426	7.18686	7.22304	7.2817	7.09698	7.41278	7.23074	7.28725	7.3147	7.26209	7.25833	7.24888	7.21043	7.21626	101.6	95.6	98	102.1	89.8	111.8	98.6	102.4	104.4	100.7	100.4	99.8	97.2	97.6	154.8	145.7	149.4	155.6	136.9	170.4	150.2	156.2	159.2	153.5	153.1	152.1	148.1	148.7	154.8	120.8	126.8	136	100.4	132.1	141.1	149.5	132.4	134.2	146.2	130.1	122.4	125.1	2	2	2	2	2	2	2	2	2	2	2	2	2	2	High	High	High	High	High	High	High	High	High	High	High	High	High	High
Q4VAA7, Q8C788, Q91ZR2	Q8C788, Q91ZR2	Q91ZR2	Q8C788	Q91ZR2	Snx18	Sorting nexin-18 (Sorting nexin-associated Golgi protein 1)	FALSE	FALSE	reviewed	5	12	High	7	7	7	Mouse	FALSE	8 v 6	0.0113833	0.846217	0.890096	14 samples	0.0554535	0.0113833	0.850652	0.887825	6.67101	6.44294	6.42122	6.53294	6.33271	6.13134	6.60881	6.62498	6.58346	6.26866	6.6893	6.44956	6.32193	6.32733	6.67101	6.71287	6.65678	6.72792	6.78005	6.49825	6.70044	6.6879	6.84925	6.46271	6.75489	6.67525	6.59842	6.57592	99.9	103	99	104	107.8	88.7	102	101.1	113.1	86.5	106	100.3	95.1	93.6	101.9	104.9	100.9	106	109.9	90.4	104	103.1	115.3	88.2	108	102.2	96.9	95.4	101.9	87	85.7	92.6	80.6	70.1	97.6	98.7	95.9	77.1	103.2	87.4	80	80.3	2	2	2	2	2	2	2	2	2	2	2	2	2	2	High	High	High	High	High	High	High	High	High	High	High	High	High	High
A0A087WRI9, Q8BQ30	Q8BQ30	Q8BQ30	Q8BQ30	Q8BQ30	Ppp1r18	Phostensin (Protein phosphatase 1 F-actin cytoskeleton-targeting subunit) (Protein phosphatase 1 regulatory subunit 18)	FALSE	FALSE	reviewed	3	17	High	9	10	9	Mouse	FALSE	8 v 6	0.00389377	0.934451	0.954432	14 samples	0.58704	0.00848616	0.851326	0.888402	7.33271	7.22978	7.12102	7.19673	7.03562	7.07361	7.39832	7.3156	7.34074	7.29737	7.30104	7.13031	7.0268	7.07146	7.33271	7.50064	7.35667	7.39146	7.48301	7.44128	7.48864	7.37851	7.60659	7.49105	7.3672	7.35491	7.30195	7.32103	94.2	105.9	95.9	98.2	104.6	101.6	105	97.3	114	105.2	96.6	95.7	92.3	93.5	161.2	181.1	163.9	167.9	178.9	173.8	179.6	166.4	194.9	179.9	165.1	163.7	157.8	159.9	161.2	150.1	139.2	146.7	131.2	134.7	168.7	159.3	162.1	157.3	157.7	140.1	130.4	134.5	3	3	3	3	3	3	3	3	3	3	3	3	3	3	High	High	High	High	High	High	High	High	High	High	High	High	High	High
Q62348	Q62348	Q62348	Q62348	Q62348	Tsn	Translin (EC 3.1.-.-) (Component 3 of promoter of RISC) (C3PO) (Testis/brain RNA-binding protein) (TB-RBP)	FALSE	FALSE	reviewed	5	29	High	8	12	8	Mouse	FALSE	8 v 6	-0.0370009	0.703756	0.780031	14 samples	0.65505	-0.0159447	0.851472	0.88843	9.24532	8.63699	9.14185	8.99887	8.5988	8.79539	9.17393	8.98185	9.08614	8.84956	9.17542	9.15431	9.08746	8.6014	9.24532	8.90779	9.37764	9.19303	9.04603	9.16289	9.26468	9.04521	9.35204	9.04357	9.24151	9.37916	9.36326	8.85019	104.2	82.5	114.2	100.5	90.7	98.4	105.6	90.7	112.2	90.6	103.9	114.3	113.1	79.2	606.9	480.3	665.2	585.3	528.6	573.2	615.1	528.3	653.5	527.7	605.3	665.9	658.6	461.5	606.9	398.1	564.9	511.6	387.7	444.3	577.6	505.6	543.5	461.3	578.2	569.8	544	388.4	5	5	5	5	5	5	5	5	5	5	5	5	5	5	High	High	High	High	High	High	High	High	High	High	High	High	High	High
Q3UH59, Q5SV64, Q61879, Q8BXF2	Q3UH59, Q61879	Q61879	Q3UH59	Q61879	Myh10	Myosin-10 (Cellular myosin heavy chain, type B) (Myosin heavy chain 10) (Myosin heavy chain, non-muscle IIb) (Non-muscle myosin heavy chain B) (NMMHC-B) (Non-muscle myosin heavy chain IIb) (NMMHC II-b) (NMMHC-IIB)	FALSE	TRUE	reviewed	5	55	High	113	179	87	Mouse	FALSE	8 v 6	-0.000214704	0.99574	0.997761	14 samples	0.620177	0.00734058	0.852357	0.889228	14.0014	13.7405	13.7338	13.7543	13.475	13.6333	13.854	14.0116	13.7421	13.9333	13.7356	13.6666	13.7349	13.6986	14.0014	14.0112	13.9696	13.9486	13.9224	14.0008	13.9448	14.0749	14.0079	14.1274	13.8017	13.8917	14.0108	13.9477	101.7	102.3	99.4	98	96.2	101.6	97.7	107	102.1	110.9	88.5	94.2	102.3	97.9	16399.5	16511.3	16042.1	15810.4	15525.6	16393.1	15768.5	17256.8	16474	17896.6	14280.3	15199.2	16506.7	15800.8	16399.5	13686.8	13623.1	13818.3	11386.4	12706.4	14806.7	16516.6	13702.3	15643.6	13640.1	13003.8	13633.7	13295.3	92	92	92	92	92	92	92	92	92	92	92	92	92	92	High	High	High	High	High	High	High	High	High	High	High	High	High	High
Q80YE1, Q9Z2I2	Q9Z2I2	Q9Z2I2	Q9Z2I2	Q9Z2I2	Fkbp1b	Peptidyl-prolyl cis-trans isomerase FKBP1B (PPIase FKBP1B) (EC 5.2.1.8) (12.6 kDa FK506-binding protein) (12.6 kDa FKBP) (FKBP-12.6) (FK506-binding protein 1B) (FKBP-1B) (Immunophilin FKBP12.6) (Rotamase)	FALSE	FALSE	reviewed	5	26	High	2	2	2	Mouse	FALSE	8 v 6	-0.014727	0.942103	0.960431	14 samples	0.497383	-0.0365264	0.852865	0.889632	5.58796	5.64386	5.94251	5.94251	6.13545	6.0045	5.72247	5.47897	6.3147	6.0268	6.44128	5.97957	6.23266	5.52356	5.58796	5.91648	6.17792	6.1375	6.58346	6.37156	5.8125	5.54226	6.57894	6.2211	6.50779	6.20555	6.50938	5.77347	66.4	83.4	100	97.2	132.5	114.3	77.6	64.4	132.1	103.1	125.7	101.9	125.8	75.5	48.1	60.4	72.4	70.4	95.9	82.8	56.2	46.6	95.6	74.6	91	73.8	91.1	54.7	48.1	50	61.5	61.5	70.3	64.2	52.8	44.6	79.6	65.2	86.9	63.1	75.2	46	1	1	1	1	1	1	1	1	1	1	1	1	1	1	High	High	High	High	High	High	High	High	High	High	High	High	High	High
Q91XY2	Q91XY2	Q91XY2	Q91XY2	Q91XY2	Pcdhga6	Protocadherin gamma A6 (Protocadherin gamma subfamily A, 6)	TRUE	FALSE	unreviewed	2	10	High	8	8	3	Mouse	FALSE	8 v 6	-0.00933157	0.85966	0.900947	14 samples	0.0543409	-0.00933157	0.853619	0.890216	5.90689	5.52042	5.44294	5.47573	5.45943	5.43962	5.73606	5.70874	5.51728	5.54535	5.91409	5.59694	5.51728	5.45943	5.90689	5.79181	5.67807	5.67243	5.90689	5.80993	5.82528	5.77083	5.78398	5.73877	5.98185	5.82273	5.79442	5.71149	107.6	99.3	91.8	91.3	107.5	100.5	101.7	97.9	98.8	95.7	113.2	101.5	99.4	93.8	60	55.4	51.2	51	60	56.1	56.7	54.6	55.1	53.4	63.2	56.6	55.5	52.4	60	45.9	43.5	44.5	44	43.4	53.3	52.3	45.8	46.7	60.3	48.4	45.8	44	1	1	1	1	1	1	1	1	1	1	1	1	1	1	High	High	High	High	High	High	High	High	High	High	High	High	High	High
Q6ZPT1, Q80TF4	Q6ZPT1	Q6ZPT1	Q6ZPT1	Q6ZPT1	Klhl9	Kelch-like protein 9	FALSE	FALSE	reviewed	3	12	High	7	7	7	Mouse	FALSE	8 v 6	-0.00628264	0.883313	0.917001	14 samples	0.555852	-0.00767716	0.853665	0.890216	9.66285	9.35997	9.36216	9.46168	9.04029	9.25267	9.39253	9.55478	9.25998	9.33316	9.58759	9.50462	9.42815	9.43296	9.66285	9.63063	9.59787	9.65589	9.48784	9.62022	9.48341	9.61802	9.52572	9.52728	9.65374	9.72962	9.70408	9.68212	103.4	101.1	98.8	102.9	91.6	100.4	91.3	100.2	94	94.1	102.7	108.3	106.4	104.8	810.6	792.7	774.9	806.7	718	787	715.8	785.8	737.1	737.9	805.5	849	834.1	821.5	810.6	657.1	658.1	705.1	526.5	610	672.1	752.1	613.1	645	769.4	726.4	688.9	691.2	5	5	5	5	5	5	5	5	5	5	5	5	5	5	High	High	High	High	High	High	High	High	High	High	High	High	High	High
E9Q006, F8WIB1, P61211	P61211	P61211	P61211	P61211	Arl1	ADP-ribosylation factor-like protein 1	FALSE	FALSE	reviewed	4	59	High	9	11	9	Mouse	FALSE	8 v 6	-0.0145575	0.756524	0.820334	14 samples	0.510321	-0.00800416	0.854022	0.890463	8.68159	8.36107	8.4822	8.52552	8.06717	8.40812	8.58796	8.6879	8.4733	8.45738	8.69488	8.49985	8.38716	8.28586	8.68159	8.63154	8.71802	8.71973	8.51452	8.77577	8.67878	8.75121	8.73911	8.65177	8.76089	8.72485	8.6632	8.53489	99.8	96.5	102.4	102.5	88.9	106.6	99.7	104.8	103.9	97.8	105.5	102.9	98.6	90.2	410.6	396.6	421.1	421.6	365.7	438.3	409.8	430.9	427.3	402.2	433.8	423.1	405.4	370.9	410.6	328.8	357.6	368.5	268.2	339.7	384.8	412.4	355.4	351.5	414.4	362	334.8	312.1	3	3	3	3	3	3	3	3	3	3	3	3	3	3	High	High	High	High	High	High	High	High	High	High	High	High	High	High
E0CXP0, F6TKE8, Q8BLC3	E0CXP0, F6TKE8, Q8BLC3	Q8BLC3	E0CXP0	Q8BLC3	Lypd1	Ly6/PLAUR domain-containing protein 1 (Ly-6/neurotoxin-like protein 2) (Lynx2)	FALSE	TRUE	reviewed	5	9	High	1	1	1	Mouse	FALSE	8 v 6	0.013136	0.858127	0.900194	14 samples	0.0539318	0.013136	0.85471	0.890886	6.2555	5.99095	5.8679	5.89966	5.69488	6.09592	6.06609	6.19377	6.03122	5.73335	6.25172	6.00675	5.9472	5.99095	6.2555	6.26303	6.10434	6.09381	6.1416	6.46271	6.15785	6.25739	6.29829	5.92837	6.31832	6.23266	6.22304	6.24031	102.6	103.2	92.5	91.8	94.9	118.6	96	102.8	105.7	81.8	107.2	101	100.4	101.5	76.4	76.8	68.8	68.3	70.6	88.2	71.4	76.5	78.7	60.9	79.8	75.2	74.7	75.6	76.4	63.6	58.4	59.7	51.8	68.4	67	73.2	65.4	53.2	76.2	64.3	61.7	63.6	1	1	1	1	1	1	1	1	1	1	1	1	1	1	High	High	High	High	High	High	High	High	High	High	High	High	High	High
A0A0J9YUA3, A0A0J9YUX9, A0A0J9YV08, A0A1D5RMM7, Q8VD75	Q8VD75	Q8VD75	Q8VD75	Q8VD75	Hip1	Huntingtin-interacting protein 1 (HIP-1) (Huntingtin-interacting protein I) (HIP-I)	FALSE	TRUE	reviewed	5	51	High	46	55	42	Mouse	FALSE	8 v 6	-0.0202372	0.552071	0.651889	14 samples	0.69761	-0.00554734	0.854711	0.890886	11.8133	11.52	11.6227	11.5971	11.3197	11.3698	11.7518	11.8064	11.5747	11.5234	11.7319	11.6443	11.6226	11.4211	11.8133	11.7906	11.8586	11.7914	11.767	11.7373	11.8426	11.8696	11.8404	11.7175	11.798	11.8694	11.8985	11.6702	100.5	98.9	103.7	99	97.3	95.4	102.6	104.5	102.4	94.1	99.5	104.5	106.6	91	3598.8	3542.7	3713.5	3544.5	3485.2	3414.2	3672.6	3742.1	3667.1	3367.6	3560.9	3741.4	3817.7	3258.9	3598.8	2936.7	3153.5	3097.9	2556	2646.4	3448.5	3581.6	3050.2	2943.7	3401.3	3201	3153.2	2742.1	30	30	30	30	30	30	30	30	30	30	30	30	30	30	High	High	High	High	High	High	High	High	High	High	High	High	High	High
A0A0G2JH03, Q9EPR2	Q9EPR2	Q9EPR2	Q9EPR2	Q9EPR2	Pla2g12a	Group XIIA secretory phospholipase A2 (GXII sPLA2) (sPLA2-XII) (EC 3.1.1.4) (Phosphatidylcholine 2-acylhydrolase 12A)	FALSE	FALSE	reviewed	4	11	High	2	2	2	Mouse	FALSE	8 v 6	0.0120933	0.838891	0.884779	14 samples	0.0539024	0.0120933	0.854789	0.890886	6.2724	5.96809	5.98641	6.05961	5.71699	5.97957	6.38888	6.16993	5.95652	5.89724	6.32733	6.07682	5.84298	5.8125	6.2724	6.2384	6.22304	6.25361	6.1639	6.34696	6.47897	6.23266	6.22304	6.0917	6.39403	6.30195	6.11686	6.06178	101.8	99.4	98.3	100.5	94.4	107.2	117.4	99	98.3	89.8	110.7	103.8	91.4	88	77.3	75.5	74.7	76.3	71.7	81.4	89.2	75.2	74.7	68.2	84.1	78.9	69.4	66.8	77.3	62.6	63.4	66.7	52.6	63.1	83.8	72	62.1	59.6	80.3	67.5	57.4	56.2	1	1	1	1	1	1	1	1	1	1	1	1	1	1	High	High	High	High	High	High	High	High	High	High	High	High	High	High
A0A1D5RL90, A0A1D5RM45, A0A1D5RM51, A0A1D5RM84, O88746, Q3UDC3	O88746, Q3UDC3	O88746	Q3UDC3	O88746	Tom1	Target of Myb1 membrane trafficking protein (Target of Myb protein 1)	FALSE	FALSE	reviewed	5	25	High	9	10	9	Mouse	FALSE	8 v 6	-0.0055088	0.863609	0.904536	14 samples	0.0537801	-0.0055088	0.855115	0.891101	8.40003	8.23314	8.19328	8.3906	8.02901	8.08375	8.41363	8.46557	8.2555	8.2114	8.36151	8.27659	8.22304	8.20163	8.40003	8.50383	8.4292	8.58496	8.47614	8.45162	8.50422	8.52904	8.52121	8.40557	8.42752	8.50144	8.49905	8.45039	94.7	101.8	96.6	107.7	99.8	98.2	101.8	103.6	103	95.1	96.5	101.6	101.4	98.1	337.8	363	344.7	384	356.1	350.1	363.1	369.4	367.4	339.1	344.3	362.4	361.8	349.8	337.8	300.9	292.7	335.6	261.2	271.3	341	353.5	305.6	296.4	328.9	310.1	298.8	294.4	6	6	6	6	6	6	6	6	6	6	6	6	6	6	High	High	High	High	High	High	High	High	High	High	High	High	High	High
D6RI74, Q8CBX0	Q8CBX0	Q8CBX0	Q8CBX0	Q8CBX0	Tmem63c	Calcium permeable stress-gated cation channel 1 (Transmembrane protein 63C)	TRUE	FALSE	reviewed	3	5	High	4	4	4	Mouse	FALSE	8 v 6	-0.0155083	0.666511	0.748498	14 samples	0.571668	-0.00627103	0.855252	0.891118	7.30104	7.18982	7.13955	7.15482	6.87036	6.97269	7.37764	7.34607	7.12205	7.21335	7.28817	7.20065	6.96924	7.03562	7.30104	7.46025	7.37504	7.34873	7.31741	7.34074	7.46842	7.40939	7.38802	7.40684	7.35403	7.42543	7.24508	7.28448	95.5	106.6	100.5	98.7	96.6	98.1	107.2	102.9	101.4	102.8	99.1	104.1	91.9	94.4	157.7	176.1	166	163	159.5	162.1	177.1	170	167.5	169.7	163.6	171.9	151.7	155.9	157.7	146	141	142.5	117	125.6	166.3	162.7	139.3	148.4	156.3	147.1	125.3	131.2	3	3	3	3	3	3	3	3	3	3	3	3	3	3	High	High	High	High	High	High	High	High	High	High	High	High	High	High
A0A0A6YXG1, A0A668KMA1, E9PWX8, E9Q1M8, E9Q4Q9, E9Q6G0, E9QPR4, F7AIF3, Q811L6	A0A0A6YXG1, A0A668KMA1, E9PWX8, E9QPR4, Q811L6	Q811L6	E9QPR4	Q811L6	Mast4	Microtubule-associated serine/threonine-protein kinase 4 (EC 2.7.11.1)	FALSE	FALSE	reviewed	4	3	High	7	8	4	Mouse	FALSE	8 v 6	-0.00699619	0.885376	0.918394	14 samples	0.437469	-0.00853253	0.855389	0.891135	6.67243	6.27984	6.32012	6.35931	6.33271	6.27053	6.48864	6.59544	6.50938	6.43796	6.43296	6.47411	6.33271	6.35579	6.67243	6.55152	6.55612	6.55305	6.78005	6.63807	6.58045	6.65964	6.77479	6.63227	6.49825	6.69905	6.60881	6.60437	102.8	94.6	94.9	94.7	110.9	100.5	96.5	102	110.4	100	91.2	104.8	98.4	98.1	102	93.8	94.1	93.9	109.9	99.6	95.7	101.1	109.5	99.2	90.4	103.9	97.6	97.3	102	77.7	79.9	82.1	80.6	77.2	89.8	96.7	91.1	86.7	86.4	88.9	80.6	81.9	1	1	1	1	1	1	1	1	1	1	1	1	1	1	High	High	High	High	High	High	High	High	High	High	High	High	High	High
A0A087WNU5, A0A087WRP9, A0A087WRU2, F8WI37, G3UWI5, G3UZC8, Q8BRH4	A0A087WNU5	A0A087WNU5	A0A087WNU5	A0A087WNU5	Ank3	Ankyrin 3, epithelial	FALSE	FALSE	unreviewed	2	33	High	79	85	46	Mouse	FALSE	8 v 6	0.0148955	0.788786	0.84573	14 samples	0.858047	-0.00586192	0.85605	0.891699	12.5645	12.268	12.1692	12.192	12.1807	12.2316	12.3681	12.4154	12.2617	12.4705	12.3359	12.1755	12.1972	12.3884	12.5645	12.5386	12.405	12.3862	12.628	12.5991	12.4589	12.4786	12.5275	12.6646	12.4021	12.4006	12.4731	12.6375	103.5	101.7	92.7	91.5	108.2	106	96.2	97.5	100.9	110.9	92.5	92.4	97.2	108.9	6057.6	5949.8	5423.6	5353.4	6330.1	6204.4	5629.9	5707.5	5903.9	6492.8	5412.6	5406.8	5685.6	6371.8	6057.6	4932	4605.8	4678.9	4642.5	4809.1	5286.5	5462.7	4910.6	5675.4	5169.9	4625.8	4696	5361.4	57	57	57	57	57	57	57	57	57	57	57	57	57	57	High	High	High	High	High	High	High	High	High	High	High	High	High	High
D3Z6I8	D3Z6I8	D3Z6I8	D3Z6I8	D3Z6I8	Tpm3	Tropomyosin 3, gamma	FALSE	FALSE	unreviewed	1	60	High	21	37	3	Mouse	FALSE	8 v 6	0.0132649	0.824279	0.873224	14 samples	0.451469	0.0101156	0.856491	0.892023	8.04056	7.92422	7.77215	7.86542	7.86419	7.83099	8.07682	7.99944	8.01067	7.89966	7.90147	7.93664	7.89178	7.83226	8.04056	8.19476	8.00843	8.05961	8.31152	8.19869	8.16742	8.06286	8.27612	8.09381	7.96751	8.16189	8.16742	8.08162	93.9	104.5	91.8	95.2	113.3	104.8	102.6	95.4	110.6	97.4	89.3	102.1	102.5	96.6	263.3	293	257.5	266.8	317.7	293.8	287.5	267.4	310	273.2	250.3	286.4	287.5	270.9	263.3	242.9	218.6	233.2	233	227.7	270	255.9	257.9	238.8	239.1	245	237.5	227.9	2	2	2	2	2	2	2	2	2	2	2	2	2	2	High	High	High	High	High	High	High	High	High	High	High	High	High	High
P07309	P07309	P07309	P07309	P07309	Ttr	Transthyretin (Prealbumin)	FALSE	FALSE	reviewed	4	12	High	2	2	2	Mouse	FALSE	8 v 6	0.0474791	0.863423	0.904469	14 samples	0.0532229	0.0474791	0.856602	0.892023	5.9542	5.96809	6.00899	5.08321	6.30743	5.08321	5.66676	5.82018	5.04876	5.47249	5.99774	6.19574	6.32912	5.55459	5.9542	6.24031	6.24413	5.27798	6.75355	5.44956	5.75489	5.88509	5.3147	5.66676	6.06393	6.42122	6.60437	5.80219	95	115.8	116.2	59.4	165.5	67	82.9	90.5	61.1	77.9	102.6	131.4	149.2	85.6	62	75.6	75.8	38.8	107.9	43.7	54	59.1	39.8	50.8	66.9	85.7	97.3	55.8	62	62.6	64.4	33.9	79.2	33.9	50.8	56.5	33.1	44.4	63.9	73.3	80.4	47	1	1	1	1	1	1	1	1	1	1	1	1	1	1	High	High	High	High	High	High	High	High	High	High	High	High	High	High
B0QZN5, P63044	B0QZN5, P63044	P63044	B0QZN5	P63044	Vamp2	Vesicle-associated membrane protein 2 (VAMP-2) (Synaptobrevin-2)	TRUE	TRUE	reviewed	5	60	High	4	15	2	Mouse	FALSE	8 v 6	0.00563122	0.867714	0.907925	14 samples	0.416153	0.00634984	0.857202	0.892452	9.80429	9.57118	9.70805	9.66977	9.36632	9.4733	9.72161	9.82146	9.68492	9.51491	9.80122	9.61176	9.62644	9.55382	9.80429	9.84188	9.94383	9.86403	9.81362	9.84094	9.8125	9.88463	9.9507	9.70908	9.86728	9.83684	9.90238	9.803	96.9	99.5	106.8	101	97.5	99.4	97.5	102.5	107.3	90.7	101.2	99.1	103.7	96.8	894.1	917.7	984.9	931.9	899.9	917.1	899.2	945.3	989.6	837	934	914.5	957	893.3	894.1	760.7	836.4	814.5	660	710.8	844.3	904.8	823.1	731.6	892.2	782.4	790.4	751.6	4	4	4	4	4	4	4	4	4	4	4	4	4	4	High	High	High	High	High	High	High	High	High	High	High	High	High	High
A2A432, E9PXY1, J3QJX0	A2A432, E9PXY1	A2A432	A2A432	A2A432	Cul4b	Cullin-4B (CUL-4B)	FALSE	FALSE	reviewed	5	28	High	30	33	18	Mouse	FALSE	8 v 6	0.000635537	0.985113	0.989658	14 samples	0.830619	0.00434653	0.857283	0.892452	11.3693	11.0648	11.1755	11.1862	10.9106	10.972	11.2059	11.2384	11.0684	11.1179	11.34	11.2592	11.2265	11.0338	11.3693	11.3355	11.4113	11.3806	11.3579	11.3395	11.2967	11.3017	11.3342	11.312	11.4062	11.4843	11.5024	11.2829	100.2	97.9	103.1	101	99.4	98.1	95.3	95.6	97.8	96.3	102.8	108.5	109.9	94.3	2645.5	2584.2	2723.6	2666.2	2624.6	2591.4	2515.7	2524.3	2581.9	2542.5	2713.9	2864.9	2901.2	2491.6	2645.5	2142.1	2312.9	2330.2	1924.9	2008.6	2362.2	2416	2147.5	2222.4	2592.2	2451.1	2396.2	2096.5	19	19	19	19	19	19	19	19	19	19	19	19	19	19	High	High	High	High	High	High	High	High	High	High	High	High	High	High
P97783	P97783	P97783	P97783	P97783	Mllt11	Protein AF1q	FALSE	FALSE	reviewed	4	48	High	3	4	3	Mouse	FALSE	8 v 6	-0.00592703	0.954756	0.969022	14 samples	0.557591	-0.0169824	0.857376	0.892452	7.58346	7.41278	7.26303	7.2891	7.46352	7.56758	7.66035	7.48543	7.75422	7.5812	7.41954	7.5345	7.32103	7.31922	7.58346	7.68299	7.49825	7.48382	7.91049	7.93487	7.75087	7.54921	8.02015	7.77545	7.48543	7.75956	7.59694	7.56834	92.5	99.1	87.2	86.3	116	118	103.9	90.3	125.2	105.7	86.4	104.5	93.3	91.5	191.8	205.5	180.8	179	240.6	244.7	215.4	187.3	259.6	219.1	179.2	216.7	193.6	189.8	191.8	170.4	153.6	156.4	176.5	189.7	202.3	179.2	215.9	191.5	171.2	185.4	159.9	159.7	3	3	3	3	3	3	3	3	3	3	3	3	3	3	High	High	High	High	High	High	High	High	High	High	High	High	High	High
Q9D735	Q9D735	Q9D735	Q9D735	Q9D735	Trir	Telomerase RNA component interacting RNase (EC 3.1.13.-) (Exoribonuclease Trir)	FALSE	FALSE	reviewed	2	31	High	4	5	4	Mouse	FALSE	8 v 6	-0.00434423	0.97076	0.979977	14 samples	0.499986	-0.0210758	0.857542	0.892499	8.39789	8.51452	8.29783	8.2588	8.44501	8.40939	8.17143	8.37981	8.55075	8.49185	8.4446	8.44543	8.69105	8.54921	8.39789	8.78529	8.53333	8.45327	8.89239	8.77676	8.26209	8.44294	8.81634	8.6858	8.51057	8.67066	8.96694	8.79799	83.6	109.4	91.8	86.9	117.8	108.7	76.1	86.2	111.7	102.1	90.4	101	124	110.3	337.3	441.2	370.5	350.5	475.2	438.6	307	348	450.8	411.8	364.7	407.5	500.4	445.1	337.3	365.7	314.7	306.3	348.5	340	288.3	333.1	375	360	348.4	348.6	413.3	374.6	2	2	2	2	2	2	2	2	2	2	2	2	2	2	High	High	High	High	High	High	High	High	High	High	High	High	High	High
Q3UHJ1	Q3UHJ1	Q3UHJ1	Q3UHJ1	Q3UHJ1	Traf3	TNF receptor-associated factor (EC 2.3.2.27)	FALSE	FALSE	unreviewed	3	34	High	18	18	1	Mouse	FALSE	8 v 6	0.0181908	0.849128	0.892779	14 samples	0.0527508	0.0181908	0.857862	0.892707	5.23649	4.94953	5.04439	4.80735	4.50462	4.8679	4.82273	4.82273	4.7761	5.26303	4.98185	5.18587	4.90689	4.88753	5.23649	5.2211	5.27798	5	4.9542	5.23266	4.91648	4.88753	5.04002	5.45943	5.04876	5.41278	5.1819	5.1375	105.8	104.8	109.1	90	87	105.7	84.8	83.2	92.6	123.6	93	119.6	102	98.9	37.7	37.3	38.8	32	31	37.6	30.2	29.6	32.9	44	33.1	42.6	36.3	35.2	37.7	30.9	33	28	22.7	29.2	28.3	28.3	27.4	38.4	31.6	36.4	30	29.6	1	1	1	1	1	1	1	1	1	1	1	1	1	1	High	High	High	High	High	High	High	High	High	High	High	High	High	High
A0A2R8VHK6, E0CXP9, E0CZF0, Q9DB10	Q9DB10	Q9DB10	Q9DB10	Q9DB10	Smdt1	Essential MCU regulator, mitochondrial (Single-pass membrane protein with aspartate-rich tail 1, mitochondrial)	TRUE	FALSE	reviewed	5	36	High	3	3	3	Mouse	FALSE	8 v 6	-0.0190649	0.868895	0.908786	14 samples	0.421677	-0.021946	0.858207	0.89294	8.10957	7.99944	7.71287	7.76885	7.37417	7.6453	7.83605	7.91946	7.60288	8.12412	7.824	7.69558	7.55842	8.33047	8.10957	8.27006	7.94895	7.9629	7.82146	8.0129	7.92719	7.98242	7.86851	8.31832	7.88996	7.92006	7.83415	8.57969	104.4	116.6	93.4	94.3	85.5	97.6	91.9	95.6	88.3	120.6	89.6	91.5	86.2	144.5	276.2	308.7	247.1	249.5	226.2	258.3	243.4	252.9	233.7	319.2	237.2	242.2	228.2	382.6	276.2	255.9	209.8	218.1	165.9	200.2	228.5	242.1	194.4	279	226.6	207.3	188.5	321.9	1	1	1	1	1	1	1	1	1	1	1	1	1	1	High	High	High	High	High	High	High	High	High	High	High	High	High	High
Q3TLM7, Q8BLP0, Q8C080	Q8C080	Q8C080	Q8C080	Q8C080	Snx16	Sorting nexin-16	FALSE	FALSE	reviewed	4	46	High	13	19	13	Mouse	FALSE	8 v 6	-0.00394834	0.902643	0.931376	14 samples	0.599517	-0.0054036	0.859604	0.894269	9.44294	9.28332	9.2588	9.35733	9.00815	9.14415	9.37199	9.36129	9.29025	9.19771	9.50958	9.3505	9.27146	9.26186	9.44294	9.55401	9.49466	9.55152	9.45553	9.51156	9.46291	9.42459	9.55593	9.39189	9.57573	9.57573	9.54747	9.51096	95.8	103.5	99.3	103.3	96.6	100.5	97.1	94.6	103.6	92.5	105	105	103	100.4	696	751.7	721.4	750.4	702.1	729.9	705.7	687.2	752.7	671.8	763.1	763.1	748.3	729.6	696	623.1	612.6	655.9	514.9	565.8	662.6	657.7	626.1	587.2	728.9	652.8	618	613.9	8	8	8	8	8	8	8	8	8	8	8	8	8	8	High	High	High	High	High	High	High	High	High	High	High	High	High	High
Q6W8Q3	Q6W8Q3	Q6W8Q3	Q6W8Q3	Q6W8Q3	Pcp4l1	Purkinje cell protein 4-like protein 1 (PCP4-like protein 1)	FALSE	FALSE	reviewed	2	60	High	3	3	3	Mouse	FALSE	8 v 6	-0.00294449	0.988343	0.991984	14 samples	0.507123	-0.0311248	0.86085	0.895438	8.22593	8.2914	7.76089	7.85175	8.71046	8.12722	8.25833	8.19279	7.80542	8.11738	8.38111	8.39275	8.57894	8.17842	8.22593	8.56224	7.99661	8.04603	9.1576	8.49466	8.34873	8.25597	8.07093	8.31152	8.4475	8.61802	8.85456	8.4271	85.6	108.1	73	75.6	163.3	103.1	93.2	87.4	76.9	90.8	99.8	112.3	132.4	98.4	299.4	378	255.4	264.3	571.1	360.7	326	305.7	268.9	317.7	349.1	392.9	462.9	344.2	299.4	313.3	216.9	231	418.9	279.6	306.2	292.6	223.7	277.7	333.4	336.1	382.4	289.7	3	3	3	3	3	3	3	3	3	3	3	3	3	3	High	High	High	High	High	High	High	High	High	High	High	High	High	High
E9Q1N7, G3X9Q9, Q6UY52, Q6UY53, Q9D583	Q6UY53	Q6UY53	Q6UY53	Q6UY53	AY358078	HN1-like protein (cDNA sequence AY358078)	FALSE	FALSE	unreviewed	1	8	High	4	5	2	Mouse	FALSE	8 v 6	0.0154969	0.852546	0.895502	14 samples	0.0515528	0.0154969	0.861061	0.895533	5.95652	5.76818	6.03782	6.03782	5.64674	5.82273	5.94486	5.96116	6.26679	5.88509	5.87774	5.853	5.75221	5.95187	5.95652	6.04002	6.2724	6.23074	6.09381	6.18982	6.03562	6.02459	6.53138	6.07895	5.94251	6.07895	6.0268	6.20163	88.7	93.9	110.4	107.3	97.6	104.3	93.7	93	132.1	96.5	87.9	96.5	93.1	105.1	62.1	65.8	77.3	75.1	68.3	73	65.6	65.1	92.5	67.6	61.5	67.6	65.2	73.6	62.1	54.5	65.7	65.7	50.1	56.6	61.6	62.3	77	59.1	58.8	57.8	53.9	61.9	1	1	1	1	1	1	1	1	1	1	1	1	1	1	High	High	High	High	High	High	High	High	High	High	High	High	High	High
A0A0A6YWP2, D3YZ17, Q9CWR2	Q9CWR2	Q9CWR2	Q9CWR2	Q9CWR2	Smyd3	Histone-lysine N-methyltransferase SMYD3 (EC 2.1.1.354) (SET and MYND domain-containing protein 3) (Zinc finger MYND domain-containing protein 1)	FALSE	FALSE	reviewed	5	25	High	8	8	8	Mouse	FALSE	8 v 6	-0.0127849	0.788415	0.845581	14 samples	0.673191	0.00613558	0.862173	0.896563	9.33092	8.95478	9.00675	9.1004	8.61985	8.7364	9.10591	9.17567	8.95652	9.10565	9.09645	9.0474	8.90298	8.96809	9.33092	9.22545	9.24246	9.29462	9.06717	9.10407	9.19673	9.23888	9.22231	9.29967	9.16264	9.2724	9.17891	9.21699	108	100.4	101.6	105.3	90	92.3	98.4	101.3	100.2	105.7	96.1	103.7	97.2	99.8	644	598.6	605.7	628	536.4	550.3	586.8	604.2	597.3	630.2	573.1	618.4	579.6	595.1	644	496.2	514.4	548.9	393.4	426.5	551	578.3	496.8	550.9	547.4	529.1	478.7	500.8	4	4	4	4	4	4	4	4	4	4	4	4	4	4	High	High	High	High	High	High	High	High	High	High	High	High	High	High
A0A0A6YW34, A0A0A6YWD5, A0A0A6YY48, A0A0A6YY83, A0A0G2JG16, A2RS43, E9Q2S0	A0A0A6YY83, E9Q2S0	A0A0A6YY83	E9Q2S0	A0A0A6YY83	Pcdh7	Protocadherin 7	TRUE	FALSE	unreviewed	2	24	High	23	24	23	Mouse	FALSE	8 v 6	0.0183083	0.809223	0.861712	14 samples	0.52593	0.0115478	0.862846	0.897136	10.3242	9.69645	9.66374	9.72434	9.62626	9.6893	9.90253	9.86805	9.69905	9.93	9.95289	9.77528	9.64241	9.97327	10.3242	9.96708	9.89951	9.91857	10.0736	10.0569	9.99336	9.93118	9.96477	10.1241	10.019	10.0003	9.91827	10.2223	122.2	95.4	91.1	92.3	102.7	101.6	97.2	93.1	95.3	106.4	98.9	97.7	92.3	113.9	1282	1000.9	955.1	967.8	1077.6	1065.2	1019.3	976.3	999.3	1116	1037.6	1024.2	967.6	1194.6	1282	829.7	811.1	845.9	790.3	825.6	957.1	934.5	831.2	975.5	991.1	876.3	799.2	1005.2	14	14	14	14	14	14	14	14	14	14	14	14	14	14	High	High	High	High	High	High	High	High	High	High	High	High	High	High
E9Q6Y8	E9Q6Y8	E9Q6Y8	E9Q6Y8	E9Q6Y8	Usp31	ubiquitinyl hydrolase 1 (EC 3.4.19.12)	FALSE	FALSE	unreviewed	2	6	High	6	6	6	Mouse	FALSE	8 v 6	-0.00467024	0.859696	0.900947	14 samples	0.0508253	-0.00467024	0.863005	0.897136	7.69905	7.42626	7.5345	7.48301	7.1918	7.35843	7.69697	7.6893	7.42291	7.45697	7.62205	7.53138	7.37243	7.42794	7.69905	7.69697	7.77083	7.67737	7.63952	7.72588	7.78725	7.75221	7.6893	7.65105	7.6886	7.75622	7.64818	7.67737	99.6	99.4	104.7	98.1	95.5	101.5	105.9	103.3	98.9	96.3	98.9	103.6	96.2	98.1	207.8	207.5	218.4	204.7	199.4	211.7	220.9	215.6	206.4	201	206.3	216.2	200.6	204.7	207.8	172	185.4	178.9	146.2	164.1	207.5	206.4	171.6	175.7	197	185	165.7	172.2	4	4	4	4	4	4	4	4	4	4	4	4	4	4	High	High	High	High	High	High	High	High	High	High	High	High	High	High
A0A087WSN5, F6YX19, F7DFD7, Q99LV7	A0A087WSN5, F6YX19, F7DFD7, Q99LV7	Q99LV7	A0A087WSN5	Q99LV7	Pigx	Phosphatidylinositol-glycan biosynthesis class X protein (PIG-X)	TRUE	FALSE	reviewed	3	7	High	1	1	1	Mouse	FALSE	8 v 6	0.0165036	0.849489	0.89303	14 samples	0.0507945	0.0165036	0.863087	0.897136	5.62936	5.36457	5.41278	5.20555	5.10434	5.29646	5.66391	5.23266	5.24793	5.29278	5.76818	5.43296	5.46923	5.0268	5.62936	5.63517	5.64674	5.40259	5.55152	5.66107	5.75489	5.29646	5.51412	5.48864	5.83542	5.65821	5.74416	5.27798	102.9	103.4	104.3	87.9	97.6	105.4	112.4	81.7	95.1	93.4	118.8	105	111.5	80.7	49.5	49.7	50.1	42.3	46.9	50.6	54	39.3	45.7	44.9	57.1	50.5	53.6	38.8	49.5	41.2	42.6	36.9	34.4	39.3	50.7	37.6	38	39.2	54.5	43.2	44.3	32.6	1	1	1	1	1	1	1	1	1	1	1	1	1	1	High	High	High	High	High	High	High	High	High	High	High	High	High	High
A0A0G2JEP0, A0A0G2JGL6, A0A0H2UH27, Q61584	Q61584	Q61584	Q61584	Q61584	Fxr1	RNA-binding protein FXR1 (FXR1P) (mFxr1p)	FALSE	TRUE	reviewed	5	28	High	17	18	15	Mouse	FALSE	8 v 6	-0.00988359	0.874835	0.912807	14 samples	0.0506322	-0.00988359	0.863521	0.897418	10.5568	10.0473	9.97499	10.0423	9.78594	9.8631	10.0955	10.2268	9.94691	10.1877	10.2767	10.0619	10.1289	10.1059	10.5568	10.3179	10.2108	10.2366	10.2333	10.2307	10.1864	10.29	10.2127	10.3818	10.3429	10.287	10.4047	10.355	118.9	100.8	93.6	95.3	95	94.9	92	98.9	93.7	105.3	102.5	98.6	107	103.4	1506.3	1276.4	1185.1	1206.5	1203.7	1201.6	1165.2	1252	1186.7	1334.2	1298.7	1249.4	1355.6	1309.7	1506.3	1058.1	1006.4	1054.5	882.8	931.3	1094.1	1198.3	987	1166.3	1240.5	1068.9	1119.7	1102	12	12	12	12	12	12	12	12	12	12	12	12	12	12	High	High	High	High	High	High	High	High	High	High	High	High	High	High
E9PVI4, O08747	O08747	O08747	O08747	O08747	Unc5c	Netrin receptor UNC5C (Protein unc-5 homolog 3) (Protein unc-5 homolog C) (Rostral cerebellar malformation protein)	TRUE	TRUE	reviewed	5	18	High	14	16	13	Mouse	FALSE	8 v 6	0.0323447	0.496391	0.602853	14 samples	0.825187	0.00492061	0.863601	0.897418	9.61047	9.44915	9.39832	9.47269	9.2937	9.51096	9.56834	9.56129	9.37613	9.52728	9.59731	9.46352	9.32957	9.55555	9.61047	9.7199	9.63408	9.66711	9.74096	9.87836	9.6591	9.62443	9.64205	9.72144	9.66356	9.6886	9.60529	9.80462	94.5	102	96.1	98.3	103.5	113.8	97.7	95.4	96.6	102.1	98	99.8	94.2	108.1	781.7	843.3	794.6	813	855.7	941.2	808.5	789.3	799	844.2	811	825.2	778.9	894.3	781.7	699	674.8	710.5	627.6	729.6	759.2	755.5	664.5	737.9	774.6	706	643.4	752.5	9	9	9	9	9	9	9	9	9	9	9	9	9	9	High	High	High	High	High	High	High	High	High	High	High	High	High	High
A0A0N4SUH4, A0A494B9B8, A0A494BB98, A0A494BBI7, Q8BKS9	A0A0N4SUH4, A0A494BBI7, Q8BKS9	Q8BKS9	A0A0N4SUH4	Q8BKS9	Pum3	Pumilio homolog 3	FALSE	FALSE	reviewed	3	3	High	2	2	2	Mouse	FALSE	8 v 6	0.0310005	0.858996	0.900637	14 samples	0.0502899	0.0310005	0.864436	0.898159	4.01792	4.2555	3.47249	3.8679	3.79701	3.926	3.63227	3.83794	3.39232	3.94486	4.17792	3.926	4.52982	4	4.01792	4.52356	3.71149	4.06178	4.24031	4.29278	3.72247	3.90689	3.66676	4.1375	4.24031	4.14568	4.80735	4.2555	91	129.2	73.3	93.8	105.9	109.7	74.1	84	71	98.7	106.1	99.4	156.8	106.9	16.2	23	13.1	16.7	18.9	19.6	13.2	15	12.7	17.6	18.9	17.7	28	19.1	16.2	19.1	11.1	14.6	13.9	15.2	12.4	14.3	10.5	15.4	18.1	15.2	23.1	16	1	1	1	1	1	1	1	1	1	1	1	1	1	1	High	High	High	High	High	High	High	High	High	High	High	High	High	High
Q3TUM0, Q8JZS0	Q8JZS0	Q8JZS0	Q8JZS0	Q8JZS0	Lin7a	Protein lin-7 homolog A (Lin-7A) (mLin-7) (Mammalian lin-seven protein 1) (MALS-1) (Vertebrate lin-7 homolog 1) (Veli-1)	FALSE	TRUE	reviewed	5	33	High	8	9	3	Mouse	FALSE	8 v 6	-0.00423468	0.953128	0.968166	14 samples	0.49827	-0.0110265	0.864606	0.89821	6.24413	5.86542	5.848	5.66959	5.80219	5.88996	6.01569	5.92362	5.83036	6.00899	6.17592	5.85798	5.94251	5.96578	6.24413	6.13545	6.08321	5.86542	6.24982	6.25927	6.10643	5.98641	6.09592	6.20163	6.24222	6.08321	6.21917	6.21529	107.1	99.3	95.8	82.3	107.4	108.1	97.3	89.5	96.5	104	106.9	95.8	105.1	104.9	75.8	70.3	67.8	58.3	76.1	76.6	68.9	63.4	68.4	73.6	75.7	67.8	74.5	74.3	75.8	58.3	57.6	50.9	55.8	59.3	64.7	60.7	56.9	64.4	72.3	58	61.5	62.5	1	1	1	1	1	1	1	1	1	1	1	1	1	1	High	High	High	High	High	High	High	High	High	High	High	High	High	High
O89023	O89023	O89023	O89023	O89023	Tpp1	Tripeptidyl-peptidase 1 (TPP-1) (EC 3.4.14.9) (Lysosomal pepstatin-insensitive protease) (LPIC) (Tripeptidyl aminopeptidase) (Tripeptidyl-peptidase I) (TPP-I)	FALSE	FALSE	reviewed	5	11	High	4	5	4	Mouse	FALSE	8 v 6	0.00658576	0.873405	0.911829	14 samples	0.0500782	0.00658576	0.865002	0.898495	8.87498	8.56567	8.47938	8.55113	8.49625	8.47978	8.63844	8.70183	8.53877	8.61471	8.7807	8.62425	8.64313	8.59283	8.87498	8.83637	8.71493	8.74551	8.94369	8.84737	8.72928	8.76487	8.80445	8.80864	8.84674	8.84925	8.91916	8.84204	103.5	100.8	92.7	94.6	108.6	101.6	93.6	95.9	98.6	98.9	101.5	101.7	106.8	101.2	469.5	457.1	420.2	429.2	492.4	460.6	424.4	435	447.1	448.4	460.4	461.2	484.1	458.9	469.5	378.9	356.9	375.1	361.1	357	398.5	416.4	371.9	392	439.8	394.6	399.8	386.1	4	4	4	4	4	4	4	4	4	4	4	4	4	4	High	High	High	High	High	High	High	High	High	High	High	High	High	High
A0A0A6YWH8, Q9D2D9	Q9D2D9	Q9D2D9	Q9D2D9	Q9D2D9	Klhdc8b	Kelch domain-containing protein 8B	FALSE	FALSE	reviewed	2	14	High	2	2	2	Mouse	FALSE	8 v 6	0.0124277	0.894873	0.925657	14 samples	0.435782	0.0170883	0.866244	0.89955	4.92125	4.57289	4.41278	4.72247	4.41954	4.39232	4.56682	4.82273	5.04439	4.59694	4.79701	4.44626	4.27798	4.52356	4.92125	4.84298	4.64962	4.91648	4.8679	4.76022	4.65535	4.88753	5.31107	4.79181	4.86295	4.67243	4.55459	4.7761	106.5	100.8	88.3	106.2	102.5	95.2	88.6	104	139.5	97.5	102.4	89.5	82.6	96.2	30.3	28.7	25.1	30.2	29.2	27.1	25.2	29.6	39.7	27.7	29.1	25.5	23.5	27.4	30.3	23.8	21.3	26.4	21.4	21	23.7	28.3	33	24.2	27.8	21.8	19.4	23	1	1	1	1	1	1	1	1	1	1	1	1	1	1	High	High	High	High	High	High	High	High	High	High	High	High	High	High
A2AF33	A2AF33	A2AF33	A2AF33	A2AF33	Tmsb15b1	Thymosin beta	FALSE	FALSE	unreviewed	2	78	High	3	3	1	Mouse	FALSE	7 v 6	-0.280259	0.779647	0.839516	13 samples	0.7296	-0.131237	0.86626	0.89955	5.29278	4.9542	4.40599	0.584963	4.87774	5.07468	5.40259	5.61471	5.37851	5.33628	0.847997	NA	4.72247	4.67807	5.29278	5.22497	4.64386	0.847997	5.32553	5.43962	5.49506	5.67807	5.64386	5.52982	0.925999	NA	4.99548	4.93074	123.6	118.1	78.7	5.5	126.6	137	142.2	161.7	157.9	145.8	6	NA	100.7	96.1	39.2	37.4	25	1.8	40.1	43.4	45.1	51.2	50	46.2	1.9	NA	31.9	30.5	39.2	31	21.2	1.5	29.4	33.7	42.3	49	41.6	40.4	1.8	NA	26.4	25.6	1	1	1	1	1	1	1	1	1	1	1	NA	1	1	High	High	High	High	High	High	High	High	High	High	High	Not Found	High	High
P02662	P02662	P02662	P02662	P02662	CSN1S1	Alpha-S1-casein (allergen Bos d 8) [Cleaved into: Antioxidant peptide]	FALSE	FALSE	reviewed	5	10	High	2	2	2		TRUE	8 v 6	-0.062641	0.926531	0.948983	14 samples	0.615956	0.0905358	0.866873	0.90006	6.75889	7.42794	6.08321	9.43962	5.6893	5.1334	7.29094	6.03782	7.00338	6.6453	8.40812	6.82782	6.78005	6.13955	6.75889	7.69905	6.31832	9.6339	6.13545	5.50144	7.38198	6.10224	7.26866	6.8392	8.47452	7.05311	7.05528	6.38888	60.3	115.6	44.4	442.2	39.1	25.2	92.8	38.2	85.8	63.7	198	73.9	74	46.6	108.3	207.8	79.8	794.5	70.3	45.3	166.8	68.7	154.2	114.5	355.7	132.8	133	83.8	108.3	172.2	67.8	694.4	51.6	35.1	156.6	65.7	128.3	100.1	339.7	113.6	109.9	70.5	2	2	2	2	2	2	2	2	2	2	2	2	2	2	High	High	High	High	High	High	High	High	High	High	High	High	High	High
G8JL85, Q3V1Z0, Q80U22	Q80U22	Q80U22	Q80U22	Q80U22	Rusc2	AP-4 complex accessory subunit RUSC2 (Interacting protein of Rab1) (Iporin) (RUN and SH3 domain-containing protein 2)	FALSE	FALSE	reviewed	3	5	High	7	7	7	Mouse	FALSE	8 v 6	0.00161054	0.984855	0.989533	14 samples	0.597419	-0.011988	0.867196	0.90027	8.07146	8.08055	7.79181	7.89603	8.01625	7.82528	8.26819	8.03067	7.82464	8.17941	8.06663	7.90509	7.85237	8.02569	8.07146	8.35094	8.02735	8.09064	8.46352	8.19279	8.35887	8.09381	8.09064	8.37374	8.13289	8.1298	8.12825	8.27473	91.2	110.7	88.4	92.4	119.6	99.2	111.3	92.6	92.4	112.4	95.1	94.9	94.8	105	269	326.5	260.9	272.6	353	292.6	328.3	273.2	272.6	331.7	280.7	280.1	279.8	309.7	269	270.7	221.6	238.2	258.9	226.8	308.3	261.5	226.7	289.9	268.1	239.7	231.1	260.6	3	3	3	3	3	3	3	3	3	3	3	3	3	3	High	High	High	High	High	High	High	High	High	High	High	High	High	High
E9PY42, Q78JN3	E9PY42, Q78JN3	Q78JN3	E9PY42	Q78JN3	Eci3	Enoyl-CoA delta isomerase 3, peroxisomal (EC 5.3.3.8) (Delta(3),delta(2)-enoyl-CoA isomerase) (D3,D2-enoyl-CoA isomerase) (Dodecenoyl-CoA isomerase)	FALSE	FALSE	reviewed	5	12	High	4	5	1	Mouse	FALSE	8 v 6	0.0424026	0.687517	0.766508	14 samples	0.641819	0.015264	0.867947	0.900922	6.93192	6.84925	6.46434	6.58646	6.73335	6.62205	6.63372	6.76686	6.54381	7.02348	6.81762	6.46271	6.67101	6.91648	6.93192	7.11998	6.69905	6.78136	7.1809	6.98982	6.72383	6.83036	6.80993	7.21723	6.88387	6.6865	6.9472	7.16591	99.6	113.5	84.8	89.7	118.4	103.7	86.2	92.9	91.5	121.4	96.4	84.1	100.7	117.2	122.1	139.1	103.9	110	145.1	127.1	105.7	113.8	112.2	148.8	118.1	103	123.4	143.6	122.1	115.3	88.3	96.1	106.4	98.5	99.3	108.9	93.3	130.1	112.8	88.2	101.9	120.8	1	1	1	1	1	1	1	1	1	1	1	1	1	1	High	High	High	High	High	High	High	High	High	High	High	High	High	High
O08738	O08738	O08738	O08738	O08738	Casp6	Caspase-6 (CASP-6) (EC 3.4.22.59) (Apoptotic protease Mch-2) [Cleaved into: Caspase-6 subunit p18; Caspase-6 subunit p11]	FALSE	FALSE	reviewed	5	7	High	2	2	1	Mouse	FALSE	8 v 6	0.00981844	0.887065	0.919735	14 samples	0.518863	0.0113548	0.868202	0.901061	6.38888	5.87283	6.20163	6.2075	5.94017	6.03342	6.33985	6.12309	6.10852	6.12516	6.44956	6.31651	6.02237	5.88264	6.38888	6.14364	6.4363	6.40088	6.38716	6.40088	6.43129	6.18587	6.3733	6.31832	6.5157	6.54226	6.29829	6.1334	102.1	86.2	105.5	103	101.9	103	105.1	88.7	101	97.2	111.5	113.5	95.8	85.5	83.8	70.7	86.6	84.5	83.7	84.5	86.3	72.8	82.9	79.8	91.5	93.2	78.7	70.2	83.8	58.6	73.6	73.9	61.4	65.5	81	69.7	69	69.8	87.4	79.7	65	59	1	1	1	1	1	1	1	1	1	1	1	1	1	1	High	High	High	High	High	High	High	High	High	High	High	High	High	High
Q80U44	Q80U44	Q80U44	Q80U44	Q80U44	Zfyve16	Zinc finger FYVE domain-containing protein 16 (Endofin) (Endosomal-associated FYVE domain protein)	FALSE	FALSE	reviewed	4	1	High	3	4	3	Mouse	FALSE	8 v 6	-0.00922867	0.859136	0.900637	14 samples	0.0488088	-0.00922867	0.868396	0.901136	6.72928	6.40088	6.43962	6.65105	6.20163	6.30925	6.61618	6.55919	6.60288	6.49185	6.57289	6.46271	6.64962	6.35403	6.72928	6.67243	6.67666	6.84549	6.64962	6.67525	6.70598	6.62352	6.8679	6.6865	6.63952	6.6865	6.926	6.60288	100.9	97	97.2	109.3	95.4	97.2	99.3	93.7	111.1	98	94.8	98	115.6	92.4	106.1	102	102.3	115	100.4	102.2	104.4	98.6	116.8	103	99.7	103	121.6	97.2	106.1	84.5	86.8	100.5	73.6	79.3	98.1	94.3	97.2	90	95.2	88.2	100.4	81.8	2	2	2	2	2	2	2	2	2	2	2	2	2	2	High	High	High	High	High	High	High	High	High	High	High	High	High	High
A0A087WSE8, Q9D902	Q9D902	Q9D902	Q9D902	Q9D902	Gtf2e2	General transcription factor IIE subunit 2 (Transcription initiation factor IIE subunit beta) (TFIIE-beta)	FALSE	FALSE	reviewed	3	12	High	2	2	2	Mouse	FALSE	8 v 6	0.0103953	0.875736	0.913233	14 samples	0.0485786	0.0103953	0.869012	0.901649	7.54458	7.08534	7.11374	6.9331	6.85674	6.95768	7.14975	7.16993	6.96809	7.23649	7.41447	7.09487	6.98527	7.14262	7.54458	7.35579	7.34961	7.12722	7.30378	7.32553	7.24031	7.23362	7.23362	7.43045	7.48059	7.32012	7.26115	7.39232	115.8	101.6	101.2	86.8	98	99.5	93.8	93.4	93.4	107	110.8	99.2	95.2	104.2	186.7	163.8	163.1	139.8	158	160.4	151.2	150.5	150.5	172.5	178.6	159.8	153.4	168	186.7	135.8	138.5	122.2	115.9	124.3	142	144	125.2	150.8	170.6	136.7	126.7	141.3	2	2	2	2	2	2	2	2	2	2	2	2	2	2	High	High	High	High	High	High	High	High	High	High	High	High	High	High
Q5SU71, Q5SU72, Q61510	Q5SU71, Q61510	Q61510	Q5SU71	Q61510	Trim25	E3 ubiquitin/ISG15 ligase TRIM25 (EC 6.3.2.n3) (Estrogen-responsive finger protein) (RING-type E3 ubiquitin transferase) (EC 2.3.2.27) (RING-type E3 ubiquitin transferase TRIM25) (Tripartite motif-containing protein 25) (Ubiquitin/ISG15-conjugating enzyme TRIM25) (Zinc finger protein 147)	FALSE	FALSE	reviewed	5	5	High	3	3	3	Mouse	FALSE	8 v 6	0.0113392	0.871367	0.910344	14 samples	0.0483883	0.0113392	0.869521	0.90205	7.02901	6.73877	7.04876	6.8009	6.81121	6.6879	7.03782	7.2114	6.67243	7.01681	7.07575	6.70874	6.76553	6.83668	7.02901	7.01011	7.28448	6.99548	7.25833	7.05528	7.12825	7.27426	6.93782	7.2114	7.1416	6.9331	7.04111	7.08534	94.9	93.7	113.3	92.8	111.3	96.7	101.7	112.5	89.1	107.7	102.7	88.9	95.8	98.7	130.6	128.9	155.9	127.6	153.1	133	139.9	154.8	122.6	148.2	141.2	122.2	131.7	135.8	130.6	106.8	132.4	111.5	112.3	103.1	131.4	148.2	102	129.5	134.9	104.6	108.8	114.3	2	2	2	2	2	2	2	2	2	2	2	2	2	2	High	High	High	High	High	High	High	High	High	High	High	High	High	High
D3Z7U0, P97384	D3Z7U0, P97384	P97384	P97384	P97384	Anxa11	Annexin A11 (Annexin XI) (Annexin-11) (Calcyclin-associated annexin 50) (CAP-50)	FALSE	FALSE	reviewed	5	12	High	5	5	5	Mouse	FALSE	8 v 6	-0.00815824	0.891147	0.922934	14 samples	0.226911	-0.00907647	0.869833	0.902248	8.65284	8.44667	8.39232	8.45615	8.50263	8.2724	8.57969	8.62461	8.44997	8.39832	8.60622	8.61765	8.53566	8.47452	8.65284	8.71733	8.62826	8.65033	8.94983	8.64024	8.67066	8.6879	8.71562	8.59246	8.67243	8.84298	8.81154	8.72349	95.8	100.2	94.2	95.7	117.7	95	97	98.2	100.1	91.9	97.1	109.3	107	100.7	402.5	420.9	395.7	401.8	494.5	399	407.5	412.4	420.4	386	408	459.2	449.3	422.7	402.5	348.9	336	351.2	362.7	309.2	382.6	394.7	349.7	337.4	389.7	392.8	371.1	355.7	4	4	4	4	4	4	4	4	4	4	4	4	4	4	High	High	High	High	High	High	High	High	High	High	High	High	High	High
D3YUG4, D3Z111, D3Z269, J3QP56, J3QQ63, P97823	J3QP56, P97823	P97823	J3QP56	P97823	Lypla1	Acyl-protein thioesterase 1 (APT-1) (EC 3.1.2.-) (Lysophospholipase 1) (Lysophospholipase I) (LPL-I) (LysoPLA I) (Palmitoyl-protein hydrolase) (EC 3.1.2.22)	FALSE	FALSE	reviewed	5	43	High	6	7	6	Mouse	FALSE	8 v 6	0.00451772	0.873597	0.911901	14 samples	0.0477589	0.00451772	0.871205	0.903544	9.18884	8.97097	8.95449	9.04603	8.88753	8.88509	9.16566	9.2717	8.97068	8.98812	9.13878	9.02375	8.9655	8.94105	9.18884	9.24151	9.19032	9.24031	9.33494	9.25267	9.25644	9.33494	9.23649	9.18215	9.20506	9.24864	9.24151	9.19007	96.5	100.1	96.6	100.1	106.8	100.9	101.2	106.8	99.8	96.1	97.6	100.6	100.1	96.6	583.6	605.3	584.2	604.8	645.8	610	611.6	645.8	603.2	580.9	590.2	608.3	605.3	584.1	583.6	501.8	496.1	528.6	473.6	472.8	574.3	618.1	501.7	507.8	563.7	520.5	499.9	491.5	6	6	6	6	6	6	6	6	6	6	6	6	6	6	High	High	High	High	High	High	High	High	High	High	High	High	High	High
A0A3B2WCW2, Q9DBG5	Q9DBG5	Q9DBG5	Q9DBG5	Q9DBG5	Plin3	Perilipin-3 (Cargo selection protein TIP47) (Mannose-6-phosphate receptor-binding protein 1)	FALSE	FALSE	reviewed	4	36	High	10	10	10	Mouse	FALSE	8 v 6	0.0114536	0.87701	0.914132	14 samples	0.047466	0.0114536	0.871989	0.904231	9.49845	9.23673	9.12283	9.2182	9.33069	9.10957	9.20139	9.37047	9.25267	9.3289	9.44481	9.35953	9.3996	9.1634	9.49845	9.5074	9.35865	9.41236	9.77791	9.47695	9.29209	9.43359	9.51846	9.52297	9.51116	9.5844	9.67543	9.41257	99.6	100.3	90.4	93.9	120.9	98.2	86.4	95.3	101	101.3	100.5	105.8	112.6	93.9	723.3	727.8	656.5	681.4	877.9	712.6	626.9	691.5	733.4	735.7	729.7	767.7	817.7	681.5	723.3	603.3	557.5	595.6	643.9	552.4	588.7	661.9	610	643.1	696.9	656.9	675.4	573.4	7	7	7	7	7	7	7	7	7	7	7	7	7	7	High	High	High	High	High	High	High	High	High	High	High	High	High	High
Q8BTG6	Q8BTG6	Q8BTG6	Q8BTG6	Q8BTG6	Spring1	SREBP regulating gene protein (SREBF pathway regulator in Golgi 1)	TRUE	FALSE	reviewed	3	6	High	1	1	1	Mouse	FALSE	8 v 6	0.0122063	0.875496	0.91311	14 samples	0.0472183	0.0122063	0.872652	0.904792	6.52199	5.97499	5.95187	6.27053	6.0917	6.06609	6.32012	6.2854	5.96116	6.41785	6.47411	6.06609	6.08534	6.04876	6.52199	6.24603	6.18587	6.46434	6.53916	6.43296	6.41109	6.34873	6.22689	6.61176	6.54071	6.29094	6.36107	6.29829	109.1	90	86.4	104.8	110.3	102.5	101	96.7	88.9	116	110.5	92.9	97.5	93.3	91.9	75.9	72.8	88.3	93	86.4	85.1	81.5	74.9	97.8	93.1	78.3	82.2	78.7	91.9	62.9	61.9	77.2	68.2	67	79.9	78	62.3	85.5	88.9	67	67.9	66.2	1	1	1	1	1	1	1	1	1	1	1	1	1	1	High	High	High	High	High	High	High	High	High	High	High	High	High	High
Q9D0Y8	Q9D0Y8	Q9D0Y8	Q9D0Y8	Q9D0Y8	Mrpl52	Large ribosomal subunit protein mL52 (39S ribosomal protein L52, mitochondrial) (L52mt) (MRP-L52)	FALSE	FALSE	reviewed	3	13	High	1	1	1	Mouse	FALSE	8 v 6	-0.0179288	0.858675	0.900637	14 samples	0.305815	-0.0175223	0.873215	0.905224	7.44874	7.26491	7.40514	7.45615	7.33985	7.31922	7.6893	7.54844	7.59544	7.77215	7.55919	7.37764	6.89603	7.27705	7.44874	7.53528	7.64169	7.65033	7.7879	7.6872	7.78005	7.61176	7.86109	7.96636	7.62571	7.60214	7.17193	7.52591	87.2	92.5	99.6	100.2	110.2	102.8	109.7	97.6	116	124.8	98.5	97	71.9	91.9	174.7	185.5	199.7	200.9	221	206.1	219.8	195.6	232.5	250.1	197.5	194.3	144.2	184.3	174.7	153.8	169.5	175.6	162	159.7	206.4	187.2	193.4	218.6	188.6	166.3	119.1	155.1	1	1	1	1	1	1	1	1	1	1	1	1	1	1	High	High	High	High	High	High	High	High	High	High	High	High	High	High
F6ZXV1, Q8BL06	Q8BL06	Q8BL06	Q8BL06	Q8BL06	Usp54	Inactive ubiquitin carboxyl-terminal hydrolase 54 (Inactive ubiquitin-specific peptidase 54)	FALSE	FALSE	reviewed	3	5	High	4	4	4	Mouse	FALSE	8 v 6	0.00947537	0.87274	0.911391	14 samples	0.482139	0.00800063	0.873385	0.905224	6.67243	6.38716	6.39232	6.26115	6.08108	6.46761	6.56529	6.51885	6.34873	6.52669	6.53138	6.39746	6.2555	6.38716	6.67243	6.65678	6.6279	6.45615	6.52826	6.83542	6.65535	6.58195	6.61471	6.7211	6.59694	6.62205	6.53138	6.63662	103.2	102.1	100.1	88.8	93.4	115.5	102	97	99.2	106.8	98	99.7	93.6	100.7	102	100.9	98.9	87.8	92.3	114.2	100.8	95.8	98	105.5	96.8	98.5	92.5	99.5	102	83.7	84	76.7	67.7	88.5	94.7	91.7	81.5	92.2	92.5	84.3	76.4	83.7	2	2	2	2	2	2	2	2	2	2	2	2	2	2	High	High	High	High	High	High	High	High	High	High	High	High	High	High
P11930	P11930	P11930	P11930	P11930	Nudt19	Acyl-coenzyme A diphosphatase NUDT19 (EC 3.6.1.-) (Androgen-regulated protein RP2) (Nucleoside diphosphate-linked moiety X motif 19) (Nudix motif 19) (Renal CoA diphosphohydrolase) (Testosterone-regulated RP2 protein) (RP2p)	FALSE	FALSE	reviewed	5	35	High	9	9	9	Mouse	FALSE	8 v 6	0.00274416	0.883879	0.917331	14 samples	0.0469257	0.00274416	0.873436	0.905224	9.54284	9.34961	9.32733	9.42668	9.14848	9.16113	9.45059	9.50661	9.3271	9.36567	9.52317	9.32755	9.33338	9.34296	9.54284	9.62022	9.5632	9.62095	9.59582	9.52865	9.54148	9.56986	9.59302	9.55976	9.58928	9.55248	9.60918	9.5919	97.6	103	99	103.1	101.3	96.7	97.5	99.5	101.1	98.8	100.8	98.3	102.2	101	745.9	787	756.5	787.4	773.8	738.6	745.2	760	772.3	754.7	770.3	750.9	781	771.7	745.9	652.4	642.4	688.2	567.5	572.5	699.7	727.4	642.3	659.7	735.8	642.5	645.1	649.4	7	7	7	7	7	7	7	7	7	7	7	7	7	7	High	High	High	High	High	High	High	High	High	High	High	High	High	High
O09126	O09126	O09126	O09126	O09126	Sema4d	Semaphorin-4D (M-Sema G) (Semaphorin-C-like 2) (Semaphorin-J) (Sema J) (CD antigen CD100)	TRUE	TRUE	reviewed	5	19	High	14	16	14	Mouse	FALSE	8 v 6	0.0282149	0.500825	0.606098	14 samples	0.867696	0.00382482	0.873912	0.905591	10.2759	9.99746	9.95085	10.041	9.88188	10.0285	10.178	10.1665	9.92407	10.1293	10.1714	9.9884	9.88707	10.1542	10.2759	10.2682	10.1866	10.2352	10.3292	10.396	10.2688	10.2298	10.1898	10.3234	10.2376	10.2135	10.1629	10.4033	100.6	100	94.5	97.8	104.4	109.3	100.1	97.4	94.8	103.9	97.9	96.3	93	109.9	1239.8	1233.2	1165.4	1205.3	1286.5	1347.4	1233.7	1200.8	1168	1281.3	1207.3	1187.3	1146.4	1354.3	1239.8	1022.2	989.7	1053.5	943.5	1044.4	1158.5	1149.3	971.5	1120	1153.2	1015.8	946.9	1139.5	12	12	12	12	12	12	12	12	12	12	12	12	12	12	High	High	High	High	High	High	High	High	High	High	High	High	High	High
E9QJU8, Q8CG79	E9QJU8, Q8CG79	Q8CG79	Q8CG79	Q8CG79	Tp53bp2	Apoptosis-stimulating of p53 protein 2 (Tumor suppressor p53-binding protein 2) (53BP2) (p53-binding protein 2) (p53BP2)	FALSE	FALSE	reviewed	5	2	High	2	2	1	Mouse	FALSE	8 v 6	-0.0163274	0.878839	0.915017	14 samples	0.0466529	-0.0163274	0.874166	0.905727	5.95884	5.12516	5.47897	5.76022	5.39917	5.37851	5.82018	5.80478	5.55459	5.4822	5.51728	5.76553	5.63227	5.27798	5.95884	5.39575	5.71699	5.9542	5.84549	5.74416	5.90929	5.8679	5.82018	5.67525	5.58496	5.99095	5.90929	5.52669	112.6	76.2	95.1	112.2	104.1	97	108.8	105.6	102.1	92.4	86.8	115	108.7	83.4	62.2	42.1	52.6	62	57.5	53.6	60.1	58.4	56.5	51.1	48	63.6	60.1	46.1	62.2	34.9	44.6	54.2	42.2	41.6	56.5	55.9	47	44.7	45.8	54.4	49.6	38.8	1	1	1	1	1	1	1	1	1	1	1	1	1	1	High	High	High	High	High	High	High	High	High	High	High	High	High	High
D3Z4J5, D3Z7S0, Q9D1H7	Q9D1H7	Q9D1H7	Q9D1H7	Q9D1H7	Get4	Golgi to ER traffic protein 4 homolog	FALSE	FALSE	reviewed	4	26	High	8	12	7	Mouse	FALSE	8 v 6	-0.0120265	0.771816	0.833022	14 samples	0.663821	0.00536316	0.87461	0.90606	9.16189	8.77446	8.83889	8.92333	8.48018	8.66782	8.91049	9.1393	8.83257	8.91139	8.99972	8.82114	8.78986	8.7445	9.16189	9.04494	9.07468	9.11738	8.92748	9.03562	9.00113	9.20261	9.0983	9.10538	9.06582	9.04631	9.06582	8.9935	106.7	98.4	100.4	103.4	90.7	97.7	95.4	109.7	102.1	102.6	99.8	98.5	99.8	94.9	572.8	528.2	539.2	555.4	486.9	524.8	512.4	589.2	548.1	550.8	535.9	528.7	535.9	509.7	572.8	437.9	457.9	485.5	357.1	406.7	481.2	563.9	455.9	481.5	511.9	452.3	442.6	428.9	4	4	4	4	4	4	4	4	4	4	4	4	4	4	High	High	High	High	High	High	High	High	High	High	High	High	High	High
E9PX50, S4R2P9, S4R2V4	E9PX50, S4R2P9	S4R2P9	E9PX50	S4R2P9	Slc8a3	Sodium/calcium exchanger 3 (Na(+)/Ca(2+)-exchange protein 3) (Solute carrier family 8 member 3)	TRUE	TRUE	reviewed	5	7	High	8	9	6	Mouse	FALSE	8 v 6	0.0178862	0.770989	0.83225	14 samples	0.486555	0.00949881	0.876605	0.907925	8.6837	8.60548	8.66356	8.60696	8.44419	8.32553	8.67842	8.6703	8.31152	8.58534	8.81154	8.49265	8.58684	8.75054	8.6837	8.87621	8.89936	8.80122	8.89178	8.69314	8.76918	8.73335	8.57743	8.77972	8.87774	8.71768	8.86264	8.99972	92.2	105.3	107	100	106.5	92.8	97.8	95.4	85.6	98.5	105.4	94.4	104.3	114.7	411.2	469.9	477.5	446.1	475	413.9	436.3	425.6	382	439.5	470.4	421	465.5	511.9	411.2	389.5	405.5	389.9	348.3	320.8	409.7	407.4	317.7	384.1	449.3	360.2	384.5	430.7	4	4	4	4	4	4	4	4	4	4	4	4	4	4	High	High	High	High	High	High	High	High	High	High	High	High	High	High
D3Z125, D3Z2U2, D3Z637, D3Z7X7, E9PUA7, F8WHQ1, Q62393	E9PUA7	E9PUA7	E9PUA7	E9PUA7	Tpd52	Tumor protein D52	FALSE	FALSE	unreviewed	1	52	High	8	11	8	Mouse	FALSE	8 v 6	-0.00640613	0.871118	0.910211	14 samples	0.0457236	-0.00640613	0.876655	0.907925	10.6007	10.3009	10.2281	10.3802	10.1805	10.1356	10.625	10.4392	10.3226	10.3009	10.5119	10.4134	10.2339	10.2297	10.6007	10.5716	10.4638	10.5745	10.6279	10.5031	10.7158	10.5024	10.5883	10.4951	10.578	10.6385	10.5098	10.4788	102.7	100.6	93.4	100.9	104.7	96	111.2	95.9	101.8	95.4	101.1	105.4	96.4	94.4	1552.8	1521.8	1412.3	1524.9	1582.4	1451.3	1681.8	1450.6	1539.6	1443.2	1528.6	1594.1	1458	1427	1552.8	1261.5	1199.4	1332.8	1160.5	1124.9	1579.2	1388.4	1280.6	1261.5	1460.1	1363.8	1204.2	1200.7	8	8	8	8	8	8	8	8	8	8	8	8	8	8	High	High	High	High	High	High	High	High	High	High	High	High	High	High
A2A7Q5, A6PW84, Q3V1T4	A2A7Q5, A6PW84, Q3V1T4	Q3V1T4	Q3V1T4	Q3V1T4	P3h1	Prolyl 3-hydroxylase 1 (EC 1.14.11.7) (Growth suppressor 1) (Leucine- and proline-enriched proteoglycan 1) (Leprecan-1)	FALSE	FALSE	reviewed	5	5	High	3	3	3	Mouse	FALSE	8 v 6	0.0155913	0.881359	0.916214	14 samples	0.0455025	0.0155913	0.877247	0.908411	7.14057	7.26959	7.15178	7.08428	7.20359	6.8125	6.95536	7.42543	7.1127	6.99209	7.45779	7.17592	7.20945	7.02015	7.14057	7.54071	7.38802	7.27891	7.65105	7.17991	7.04658	7.48864	7.37851	7.18686	7.52435	7.40088	7.48543	7.26959	85.6	113	101.7	94.2	122	88	80.3	109	101	88.4	111.7	102.6	108.8	93.7	141.1	186.2	167.5	155.3	201	145	132.2	179.6	166.4	145.7	184.1	169	179.2	154.3	141.1	154.3	142.2	135.7	147.4	112.4	124.1	171.9	138.4	127.3	175.8	144.6	148	129.8	3	3	3	3	3	3	3	3	3	3	3	3	3	3	High	High	High	High	High	High	High	High	High	High	High	High	High	High
E9Q683, Q6PHS9	Q6PHS9	Q6PHS9	Q6PHS9	Q6PHS9	Cacna2d2	Voltage-dependent calcium channel subunit alpha-2/delta-2 (Protein ducky) (Voltage-gated calcium channel subunit alpha-2/delta-2) [Cleaved into: Voltage-dependent calcium channel subunit alpha-2-2; Voltage-dependent calcium channel subunit delta-2]	TRUE	TRUE	reviewed	5	31	High	29	32	27	Mouse	FALSE	8 v 6	0.00945196	0.881565	0.916214	14 samples	0.0556754	0.00944109	0.878221	0.909292	10.7688	10.7606	10.4882	10.501	10.4196	10.426	10.5864	10.8409	10.4158	10.72	10.7551	10.6012	10.4256	10.6554	10.7688	11.0312	10.7241	10.6953	10.867	10.7934	10.6772	10.9042	10.6817	10.9142	10.8213	10.8262	10.7015	10.9046	97.1	116.4	94.1	92.3	103.9	98.7	91.1	106.6	91.4	107.4	100.7	101	92.6	106.7	1744.7	2092.8	1691.5	1658.1	1867.6	1774.8	1637.4	1916.4	1642.5	1929.7	1809.4	1815.6	1665.2	1916.9	1744.7	1734.8	1436.4	1449.2	1369.7	1375.7	1537.5	1834.2	1366.1	1686.7	1728.3	1553.4	1375.4	1612.9	20	20	20	20	20	20	20	20	20	20	20	20	20	20	High	High	High	High	High	High	High	High	High	High	High	High	High	High
A0A286YCR9, A0A494B991, A0A494B9N4, A0A494BB44, A0A498WGM0	A0A498WGM0	A0A498WGM0	A0A498WGM0	A0A498WGM0	Syt7	Synaptotagmin VII	TRUE	TRUE	unreviewed	3	46	High	27	31	4	Mouse	FALSE	8 v 6	0.0202754	0.615708	0.706666	14 samples	0.735233	0.00496325	0.878441	0.909339	11.2718	11.0304	10.9851	11.0688	10.8159	11.0395	11.1848	11.196	10.9486	11.1687	11.1502	11.0106	10.8857	11.1662	11.2718	11.3011	11.2209	11.2631	11.2632	11.4071	11.2755	11.2592	11.2144	11.3628	11.2163	11.2357	11.1616	11.4153	99.6	101.6	96.1	99	99	109.4	99.8	98.7	95.7	106.1	95.8	97.1	92.2	110	2472.6	2523.3	2386.9	2457.7	2457.9	2715.6	2479	2451.1	2376.1	2633.5	2379.3	2411.4	2290.7	2731.1	2472.6	2091.6	2027	2148	1802.6	2104.9	2327.8	2346	1976.3	2302	2272.7	2063.1	1892	2298	21	21	21	21	21	21	21	21	21	21	21	21	21	21	High	High	High	High	High	High	High	High	High	High	High	High	High	High
Q8K450	Q8K450	Q8K450	Q8K450	Q8K450	Spag16	Sperm-associated antigen 16 protein (Pf20 protein homolog)	FALSE	FALSE	reviewed	5	2	Medium	2	2	2	Mouse	FALSE	8 v 6	0.0100866	0.878207	0.914779	14 samples	0.0450156	0.0100866	0.878552	0.909339	6.54998	6.29094	6.18587	6.28355	5.83289	5.94953	6.27612	6.46761	6.25172	6.04658	6.19967	6.18785	6.2555	6.27612	6.54998	6.56071	6.42122	6.47735	6.27984	6.31651	6.36807	6.52982	6.51728	6.24222	6.26679	6.41278	6.53138	6.52513	108.5	109.3	99.2	103.1	89.9	92.2	95.6	107	106	87.6	89.1	98.6	107.1	106.7	93.7	94.4	85.7	89.1	77.7	79.7	82.6	92.4	91.6	75.7	77	85.2	92.5	92.1	93.7	78.3	72.8	77.9	57	61.8	77.5	88.5	76.2	66.1	73.5	72.9	76.4	77.5	1	1	1	1	1	1	1	1	1	1	1	1	1	1	Medium	Medium	Medium	Medium	Medium	Medium	Medium	Medium	Medium	Medium	Medium	Medium	Medium	Medium
F6V084, Q8VBT0	Q8VBT0	Q8VBT0	Q8VBT0	Q8VBT0	Tmx1	Thioredoxin-related transmembrane protein 1 (Protein disulfide-isomerase TMX1) (EC 5.3.4.1) (Thioredoxin domain-containing protein 1)	TRUE	FALSE	reviewed	5	28	High	11	14	11	Mouse	FALSE	8 v 6	0.0115441	0.832389	0.879398	14 samples	0.371218	0.00849369	0.878635	0.909339	9.97413	9.88478	9.72792	9.77347	9.68825	9.60955	9.86093	9.87513	9.60418	9.8189	9.93811	9.78545	9.89118	9.93517	9.97413	10.1555	9.96376	9.96766	10.1356	9.97714	9.95172	9.9384	9.87006	10.013	10.0044	10.0104	10.167	10.1843	96.5	109.4	95.8	96.1	107.9	96.7	95	94.1	89.8	99.1	98.5	99	110.3	111.6	1005.8	1140.5	998.6	1001.3	1124.9	1007.9	990.3	981.2	935.8	1033.3	1027.1	1031.4	1149.7	1163.5	1005.8	945.4	848	875.2	825	781.2	929.9	939.1	778.3	903.2	981	882.5	949.6	979	7	7	7	7	7	7	7	7	7	7	7	7	7	7	High	High	High	High	High	High	High	High	High	High	High	High	High	High
A0A0G2JDM6, P21836	A0A0G2JDM6, P21836	P21836	P21836	P21836	Ache	Acetylcholinesterase (AChE) (EC 3.1.1.7)	FALSE	TRUE	reviewed	5	10	High	5	6	5	Mouse	FALSE	8 v 6	0.0113464	0.864147	0.904886	14 samples	0.0448843	0.0113464	0.878904	0.90949	5.57592	5.37504	5.40599	5.32553	5.22497	5.27053	5.39232	5.19771	5.39575	5.55152	5.72792	5.42962	5.2817	5.42626	5.57592	5.64674	5.64097	5.52042	5.67243	5.63807	5.48543	5.25927	5.66107	5.74685	5.79442	5.65535	5.55766	5.67525	97.3	102.3	101.9	93.6	104	101.7	91.4	78.3	103.3	109.6	113.3	102.9	96.1	104.3	47.7	50.1	49.9	45.9	51	49.8	44.8	38.3	50.6	53.7	55.5	50.4	47.1	51.1	47.7	41.5	42.4	40.1	37.4	38.6	42	36.7	42.1	46.9	53	43.1	38.9	43	1	1	1	1	1	1	1	1	1	1	1	1	1	1	High	High	High	High	High	High	High	High	High	High	High	High	High	High
A2AI08	A2AI08	A2AI08	A2AI08	A2AI08	Tprn	Taperin	FALSE	FALSE	reviewed	4	10	High	4	4	4	Mouse	FALSE	8 v 6	-0.0135973	0.867826	0.907925	14 samples	0.0447926	-0.0135973	0.87915	0.909618	5.34696	5.12102	5.17393	5.40599	4.926	4.97269	5.26303	5.49506	5.35403	5.42626	4.98185	5.24793	5.17393	5.03122	5.34696	5.39232	5.40939	5.60288	5.37156	5.34341	5.3505	5.55766	5.62059	5.62059	5.04439	5.47249	5.44956	5.2817	94.6	97.6	98.7	112.9	96.3	94.3	95	109.6	114.4	114.3	76.8	103.2	101.7	90.5	40.7	42	42.5	48.6	41.4	40.6	40.8	47.1	49.2	49.2	33	44.4	43.7	38.9	40.7	34.8	36.1	42.4	30.4	31.4	38.4	45.1	40.9	43	31.6	38	36.1	32.7	2	2	2	2	2	2	2	2	2	2	2	2	2	2	High	High	High	High	High	High	High	High	High	High	High	High	High	High
A0A1L1SQZ0, A0A1L1SSB7, E9QKG3, Q9CWH5	E9QKG3, Q9CWH5	Q9CWH5	E9QKG3	Q9CWH5	Trmt11	tRNA (guanine(10)-N2)-methyltransferase homolog (EC 2.1.1.-) (tRNA guanosine-2'-O-methyltransferase TRM11 homolog)	FALSE	FALSE	reviewed	3	5	High	2	2	2	Mouse	FALSE	8 v 6	0.00745506	0.894393	0.925389	14 samples	0.0446647	0.00745506	0.879492	0.909845	7.21335	6.75221	7.02126	7.20359	6.77347	6.94134	7.1375	7.19377	6.95303	7.09698	7.19869	6.95768	6.86047	7.00675	7.21335	7.02348	7.25739	7.39746	7.22014	7.30925	7.22882	7.25739	7.21917	7.29094	7.26491	7.1819	7.13648	7.2555	98.5	86.4	101.5	111.9	99	105.3	99.6	101.6	98.9	104	102.1	96.4	93.4	101.4	148.4	130.1	153	168.6	149.1	158.6	150	153	149	156.6	153.8	145.2	140.7	152.8	148.4	107.8	129.9	147.4	109.4	122.9	140.8	146.4	123.9	136.9	146.9	124.3	116.2	128.6	2	2	2	2	2	2	2	2	2	2	2	2	2	2	High	High	High	High	High	High	High	High	High	High	High	High	High	High
B1AV66, Q8BR70	B1AV66, Q8BR70	Q8BR70	B1AV66	Q8BR70	Yipf6	Protein YIPF6 (YIP1 family member 6)	TRUE	FALSE	reviewed	4	12	High	3	3	3	Mouse	FALSE	8 v 6	0.00401788	0.954075	0.968596	14 samples	0.529947	-0.0103683	0.879709	0.909864	5.49825	5.12516	5.24031	5.21335	5.11686	5.33271	5.27053	5.2891	5.04876	5.50462	5.56986	5.29646	5.32912	5.2817	5.49825	5.39575	5.47573	5.40939	5.56377	5.69766	5.36107	5.3505	5.31832	5.69766	5.63517	5.52042	5.60585	5.53294	99.1	92.4	97.7	93.3	103.9	114	90.2	89.6	87.5	114	109.1	100.8	106.8	101.6	45.2	42.1	44.5	42.5	47.3	51.9	41.1	40.8	39.9	51.9	49.7	45.9	48.7	46.3	45.2	34.9	37.8	37.1	34.7	40.3	38.6	39.1	33.1	45.4	47.5	39.3	40.2	38.9	1	1	1	1	1	1	1	1	1	1	1	1	1	1	High	High	High	High	High	High	High	High	High	High	High	High	High	High
A0A1L1SQX6, A0A1L1SV46, Q8BM13	A0A1L1SQX6, A0A1L1SV46, Q8BM13	Q8BM13	A0A1L1SQX6	Q8BM13	Olfm2	Noelin-2 (Olfactomedin-2)	FALSE	TRUE	reviewed	5	16	High	8	9	8	Mouse	FALSE	8 v 6	0.00735647	0.841691	0.886335	14 samples	0.546658	0.00558572	0.879796	0.909864	8.6851	8.3637	8.507	8.42459	8.20065	8.2555	8.54071	8.47857	8.26959	8.49025	8.69453	8.53333	8.35094	8.42291	8.6851	8.63445	8.74281	8.61875	8.64818	8.62315	8.63154	8.54187	8.53528	8.6844	8.76055	8.75856	8.6268	8.67207	102	98.5	106.2	97.4	99.5	97.7	98.3	92.4	92	102	107.5	107.4	98	101.1	411.6	397.4	428.4	393.1	401.2	394.3	396.6	372.7	371	411.4	433.7	433.1	395.3	407.9	411.6	329.4	363.8	343.6	294.2	305.6	372.4	356.7	308.6	359.6	414.3	370.5	326.5	343.2	3	3	3	3	3	3	3	3	3	3	3	3	3	3	High	High	High	High	High	High	High	High	High	High	High	High	High	High
A0A1Y7VJC3, A0A1Y7VNC5, Q61043	A0A1Y7VNC5, Q61043	Q61043	A0A1Y7VNC5	Q61043	Nin	Ninein	FALSE	FALSE	reviewed	5	2	Medium	4	4	4	Mouse	FALSE	8 v 6	0.0202804	0.887543	0.920102	14 samples	0.0445204	0.0202804	0.879879	0.909864	6.35755	6.76553	6.46597	6.64674	6.76288	6.38888	6.4822	6.732	6.65678	6.56986	6.58646	6.3345	6.80993	6.77347	6.35755	7.03562	6.70183	6.84046	7.21043	6.75756	6.57289	6.79572	6.92244	6.76421	6.65249	6.55919	7.0864	7.02237	72.5	115.9	91.9	101.2	130.8	95.5	84.1	98.1	107.1	96	88.9	83.3	120	114.8	82	131.2	104.1	114.6	148.1	108.2	95.2	111.1	121.3	108.7	100.6	94.3	135.9	130	82	108.8	88.4	100.2	108.6	83.8	89.4	106.3	100.9	95	96.1	80.7	112.2	109.4	1	1	1	1	1	1	1	1	1	1	1	1	1	1	Medium	Medium	Medium	Medium	Medium	Medium	Medium	Medium	Medium	Medium	Medium	Medium	Medium	Medium
D3YZJ1, F6VD69, Q64337	Q64337	Q64337	Q64337	Q64337	Sqstm1	Sequestosome-1 (STONE14) (Ubiquitin-binding protein p62)	FALSE	TRUE	reviewed	5	41	High	11	13	11	Mouse	FALSE	8 v 6	-0.0157394	0.710357	0.78556	14 samples	0.81205	0.00384173	0.880704	0.910553	10.1475	9.87744	9.9613	10.008	9.6886	9.5889	10.0448	10.0786	9.91991	9.90614	10.1209	9.95609	9.91543	9.80365	10.1475	10.1481	10.1971	10.2022	10.1358	9.95652	10.1356	10.1419	10.1857	10.1003	10.1871	10.1812	10.1912	10.0527	100.4	100.4	103.9	104.3	99.6	88	99.6	100	103.1	97.2	103.2	102.8	103.5	94	1134.2	1134.7	1173.9	1178.1	1125.1	993.6	1124.9	1129.8	1164.7	1097.7	1165.8	1161	1169.1	1062.1	1134.2	940.6	996.9	1029.7	825.2	770.1	1056.3	1081.3	968.7	959.5	1113.5	993.3	965.7	893.7	9	9	9	9	9	9	9	9	9	9	9	9	9	9	High	High	High	High	High	High	High	High	High	High	High	High	High	High
A0A3Q4EBU5, G3X9J1, P70414	G3X9J1	G3X9J1	G3X9J1	G3X9J1	Slc8a1	Sodium/calcium exchanger 1 (Na(+)/Ca(2+)-exchange protein 1) (Solute carrier family 8 member 1)	TRUE	TRUE	unreviewed	4	38	High	31	49	1	Mouse	FALSE	8 v 6	0.00885813	0.878353	0.914801	14 samples	0.0441799	0.00885813	0.880792	0.910553	6.3906	6.01123	5.85549	6.08958	5.81762	5.85549	6.12102	5.97957	5.92362	6.14771	6.2555	6.02237	5.9331	6.15987	6.3906	6.2817	6.08958	6.28355	6.26491	6.22304	6.2114	6.04221	6.18982	6.34341	6.32193	6.24603	6.20945	6.40939	109.9	101.9	89.3	102.1	100.8	97.8	97.1	86.4	95.6	106.4	104.8	99.5	96.9	111.4	83.9	77.8	68.1	77.9	76.9	74.7	74.1	65.9	73	81.2	80	75.9	74	85	83.9	64.5	57.9	68.1	56.4	57.9	69.6	63.1	60.7	70.9	76.4	65	61.1	71.5	1	1	1	1	1	1	1	1	1	1	1	1	1	1	High	High	High	High	High	High	High	High	High	High	High	High	High	High
A0A1L1SRI7, A0A1L1SUX2, A0A1L1SV29, A0A1L1SV76, D3YXR7, D6RGN7, E9Q442, E9Q735, G3X9Y5, Q8VDS1	G3X9Y5	G3X9Y5	G3X9Y5	G3X9Y5	Ube4a	Ubiquitin conjugation factor E4 (EC 2.3.2.27) (RING-type E3 ubiquitin transferase E4)	FALSE	FALSE	unreviewed	3	18	High	15	17	15	Mouse	FALSE	8 v 6	-0.00868105	0.775618	0.836179	14 samples	0.600314	-0.00414128	0.881074	0.910718	9.94046	9.77873	9.77066	9.78545	9.46455	9.55689	9.80526	9.93605	9.69262	9.73505	9.89588	9.83131	9.78382	9.7096	9.94046	10.0494	10.0065	9.97971	9.91199	9.92452	9.89618	9.99915	9.95841	9.92911	9.96203	10.0564	10.0596	9.9587	97.7	105.3	102.2	100.4	95.7	96.6	94.7	101.7	98.9	96.9	99.1	105.8	106.1	98.9	982.6	1059.7	1028.6	1009.7	963.4	971.8	952.9	1023.4	994.9	974.9	997.4	1064.8	1067.2	995.1	982.6	878.4	873.5	882.5	706.5	753.2	894.7	979.6	827.5	852.2	952.7	911	881.5	837.3	10	10	10	10	10	10	10	10	10	10	10	10	10	10	High	High	High	High	High	High	High	High	High	High	High	High	High	High
Q9CPV2, S4R1V1, S4R2B6	Q9CPV2	Q9CPV2	Q9CPV2	Q9CPV2	Anapc16	Anaphase-promoting complex subunit 16 (APC16) (Cyclosome subunit 16)	FALSE	FALSE	reviewed	4	43	High	2	2	2	Mouse	FALSE	8 v 6	-0.0135999	0.850828	0.894184	14 samples	0.471027	-0.0106005	0.881485	0.911016	6.3733	5.84549	5.84046	5.94486	5.86047	5.93546	6.32912	6.1639	6.20359	5.926	6.07468	5.99548	5.91886	5.82782	6.3733	6.11686	6.07682	6.13955	6.30743	6.30378	6.41954	6.22689	6.46923	6.12102	6.13955	6.2211	6.19377	6.07468	110.3	92.2	89.8	93.7	105.3	105	113.9	99.6	117.8	92.5	93.8	99.2	97.3	89.7	82.9	69.4	67.5	70.5	79.2	79	85.6	74.9	88.6	69.6	70.5	74.6	73.2	67.4	82.9	57.5	57.3	61.6	58.1	61.2	80.4	71.7	73.7	60.8	67.4	63.8	60.5	56.8	1	1	1	1	1	1	1	1	1	1	1	1	1	1	High	High	High	High	High	High	High	High	High	High	High	High	High	High
A0A1Y7VKT9, E0CY38, E0CY91, E0CYW1, E0CZB3, Q9EPV8	E0CYW1, E0CZB3, Q9EPV8	Q9EPV8	E0CYW1	Q9EPV8	Ubl5	Ubiquitin-like protein 5	FALSE	FALSE	reviewed	2	48	High	4	4	4	Mouse	FALSE	8 v 6	0.00687466	0.880667	0.915924	14 samples	0.043698	0.00687466	0.882084	0.911507	6.6014	6.54689	6.37851	6.4822	6.26115	6.35755	6.67384	6.62352	6.43796	6.33271	6.60288	6.53916	6.48704	6.34163	6.6014	6.81762	6.61324	6.67525	6.70874	6.7252	6.76421	6.6865	6.70321	6.52669	6.66959	6.76288	6.76288	6.59096	94.1	109.3	95	99.1	101.4	102.6	105.4	99.9	101	89.4	98.7	105.3	105.3	93.4	97.1	112.8	97.9	102.2	104.6	105.8	108.7	103	104.2	92.2	101.8	108.6	108.6	96.4	97.1	93.5	83.2	89.4	76.7	82	102.1	98.6	86.7	80.6	97.2	93	89.7	81.1	2	2	2	2	2	2	2	2	2	2	2	2	2	2	High	High	High	High	High	High	High	High	High	High	High	High	High	High
A2AR27, Q3UDF0	Q3UDF0	Q3UDF0	Q3UDF0	Q3UDF0	Slc2a6	Solute carrier family 2, facilitated glucose transporter member 6 (Glucose transporter type 6) (GLUT-6)	TRUE	FALSE	reviewed	4	9	High	4	4	4	Mouse	FALSE	8 v 6	-0.00709833	0.869439	0.909212	14 samples	0.0435238	-0.00709833	0.882551	0.911809	7.07146	6.76686	6.74953	6.90328	6.60437	6.62936	7.03782	6.91049	6.58346	6.91648	7.06178	6.77215	6.73471	6.926	7.07146	7.03672	6.98527	7.09698	7.05094	6.99661	7.12825	6.97384	6.84925	7.11061	7.12825	6.99774	7.01123	7.17493	101.8	99.4	95.9	103.6	100.3	96.6	105.9	95.1	87.3	104.6	105.9	96.7	97.6	109.4	134.5	131.3	126.7	136.9	132.6	127.7	139.9	125.7	115.3	138.2	139.9	127.8	129	144.5	134.5	108.9	107.6	119.7	97.3	99	131.4	120.3	95.9	120.8	133.6	109.3	106.5	121.6	2	2	2	2	2	2	2	2	2	2	2	2	2	2	High	High	High	High	High	High	High	High	High	High	High	High	High	High
A2APS4, P32020	P32020	P32020	P32020	P32020	Scp2	Sterol carrier protein 2 (SCP-2) (Acetyl-CoA C-myristoyltransferase) (EC 2.3.1.155) (Non-specific lipid-transfer protein) (NSL-TP) (Propanoyl-CoA C-acyltransferase) (EC 2.3.1.176) (SCP-2/3-oxoacyl-CoA thiolase) (SCP-2/thiolase) (EC 2.3.1.16) (SCP-chi) (Sterol carrier protein X) (SCP-X)	FALSE	FALSE	reviewed	5	35	High	20	30	20	Mouse	FALSE	8 v 6	-0.00735805	0.899691	0.929404	14 samples	0.425659	-0.00929726	0.882622	0.911809	12.0705	11.8152	11.7378	11.7428	11.6813	11.6773	12.026	11.8279	11.6951	12.0364	12.0714	11.8158	11.5652	11.9116	12.0705	12.0859	11.9736	11.9371	12.1286	12.0448	12.1168	11.8911	11.9608	12.2306	12.1375	12.0408	11.8411	12.1607	101.6	102.6	95	92.6	105.7	99.8	104.9	89.7	94.1	113.5	106.4	99.5	86.6	108.1	4301	4347.3	4021.7	3921.2	4477.9	4225.3	4441.4	3798.3	3986.3	4805.8	4505.7	4213.6	3668.9	4578.5	4301	3603.6	3415.3	3427.1	3284.1	3275	4170.5	3635.4	3315.6	4200.7	4303.7	3605	3030.3	3852.5	20	20	20	20	20	20	20	20	20	20	20	20	20	20	High	High	High	High	High	High	High	High	High	High	High	High	High	High
A0A1D5RMA2, Q8K0P3	Q8K0P3	Q8K0P3	Q8K0P3	Q8K0P3	Meak7	MTOR-associated protein MEAK7 (MEAK7) (TBC/LysM-associated domain-containing protein 1) (TLD domain-containing protein 1)	FALSE	FALSE	reviewed	5	17	High	6	7	6	Mouse	FALSE	8 v 6	0.00540221	0.902926	0.931484	14 samples	0.413287	0.00569554	0.882766	0.91183	8.01458	7.75822	7.53683	7.75622	7.56605	7.54612	7.83542	7.92837	7.59991	7.79701	7.91109	7.69836	7.64097	7.70667	8.01458	8.02846	7.77215	7.9507	8.01346	7.91349	7.92659	7.99152	7.86542	7.99095	7.97728	7.92362	7.91648	7.95536	104.8	105.8	88.6	100.2	104.7	97.7	98.6	103.1	94.5	103.1	102.1	98.4	97.9	100.6	258.6	261.1	218.6	247.4	258.4	241.1	243.3	254.5	233.2	254.4	252	242.8	241.6	248.2	258.6	216.5	185.7	216.2	189.5	186.9	228.4	243.6	194	222.4	240.7	207.7	199.6	208.9	4	4	4	4	4	4	4	4	4	4	4	4	4	4	High	High	High	High	High	High	High	High	High	High	High	High	High	High
A0A0N4SVJ6, B0R0E3, Q8C8N2	Q8C8N2	Q8C8N2	Q8C8N2	Q8C8N2	Scai	Protein SCAI (Suppressor of cancer cell invasion protein)	TRUE	FALSE	reviewed	5	46	High	25	28	22	Mouse	FALSE	8 v 6	0.00573181	0.86967	0.909212	14 samples	0.0427286	0.00573181	0.884684	0.913683	10.9027	10.6168	10.632	10.6743	10.3924	10.5377	10.7405	10.7776	10.5166	10.8434	10.7522	10.6078	10.5682	10.7465	10.9027	10.8874	10.8678	10.8685	10.8398	10.9052	10.8314	10.8409	10.7823	11.0375	10.8183	10.8328	10.8441	10.9956	101.8	100.7	99.4	99.4	97.5	102	96.9	97.5	93.7	111.8	96	97	97.8	108.6	1914.4	1894.3	1868.7	1869.6	1832.8	1917.8	1822.1	1834.1	1761.2	2101.9	1805.7	1823.9	1838.2	2041.7	1914.4	1570.3	1586.9	1634.1	1344.1	1486.5	1710.9	1755.4	1464.9	1837.3	1724.8	1560.5	1518.3	1718	15	15	15	15	15	15	15	15	15	15	15	15	15	15	High	High	High	High	High	High	High	High	High	High	High	High	High	High
A2A9K3, Q8BMK0, Q8C1L6	A2A9K3, Q8BMK0	Q8BMK0	A2A9K3	Q8BMK0	Cep85	Centrosomal protein of 85 kDa (Cep85) (Coiled-coil domain-containing protein 21)	FALSE	FALSE	reviewed	4	3	High	2	7	2	Mouse	FALSE	8 v 6	-0.0295379	0.763881	0.826264	14 samples	0.479562	-0.0146682	0.884825	0.913702	5.32553	4.74416	5.02237	5.07895	4.7761	4.62059	5.32193	5.19377	4.79181	5.41616	5.01792	4.93074	4.89724	4.67243	5.32553	5.01346	5.2555	5.27426	5.22497	4.99095	5.41278	5.25927	5.06178	5.61176	5.08321	5.15381	5.17393	4.926	108.5	87.4	103.5	104.6	101.1	85.9	115.2	103.5	90.2	132.3	91.8	96.4	97.7	82.1	40.1	32.3	38.2	38.7	37.4	31.8	42.6	38.3	33.4	48.9	33.9	35.6	36.1	30.4	40.1	26.8	32.5	33.8	27.4	24.6	40	36.6	27.7	42.7	32.4	30.5	29.8	25.5	1	1	1	1	1	1	1	1	1	1	1	1	1	1	High	High	High	High	High	High	High	High	High	High	High	High	High	High
D3YZU1, D3YZU4, D3YZU5	D3YZU4	D3YZU4	D3YZU4	D3YZU4	Shank1	SH3 and multiple ankyrin repeat domains 1	FALSE	TRUE	unreviewed	2	32	High	47	52	45	Mouse	FALSE	8 v 6	-0.00377196	0.963665	0.974856	14 samples	0.634191	-0.00947062	0.885042	0.913799	11.5332	10.8873	10.8357	10.8734	10.7423	10.9282	11.1378	11.1383	10.9033	11.1735	11.1055	10.9124	10.845	11.1387	11.5332	11.158	11.0715	11.0676	11.1896	11.2958	11.2286	11.2016	11.169	11.3676	11.1716	11.1374	11.1209	11.3877	123.6	95.3	89.8	89.5	97.4	104.9	100.1	98.2	96.1	110.2	96.2	94	92.9	111.8	2963.8	2285	2152	2146.3	2335.7	2514	2399.6	2355.1	2302.6	2642.3	2306.7	2252.7	2227	2679.5	2963.8	1894.1	1827.5	1875.9	1713	1948.6	2253.3	2254.1	1915.2	2309.7	2203.3	1927.4	1839.4	2254.6	29	29	29	29	29	29	29	29	29	29	29	29	29	29	High	High	High	High	High	High	High	High	High	High	High	High	High	High
A0A087WQY6, D3Z359, Q9Z2W1	Q9Z2W1	Q9Z2W1	Q9Z2W1	Q9Z2W1	Stk25	Serine/threonine-protein kinase 25 (EC 2.7.11.1) (Ste20-like kinase) (Sterile 20/oxidant stress-response kinase 1) (SOK-1) (Ste20/oxidant stress response kinase 1)	FALSE	FALSE	reviewed	5	24	High	10	13	6	Mouse	FALSE	8 v 6	-0.00393761	0.878097	0.914779	14 samples	0.0423838	-0.00393761	0.885608	0.914256	8.85985	8.52435	8.54574	8.66107	8.35094	8.49025	8.79507	8.76487	8.55536	8.60622	8.82782	8.66356	8.47127	8.51452	8.85985	8.79507	8.78169	8.85549	8.79831	8.85767	8.8857	8.82814	8.82114	8.80058	8.89391	8.88874	8.74719	8.76354	102.3	97.8	96.9	101.9	98	102.1	104.1	100	99.5	98.1	104.7	104.3	94.6	95.7	464.6	444.2	440.1	463.2	445.2	463.9	473	454.5	452.3	445.9	475.7	474	429.7	434.6	464.6	368.2	373.7	404.8	326.5	359.6	444.2	435	376.2	389.7	454.4	405.5	354.9	365.7	4	4	4	4	4	4	4	4	4	4	4	4	4	4	High	High	High	High	High	High	High	High	High	High	High	High	High	High
E0CX41, Q8K377	Q8K377	Q8K377	Q8K377	Q8K377	Lrrtm1	Leucine-rich repeat transmembrane neuronal protein 1	TRUE	TRUE	reviewed	5	11	High	6	6	5	Mouse	FALSE	8 v 6	-0.00828114	0.879659	0.915321	14 samples	0.0423085	-0.00828114	0.885811	0.914337	7.79766	7.66818	7.55842	7.67313	7.27612	7.54998	7.85922	7.66676	7.54303	7.80025	7.79051	7.5744	7.39489	7.72656	7.79766	7.93899	7.79442	7.86728	7.72383	7.91767	7.94953	7.72996	7.80929	7.99435	7.85674	7.79961	7.67101	7.97556	96.6	106.5	96.3	101.4	91.7	105	107.3	92.1	97.3	110.7	100.6	96.7	88.5	109.3	222.5	245.4	222	233.5	211.4	241.8	247.2	212.3	224.3	255	231.8	222.8	203.8	251.7	222.5	203.4	188.5	204.1	155	187.4	232.2	203.2	186.5	222.9	221.4	190.6	168.3	211.8	2	2	2	2	2	2	2	2	2	2	2	2	2	2	High	High	High	High	High	High	High	High	High	High	High	High	High	High
A2A884	A2A884	A2A884	A2A884	A2A884	Hivep3	Transcription factor HIVEP3 (Human immunodeficiency virus type I enhancer-binding protein 3 homolog) (KB-binding and recognition component) (Kappa-B and V(D)J recombination signal sequences-binding protein) (Kappa-binding protein 1) (KBP-1) (Recombinant component) (Schnurri-3) (Zinc finger protein ZAS3)	FALSE	FALSE	reviewed	5	1	Medium	2	2	2	Mouse	FALSE	8 v 6	-0.00324022	0.955599	0.969611	14 samples	0.627727	-0.00708444	0.886854	0.915287	6.54689	6.38716	6.52356	6.65392	6.22304	6.42291	6.53605	6.79442	6.3345	6.44791	6.76421	6.56986	6.44791	6.39746	6.54689	6.65821	6.76022	6.848	6.66959	6.78921	6.62644	6.85798	6.59991	6.64241	6.83036	6.79442	6.72383	6.64674	88.8	96	103	109.5	96.8	105.2	93.9	110.2	92.2	94.9	108.2	105.5	100.5	95.3	93.5	101	108.4	115.2	101.8	110.6	98.8	116	97	99.9	113.8	111	105.7	100.2	93.5	83.7	92	100.7	74.7	85.8	92.8	111	80.7	87.3	108.7	95	87.3	84.3	1	1	1	1	1	1	1	1	1	1	1	1	1	1	High	High	High	High	High	High	High	High	High	High	High	High	High	High
B1AS06, Q6PFD5	B1AS06, Q6PFD5	Q6PFD5	B1AS06	Q6PFD5	Dlgap3	Disks large-associated protein 3 (DAP-3) (PSD-95/SAP90-binding protein 3) (SAP90/PSD-95-associated protein 3) (SAPAP3)	FALSE	TRUE	reviewed	5	22	High	22	26	21	Mouse	FALSE	8 v 6	0.0117252	0.826398	0.874927	14 samples	0.93976	-0.00316126	0.88704	0.915351	10.3707	10.1308	10.0017	10.1042	9.94924	10.0705	10.3185	10.344	10.1233	10.2508	10.1176	10.0001	9.93354	10.2451	10.3707	10.4015	10.2376	10.2984	10.3965	10.438	10.4093	10.4072	10.3891	10.4449	10.1839	10.2252	10.2095	10.4941	101.2	103.4	92.3	96.3	103	106	103.9	103.8	102.5	106.5	88.9	91.5	90.5	110.2	1324	1352.6	1207.3	1259.3	1347.9	1387.2	1359.9	1357.9	1341	1393.9	1163.2	1197	1184	1442.2	1324	1121.2	1025.2	1100.7	988.6	1075.3	1277	1299.7	1115.4	1218.4	1111	1024.1	977.9	1213.6	14	14	14	14	14	14	14	14	14	14	14	14	14	14	High	High	High	High	High	High	High	High	High	High	High	High	High	High
A0A087WNN8, A0A087WSJ5, Q61263	Q61263	Q61263	Q61263	Q61263	Soat1	Sterol O-acyltransferase 1 (EC 2.3.1.26) (Acyl-coenzyme A:cholesterol acyltransferase 1) (ACAT-1) (Cholesterol acyltransferase 1)	TRUE	FALSE	reviewed	5	11	High	5	6	5	Mouse	FALSE	8 v 6	-0.00607793	0.879178	0.915017	14 samples	0.0417446	-0.00607793	0.887323	0.915516	8.73606	8.47776	8.47289	8.52435	8.30104	8.23554	8.59805	8.49945	8.39189	8.63517	8.75722	8.55651	8.42752	8.43588	8.73606	8.74819	8.70874	8.71836	8.74819	8.60288	8.6886	8.56301	8.6575	8.82941	8.82337	8.78169	8.70356	8.68475	101.4	102.3	99.5	100.2	102.3	92.5	98.1	89.9	96	108.2	107.7	104.7	99.2	97.9	426.4	430	418.4	421.2	430	388.8	412.6	378.2	403.8	454.9	453	440.1	416.9	411.5	426.4	356.5	355.3	368.2	315.4	301.4	387.5	361.9	335.9	397.6	432.7	376.5	344.3	346.3	3	3	3	3	3	3	3	3	3	3	3	3	3	3	High	High	High	High	High	High	High	High	High	High	High	High	High	High
Q9CQB7	Q9CQB7	Q9CQB7	Q9CQB7	Q9CQB7	Lyrm1	LYR motif-containing protein 1	FALSE	FALSE	reviewed	2	13	High	2	2	2	Mouse	FALSE	8 v 6	-0.0100479	0.882267	0.916234	14 samples	0.439569	-0.0101492	0.887457	0.915526	5.53916	5.49506	5.49825	5.37156	5.19377	5.2817	5.79442	5.6837	5.31107	5.48543	5.63807	5.25927	5.1416	5.53294	5.53916	5.76553	5.73606	5.56682	5.64097	5.64962	5.88509	5.74685	5.57894	5.68089	5.70321	5.48543	5.41616	5.78136	91.9	107.5	105.4	93.7	98.7	99.2	116.8	106.1	94.4	101.5	103	88.6	84.5	108.7	46.5	54.4	53.3	47.4	49.9	50.2	59.1	53.7	47.8	51.3	52.1	44.8	42.7	55	46.5	45.1	45.2	41.4	36.6	38.9	55.5	51.4	39.7	44.8	49.8	38.3	35.3	46.3	1	1	1	1	1	1	1	1	1	1	1	1	1	1	High	High	High	High	High	High	High	High	High	High	High	High	High	High
M0QWF3, Q68FF0, Z4YM60, Z4YN22	M0QWF3, Q68FF0	Q68FF0	Q68FF0	Q68FF0	Sanbr	SANT and BTB domain regulator of class switch recombination (SANT and BTB domain regulator of CSR)	FALSE	FALSE	reviewed	4	26	High	17	17	17	Mouse	FALSE	8 v 6	-0.00935067	0.788469	0.845581	14 samples	0.633311	0.00462444	0.887727	0.915677	9.54516	9.30218	9.38565	9.33181	9.12179	9.11452	9.48643	9.60659	9.39682	9.35293	9.45306	9.33851	9.25927	9.17343	9.54516	9.57289	9.62132	9.52611	9.5691	9.4822	9.57724	9.66977	9.66249	9.54709	9.51924	9.56358	9.53528	9.42249	99	100.9	104.4	97.7	100.7	94.8	101.2	107.9	107.4	99.1	97.2	100.3	98.3	90.9	747.1	761.6	787.6	737.3	759.6	715.2	763.9	814.5	810.4	748.1	733.8	756.7	742	686.2	747.1	631.3	668.9	644.4	557.1	554.3	717.3	779.6	674.1	653.9	700.9	647.4	612.8	577.4	9	9	9	9	9	9	9	9	9	9	9	9	9	9	High	High	High	High	High	High	High	High	High	High	High	High	High	High
A0A0A0MQD2, B2RUF0, J3QNB9, Q9Z2C8	B2RUF0	B2RUF0	B2RUF0	B2RUF0	Ybx2	Y box protein 2	FALSE	FALSE	unreviewed	1	17	High	4	5	2	Mouse	FALSE	8 v 6	-0.0226735	0.891778	0.9232	14 samples	0.0414802	-0.0226735	0.888033	0.915865	5.19771	5.30743	5.92837	5.51412	5.44294	5.41278	5.47573	5.49185	5.67243	5.86047	5.27053	5.46271	5.82782	5.44956	5.19771	5.57894	6.1639	5.70598	5.88996	5.77873	5.56682	5.55459	5.93782	6.05311	5.33628	5.6865	6.10224	5.69766	67.9	88.3	132.5	96.6	109.6	101.5	87.6	87	113.3	122.8	74.7	95.3	127	95.9	36.7	47.8	71.7	52.2	59.3	54.9	47.4	47	61.3	66.4	40.4	51.5	68.7	51.9	36.7	39.6	60.9	45.7	43.5	42.6	44.5	45	51	58.1	38.6	44.1	56.8	43.7	1	1	1	1	1	1	1	1	1	1	1	1	1	1	High	High	High	High	High	High	High	High	High	High	High	High	High	High
A0A1L1SSH0, O88822	O88822	O88822	O88822	O88822	Sc5d	Lathosterol oxidase (EC 1.14.19.20) (C-5 sterol desaturase) (Delta(7)-sterol 5-desaturase) (Delta(7)-sterol C5(6)-desaturase) (Lathosterol 5-desaturase) (Sterol-C5-desaturase)	TRUE	FALSE	reviewed	4	4	High	2	2	2	Mouse	FALSE	8 v 6	0.00812292	0.882212	0.916234	14 samples	0.0414201	0.00812292	0.888194	0.915904	6.78267	6.6865	6.73335	6.74685	6.3733	6.4545	6.70183	6.62498	6.55919	6.8505	6.83542	6.64674	6.56834	6.77742	6.78267	6.95768	6.96924	6.94134	6.82018	6.82146	6.79181	6.6879	6.82528	7.04439	6.90087	6.8716	6.84423	7.02569	93.4	105.4	106.3	104.3	95.9	96	94	87.5	96.2	112	101.4	99.4	97.5	110.6	110.1	124.3	125.3	122.9	113	113.1	110.8	103.1	113.4	132	119.5	117.1	114.9	130.3	110.1	103	106.4	107.4	82.9	87.7	104.1	98.7	94.3	115.4	114.2	100.2	94.9	109.7	1	1	1	1	1	1	1	1	1	1	1	1	1	1	High	High	High	High	High	High	High	High	High	High	High	High	High	High
A0A087WP41, A0A087WPZ6, Q9D6L8	Q9D6L8	Q9D6L8	Q9D6L8	Q9D6L8	Ppil3	Peptidyl-prolyl cis-trans isomerase-like 3 (PPIase) (EC 5.2.1.8) (CYP10L) (Cyclophilin-like protein PPIL3) (Rotamase PPIL3)	FALSE	FALSE	reviewed	4	26	High	4	4	4	Mouse	FALSE	8 v 6	-0.00269835	0.949362	0.966329	14 samples	0.611506	0.00568884	0.888909	0.916513	7.42878	7.10014	7.20359	7.34696	6.96116	7.04767	7.29462	7.39746	7.21626	7.20359	7.42794	7.15381	7.3336	7.03562	7.42878	7.37069	7.43962	7.54071	7.40854	7.41532	7.38543	7.46107	7.4814	7.39832	7.49426	7.37938	7.60881	7.28448	99.4	95.5	100.1	107.4	98	98.4	96.4	101.6	103.1	97.3	104	96	112.6	90	172.3	165.5	173.6	186.2	169.9	170.7	167.2	176.2	178.7	168.7	180.3	166.5	195.2	155.9	172.3	137.2	147.4	162.8	124.6	132.3	157	168.6	148.7	147.4	172.2	142.4	161.3	131.2	2	2	2	2	2	2	2	2	2	2	2	2	2	2	High	High	High	High	High	High	High	High	High	High	High	High	High	High
A0A140LIZ7, E0CYL9, Q8CAF4	A0A140LIZ7, Q8CAF4	Q8CAF4	Q8CAF4	Q8CAF4	Nhsl1	NHS-like protein 1	FALSE	FALSE	reviewed	2	5	High	6	6	6	Mouse	FALSE	8 v 6	0.00733364	0.885399	0.918394	14 samples	0.0410954	0.00733364	0.889066	0.916547	7.47168	7.19081	7.10538	7.35403	7.1334	7.11374	7.30104	7.35403	7.37504	7.42038	7.33539	7.27705	7.17293	7.12309	7.47168	7.46107	7.34163	7.54844	7.5812	7.4814	7.39146	7.41701	7.64097	7.61397	7.40173	7.50224	7.44874	7.37243	99.5	98.8	90.9	104.9	107.3	100.2	94.1	95.8	111.8	109.8	94.7	101.6	97.9	92.8	177.5	176.2	162.2	187.2	191.5	178.7	167.9	170.9	199.6	195.9	169.1	181.3	174.7	165.7	177.5	146.1	137.7	163.6	140.4	138.5	157.7	163.6	166	171.3	161.5	155.1	144.3	139.4	3	3	3	3	3	3	3	3	3	3	3	3	3	3	High	High	High	High	High	High	High	High	High	High	High	High	High	High
A2AJH3, F7APP3, O70311	A2AJH3, O70311	O70311	O70311	O70311	Nmt2	Glycylpeptide N-tetradecanoyltransferase 2 (EC 2.3.1.97) (Myristoyl-CoA:protein N-myristoyltransferase 2) (NMT 2) (Peptide N-myristoyltransferase 2) (Type II N-myristoyltransferase)	FALSE	FALSE	reviewed	4	35	High	19	22	15	Mouse	FALSE	8 v 6	-0.0105636	0.787434	0.845041	14 samples	0.789922	0.0033513	0.889496	0.916864	10.9934	10.7721	10.8699	10.9344	10.4606	10.5884	10.9019	11.0133	10.7403	10.8207	10.9703	10.8055	10.8252	10.756	10.9934	11.0427	11.1057	11.1286	10.9079	10.956	10.9927	11.0765	11.0061	11.0149	11.0365	11.0306	11.1011	11.0051	97.5	100.9	105.4	107.1	91.9	95	97.5	103.3	98.4	99	100.5	100.1	105.1	98.3	2038.6	2109.5	2203.7	2239	1921.3	1986.5	2037.7	2159.6	2056.7	2069.2	2100.5	2091.9	2196.7	2055.2	2038.6	1748.7	1871.4	1956.9	1409.1	1539.7	1913.4	2067	1710.6	1808.7	2006.3	1789.7	1814.3	1729.3	13	13	13	13	13	13	13	13	13	13	13	13	13	13	High	High	High	High	High	High	High	High	High	High	High	High	High	High
A0A0R4J0W0, A0A3B2WB53, Q8VEM9	A0A0R4J0W0, A0A3B2WB53, Q8VEM9	Q8VEM9	A0A3B2WB53	Q8VEM9	Klhdc3	Kelch domain-containing protein 3 (Testis intracellular mediator protein)	FALSE	FALSE	reviewed	4	4	High	1	1	1	Mouse	FALSE	8 v 6	-0.0159248	0.820559	0.870264	14 samples	0.486237	-0.00958013	0.889751	0.916998	5.62352	5.3147	5.33985	5.15381	5.19771	5.07468	5.39232	5.64962	5.54844	5.27053	5.44626	5.33985	5.1375	5.20163	5.62352	5.58496	5.57592	5.34696	5.64386	5.44294	5.4822	5.71149	5.81506	5.46271	5.51096	5.56682	5.41616	5.45286	105.3	102.5	101.8	86.9	106.6	92.7	95.4	111.9	120	94.2	97.3	101.1	91	93.4	49.3	48	47.7	40.7	50	43.5	44.7	52.4	56.3	44.1	45.6	47.4	42.7	43.8	49.3	39.8	40.5	35.6	36.7	33.7	42	50.2	46.8	38.6	43.6	40.5	35.2	36.8	1	1	1	1	1	1	1	1	1	1	1	1	1	1	High	High	High	High	High	High	High	High	High	High	High	High	High	High
E9PYK7, P68500	P68500	P68500	P68500	P68500	Cntn5	Contactin-5 (Neural recognition molecule NB-2)	FALSE	TRUE	reviewed	5	9	High	9	9	8	Mouse	FALSE	8 v 6	0.0059019	0.888161	0.920535	14 samples	0.0406866	0.0059019	0.890163	0.917296	8.40045	8.21772	8.13597	8.25597	7.93546	7.91169	8.23506	8.40344	8.06178	8.21286	8.32463	8.02901	8.19574	8.22352	8.40045	8.48824	8.37156	8.44997	8.38327	8.27938	8.32553	8.46679	8.32778	8.40684	8.39103	8.25408	8.47168	8.47289	100.5	106.8	98.5	104	99.3	92.4	95.4	105.2	95.5	100.9	99.8	90.8	105.5	105.6	337.9	359.1	331.2	349.7	333.9	310.7	320.8	353.8	321.3	339.4	335.7	305.3	355	355.3	337.9	297.7	281.3	305.7	244.8	240.8	301.3	338.6	267.2	296.7	320.6	261.2	293.2	298.9	5	5	5	5	5	5	5	5	5	5	5	5	5	5	High	High	High	High	High	High	High	High	High	High	High	High	High	High
Q78XF5	Q78XF5	Q78XF5	Q78XF5	Q78XF5	Ostc	Oligosaccharyltransferase complex subunit OSTC	TRUE	FALSE	reviewed	3	22	High	4	4	4	Mouse	FALSE	8 v 6	-0.0167646	0.890343	0.922359	14 samples	0.0405736	-0.0167646	0.890467	0.917481	4.96347	4.27798	4.51096	4.30743	4.57289	4.53605	4.61471	4.46597	4.59096	4.8679	5.01792	4.2555	4.49185	4.64386	4.96347	4.54844	4.74416	4.50462	5.02237	4.90207	4.70598	4.52982	4.85798	5.06178	5.08321	4.47897	4.77083	4.89239	111.7	83.9	95.9	81.1	116.2	107.1	93.4	82.7	103.8	119.5	121.3	79.7	97.6	106.1	31.2	23.4	26.8	22.7	32.5	29.9	26.1	23.1	29	33.4	33.9	22.3	27.3	29.7	31.2	19.4	22.8	19.8	23.8	23.2	24.5	22.1	24.1	29.2	32.4	19.1	22.5	25	1	1	1	1	1	1	1	1	1	1	1	1	1	1	High	High	High	High	High	High	High	High	High	High	High	High	High	High
Q99JP4	Q99JP4	Q99JP4	Q99JP4	Q99JP4	Cdc26	Anaphase-promoting complex subunit CDC26 (Cell division cycle protein 26 homolog)	FALSE	FALSE	reviewed	3	61	High	5	6	5	Mouse	FALSE	8 v 6	-0.00498574	0.926681	0.948983	14 samples	0.414242	-0.00768099	0.890636	0.917528	8.65284	8.5074	8.4818	8.53411	8.39532	8.5216	8.61765	8.62278	8.54574	8.55305	8.54148	8.68229	8.66356	8.52787	8.65284	8.77808	8.71768	8.72826	8.84298	8.88935	8.70874	8.68615	8.81154	8.74719	8.6077	8.90749	8.93958	8.77709	91.9	100.3	96.2	96.9	104.9	108.3	95.6	94.1	102.6	98.1	89.1	109.7	112.1	100.2	402.5	439	421	424.1	459.2	474.2	418.4	411.9	449.3	429.7	390.1	480.2	491	438.7	402.5	363.9	357.5	370.7	336.7	367.5	392.8	394.2	373.7	375.6	372.6	410.8	405.5	369.1	3	3	3	3	3	3	3	3	3	3	3	3	3	3	High	High	High	High	High	High	High	High	High	High	High	High	High	High
E0CXK0, E0CYE2, F6XXH9, F7DEU6, P50096	E0CYE2, F7DEU6, P50096	P50096	E0CYE2	P50096	Impdh1	Inosine-5'-monophosphate dehydrogenase 1 (IMP dehydrogenase 1) (IMPD 1) (IMPDH 1) (EC 1.1.1.205) (IMPDH-I)	FALSE	FALSE	reviewed	5	29	High	13	15	11	Mouse	FALSE	8 v 6	-0.0214605	0.697721	0.774533	14 samples	0.84336	0.0049534	0.890889	0.91766	9.77627	9.47897	9.66356	9.63172	9.29989	9.30287	9.62571	9.70839	9.60381	9.58007	9.77939	9.68843	9.66871	9.3122	9.77627	9.7497	9.89936	9.82607	9.74719	9.6703	9.71648	9.77149	9.86959	9.77413	9.84565	9.91349	9.94457	9.56148	98.8	97	107.6	102.3	96.8	91.8	94.8	98.5	105.4	98.7	103.7	108.7	111	85.1	876.9	860.9	955	907.7	859.4	814.8	841.3	874	935.5	875.6	920.1	964.4	985.4	755.6	876.9	713.6	811	793.3	630.3	631.6	790	836.6	778.1	765.4	878.8	825.1	813.9	635.7	9	9	9	9	9	9	9	9	9	9	9	9	9	9	High	High	High	High	High	High	High	High	High	High	High	High	High	High
Q6GTI0, Q9QYJ1	Q6GTI0	Q6GTI0	Q6GTI0	Q6GTI0	St6galnac5	Alpha-N-acetylgalactosaminide alpha-2,6-sialyltransferase 5 (ST6 (Alpha-N-acetyl-neuraminyl-2,3-beta-galactosyl-1, 3)-N-acetylgalactosaminide alpha-2,6-sialyltransferase 5)	FALSE	FALSE	unreviewed	2	19	High	4	4	4	Mouse	FALSE	8 v 6	-0.00669103	0.908691	0.935867	14 samples	0.350516	-0.008359	0.891536	0.918199	6.71973	6.44956	6.58796	6.47086	6.4363	6.30561	6.59842	6.48543	6.40599	6.6865	6.8125	6.63952	6.3906	6.58796	6.71973	6.71973	6.824	6.66534	6.88387	6.67384	6.6893	6.54844	6.67101	6.8802	6.87897	6.86419	6.66676	6.83668	97.5	97.6	104.9	93.9	109.3	94.5	95.5	86.6	94.4	109.1	109	107.9	94	105.8	105.4	105.4	113.3	101.5	118.1	102.1	103.2	93.6	101.9	117.8	117.7	116.5	101.6	114.3	105.4	87.4	96.2	88.7	86.6	79.1	96.9	89.6	84.8	103	112.4	99.7	83.9	96.2	2	2	2	2	2	2	2	2	2	2	2	2	2	2	High	High	High	High	High	High	High	High	High	High	High	High	High	High
A0A1Y7VM74, A0A1Y7VMF7, O89016	O89016	O89016	O89016	O89016	Abcd4	Lysosomal cobalamin transporter ABCD4 (EC 7.6.2.8) (ATP-binding cassette sub-family D member 4) (PMP70-related protein) (P70R) (Peroxisomal membrane protein 1-like) (PXMP1-L) (Peroxisomal membrane protein 69) (PMP69)	TRUE	FALSE	reviewed	5	7	High	3	3	3	Mouse	FALSE	8 v 6	0.0125693	0.88425	0.917587	14 samples	0.0399469	0.0125693	0.89215	0.918633	4.8125	4.48543	4.47249	4.38543	4.07895	4.42626	4.24031	4.77083	4.18587	4.52982	4.76553	4.42626	4.59694	4.52982	4.8125	4.75489	4.71149	4.57894	4.52356	4.79181	4.32912	4.83289	4.45286	4.72247	4.82782	4.64962	4.87283	4.7761	108.4	104	100.9	92.1	88.8	106.8	77.7	109.8	84.6	101.8	109.6	96.8	113	105.7	28.1	27	26.2	23.9	23	27.7	20.1	28.5	21.9	26.4	28.4	25.1	29.3	27.4	28.1	22.4	22.2	20.9	16.9	21.5	18.9	27.3	18.2	23.1	27.2	21.5	24.2	23.1	1	1	1	1	1	1	1	1	1	1	1	1	1	1	High	High	High	High	High	High	High	High	High	High	High	High	High	High
Q5F2C3	Q5F2C3	Q5F2C3	Q5F2C3	Q5F2C3	Meikin	Meiosis-specific kinetochore protein	FALSE	FALSE	reviewed	5	2	Medium	1	1	1	Mouse	FALSE	8 v 6	-0.0101929	0.8732	0.911744	14 samples	0.662483	0.00718879	0.892205	0.918633	8.33807	7.89724	8.19476	8.2484	7.74953	7.85736	8.18982	8.37895	8.12928	7.95245	8.26819	8.0864	8.12877	7.91886	8.33807	8.16792	8.43045	8.44253	8.19722	8.22497	8.28031	8.44253	8.39532	8.1467	8.3345	8.31152	8.40429	8.16792	102	90.6	108.7	109.6	92.5	94.3	98	109.6	106.1	89.3	101.7	100.1	106.8	90.6	323.6	287.6	345	347.9	293.5	299.2	310.9	347.9	336.7	283.4	322.8	317.7	338.8	287.6	323.6	238.4	293	304.1	215.2	231.9	292	332.9	280	247.7	308.3	271.8	279.9	242	1	1	1	1	1	1	1	1	1	1	1	1	1	1	High	High	High	High	High	High	High	High	High	High	High	High	High	High
A0A0J9YTZ0, Q3UHG7	Q3UHG7	Q3UHG7	Q3UHG7	Q3UHG7	Dennd11	DENN domain-containing protein 11 (DENND11) (Protein LCHN)	FALSE	FALSE	reviewed	3	21	High	8	9	8	Mouse	FALSE	8 v 6	-0.00539066	0.756656	0.820334	14 samples	0.531247	-0.00201462	0.893256	0.919561	9.13391	8.79701	8.82845	8.87621	8.58158	8.66995	8.96492	9	8.83415	8.87067	9.02126	8.87498	8.76984	8.8141	9.13391	9.0677	9.0642	9.07039	9.02873	9.03755	9.05555	9.06313	9.09987	9.06474	9.08746	9.10014	9.04576	9.06313	104.5	99.8	99.6	100	97.2	97.7	99	99.5	102.1	99.6	101.2	102.1	98.3	99.5	561.8	536.6	535.3	537.6	522.3	525.5	532.1	534.9	548.7	535.5	544	548.8	528.5	534.9	561.8	444.8	454.6	469.9	383.1	407.3	499.7	512	456.4	468.1	519.6	469.5	436.5	450.1	4	4	4	4	4	4	4	4	4	4	4	4	4	4	High	High	High	High	High	High	High	High	High	High	High	High	High	High
F6YTG0, F6Z5N5, Q3TLP5	Q3TLP5	Q3TLP5	Q3TLP5	Q3TLP5	Echdc2	Enoyl-CoA hydratase domain-containing protein 2, mitochondrial	FALSE	FALSE	reviewed	3	22	High	4	4	4	Mouse	FALSE	8 v 6	0.014465	0.877405	0.914235	14 samples	0.24919	0.0135831	0.893355	0.919561	8.31515	7.87283	7.93074	7.83036	7.89239	7.92184	8.24222	7.74483	7.95884	8.32957	8.02901	8.03562	7.75756	8.06178	8.31515	8.14313	8.16641	8.02514	8.33985	8.2891	8.33316	7.808	8.22448	8.52356	8.0954	8.26068	8.03342	8.31061	107.2	95.2	96.7	87.7	109.1	105.3	108.5	75.4	100.7	123.9	92.1	103.2	88.2	106.9	318.5	282.7	287.3	260.5	324	312.8	322.5	224.1	299.1	368	273.5	306.7	262	317.5	318.5	234.4	244	227.6	237.6	242.5	302.8	214.5	248.8	321.7	261.2	262.4	216.4	267.2	3	3	3	3	3	3	3	3	3	3	3	3	3	3	High	High	High	High	High	High	High	High	High	High	High	High	High	High
A2ALF0, A2ALF3, F6QIL6, F6TQL3, F7CXJ2, Q6NZB0	A2ALF0, Q6NZB0	Q6NZB0	Q6NZB0	Q6NZB0	Dnajc8	DnaJ homolog subfamily C member 8	FALSE	FALSE	reviewed	3	32	High	10	11	10	Mouse	FALSE	8 v 6	0.0250221	0.717401	0.790385	14 samples	0.558125	0.00817757	0.893636	0.919723	10.1772	10.0386	9.97757	10.0922	10.0414	10.1361	10.0581	10.1338	10.1643	10.1022	10.2052	10.1525	10.1558	10.0362	10.1772	10.3094	10.2133	10.2864	10.4887	10.5036	10.1489	10.197	10.43	10.2963	10.2713	10.3775	10.4317	10.2853	90.6	99.3	92.9	97.7	112.4	113.6	88.8	91.8	107.9	98.4	96.7	104.1	108.1	97.6	1157.8	1268.9	1187.2	1248.9	1436.9	1451.8	1135.3	1173.8	1379.6	1257.5	1235.9	1330.3	1381.2	1247.9	1157.8	1051.8	1008.2	1091.6	1053.8	1125.3	1066.1	1123.5	1147.5	1099.2	1180.5	1138.2	1140.8	1050	7	7	7	7	7	7	7	7	7	7	7	7	7	7	High	High	High	High	High	High	High	High	High	High	High	High	High	High
A0A087WPU4, A0A087WRT4, A0A1L1SQU7, F2Z4A3	A0A087WRT4, A0A1L1SQU7, F2Z4A3	A0A087WRT4	A0A1L1SQU7	A0A087WRT4	Fat1	FAT atypical cadherin 1	TRUE	FALSE	unreviewed	5	3	High	15	16	15	Mouse	FALSE	8 v 6	0.00714289	0.866833	0.907271	14 samples	0.620271	0.00437961	0.894183	0.920157	9.8805	9.63154	9.51215	9.49805	9.45984	9.38198	9.69888	9.71956	9.53838	9.6532	9.74399	9.5467	9.48643	9.63172	9.8805	9.90222	9.74786	9.69244	9.90719	9.74937	9.7897	9.78283	9.80413	9.84737	9.81009	9.77165	9.76238	9.88081	105	106.6	95.7	92.1	106.9	95.9	98.6	98.1	99.6	102.6	100	97.3	96.7	105	942.6	956.9	859.8	827.4	960.2	860.7	885.1	880.9	894	921.2	897.7	874.1	868.5	942.8	942.6	793.2	730.2	723.1	704.2	667.2	831.1	843.1	743.6	805.2	857.5	747.9	717.3	793.3	7	7	7	7	7	7	7	7	7	7	7	7	7	7	High	High	High	High	High	High	High	High	High	High	High	High	High	High
A0A0R4J1N6, A0A0R4J1P8, D3YVQ8, D3Z4T5, D6RGA0, P41242	A0A0R4J1N6, A0A0R4J1P8, D3Z4T5, P41242	P41242	A0A0R4J1N6	P41242	Matk	Megakaryocyte-associated tyrosine-protein kinase (EC 2.7.10.2) (Protein kinase NTK) (Tyrosine-protein kinase CTK)	FALSE	FALSE	reviewed	4	18	High	8	8	7	Mouse	FALSE	8 v 6	-0.00413303	0.899905	0.929404	14 samples	0.038816	-0.00413303	0.895187	0.921063	9.1876	8.97011	9.06743	9.12231	8.71115	8.92273	9.18165	9.19771	8.96924	9.06205	9.22954	8.95303	8.92214	9.08375	9.1876	9.24079	9.30332	9.31651	9.15861	9.29025	9.2724	9.26092	9.23506	9.25621	9.29554	9.17817	9.19795	9.33293	95.6	99.2	103.6	104.5	93.7	102.6	101.4	100.6	98.8	100.2	103	95	96.3	105.7	583.1	605	631.8	637.6	571.5	626.1	618.4	613.5	602.6	611.5	628.4	579.3	587.3	644.9	583.1	501.5	536.5	557.3	419.1	485.3	580.7	587.2	501.2	534.5	600.3	495.6	485.1	542.6	5	5	5	5	5	5	5	5	5	5	5	5	5	5	High	High	High	High	High	High	High	High	High	High	High	High	High	High
Q99P65	Q99P65	Q99P65	Q99P65	Q99P65	Slc29a3	Equilibrative nucleoside transporter 3 (mENT3) (Solute carrier family 29 member 3)	TRUE	FALSE	reviewed	5	5	High	1	1	1	Mouse	FALSE	8 v 6	-0.0119902	0.900245	0.929626	14 samples	0.0387637	-0.0119902	0.895328	0.921079	5.03562	4.98185	4.62644	4.76553	4.26303	4.44626	4.60881	4.76553	4.79701	4.88753	4.853	4.71149	4.66676	4.88753	5.03562	5.25172	4.86295	4.95884	4.71149	4.8125	4.69488	4.82782	5.06178	5.08321	4.92125	4.93546	4.94486	5.1375	105.7	122.9	93.8	100.4	84.6	90.7	83.7	91.6	107.7	109.4	97.8	98.7	99.4	113.5	32.8	38.1	29.1	31.1	26.2	28.1	25.9	28.4	33.4	33.9	30.3	30.6	30.8	35.2	32.8	31.6	24.7	27.2	19.2	21.8	24.4	27.2	27.8	29.6	28.9	26.2	25.4	29.6	1	1	1	1	1	1	1	1	1	1	1	1	1	1	High	High	High	High	High	High	High	High	High	High	High	High	High	High
P52196	P52196	P52196	P52196	P52196	Tst	Thiosulfate sulfurtransferase (EC 2.8.1.1) (Rhodanese)	FALSE	FALSE	reviewed	5	46	High	13	20	13	Mouse	FALSE	8 v 6	-0.000714405	0.983098	0.98806	14 samples	0.501448	-0.00401993	0.895545	0.921174	10.7976	10.4544	10.5246	10.5318	10.4671	10.4245	10.7467	10.6373	10.5351	10.6125	10.7613	10.5481	10.4742	10.5475	10.7976	10.7251	10.7605	10.726	10.9144	10.792	10.8375	10.7006	10.8009	10.8066	10.8275	10.7732	10.7501	10.7966	100.7	95.8	98.2	95.8	109.2	100.3	103.5	94.2	100.9	101.3	102.8	99	97.5	100.6	1779.9	1692.7	1734.7	1693.8	1930	1773	1829.9	1664.2	1784	1791.1	1817.2	1750.1	1722.3	1778.7	1779.9	1403.1	1473.1	1480.4	1415.5	1374.3	1718.2	1592.8	1483.8	1565.6	1735.7	1497.3	1422.5	1496.6	10	10	10	10	10	10	10	10	10	10	10	10	10	10	High	High	High	High	High	High	High	High	High	High	High	High	High	High
A0A2R8VHW2, Q8BVY0	Q8BVY0	Q8BVY0	Q8BVY0	Q8BVY0	Rsl1d1	Ribosomal L1 domain-containing protein 1	FALSE	FALSE	reviewed	4	13	High	5	8	5	Mouse	FALSE	8 v 6	-0.00853929	0.895027	0.925657	14 samples	0.0385699	-0.00853929	0.895849	0.921295	6.15381	6.04002	6.10643	6.23266	5.6837	5.89724	6.05528	6.14771	6.07253	6.10224	6.1127	5.9542	6.14364	6.2211	6.15381	6.31107	6.34163	6.42794	6.12928	6.26491	6.14568	6.2114	6.33807	6.29646	6.17792	6.17991	6.41954	6.47086	91.6	102.2	104.3	110.7	90.1	99	91	95.3	104	101.2	93.1	93.3	110.1	114	71.2	79.4	81.1	86.1	70	76.9	70.8	74.1	80.9	78.6	72.4	72.5	85.6	88.7	71.2	65.8	68.9	75.2	51.4	59.6	66.5	70.9	67.3	68.7	69.2	62	70.7	74.6	1	1	1	1	1	1	1	1	1	1	1	1	1	1	High	High	High	High	High	High	High	High	High	High	High	High	High	High
Q9D3P9	Q9D3P9	Q9D3P9	Q9D3P9	Q9D3P9	Nts	Neurotensin/neuromedin N [Cleaved into: Large neuromedin N (NmN-125); Neuromedin N (NN) (NmN); Neurotensin (NT); Tail peptide]	FALSE	FALSE	reviewed	4	18	High	1	2	1	Mouse	FALSE	8 v 6	-0.0434125	0.782907	0.841557	14 samples	0.676863	0.0151136	0.895911	0.921295	5.19377	4.96809	4.86295	4.19377	4.21723	4.32193	4.82273	4.92125	4.65535	4.93074	4.91648	4.64962	4.69488	4.35755	5.19377	5.24031	5.10014	4.38543	4.66676	4.69488	4.91648	4.98641	4.92125	5.12516	4.98641	4.87774	4.97269	4.60288	120.7	124.7	113	69.1	83.6	85.3	99.4	104.4	99.9	115	104.4	96.8	103.6	80.2	36.6	37.8	34.3	20.9	25.4	25.9	30.2	31.7	30.3	34.9	31.7	29.4	31.4	24.3	36.6	31.3	29.1	18.3	18.6	20	28.3	30.3	25.2	30.5	30.2	25.1	25.9	20.5	1	1	1	1	1	1	1	1	1	1	1	1	1	1	High	High	High	High	High	High	High	High	High	High	High	High	High	High
D3Z107, Q06649, Q5U3L0	Q06649, Q5U3L0	Q06649	Q5U3L0	Q06649	Sh3bp2	SH3 domain-binding protein 2 (3BP-2)	FALSE	FALSE	reviewed	3	11	High	5	6	1	Mouse	FALSE	8 v 6	0.00759016	0.911383	0.937726	14 samples	0.451615	0.00865392	0.896143	0.921406	6.05745	5.80993	5.62352	5.98868	5.43962	5.6865	5.93782	5.96809	5.92125	5.79961	5.82528	5.60585	5.69488	5.92125	6.05745	6.07895	5.86047	6.18388	5.88753	6.05528	6.0268	6.03122	6.18785	5.99322	5.88996	5.83036	5.97269	6.17193	102.6	104.2	89.4	111.9	91.2	102.4	100.5	100.8	112.3	98.1	91.4	87.7	96.7	111	66.6	67.6	58.1	72.7	59.2	66.5	65.2	65.4	72.9	63.7	59.3	56.9	62.8	72.1	66.6	56.1	49.3	63.5	43.4	51.5	61.3	62.6	60.6	55.7	56.7	48.7	51.8	60.6	1	1	1	1	1	1	1	1	1	1	1	1	1	1	Medium	Medium	Medium	Medium	Medium	Medium	Medium	Medium	Medium	Medium	Medium	Medium	Medium	Medium
D3Z6I0, Q5FWX6, Q62101, Q8BZ03, Q8K1Y2	Q62101	Q62101	Q62101	Q62101	Prkd1	Serine/threonine-protein kinase D1 (EC 2.7.11.13) (Protein kinase C mu type) (Protein kinase D) (nPKC-D1) (nPKC-mu)	FALSE	FALSE	reviewed	5	9	High	5	6	4	Mouse	FALSE	8 v 6	-0.00650086	0.895767	0.926164	14 samples	0.558855	0.00576065	0.896272	0.92141	8.18982	7.74079	7.7866	7.84109	7.43962	7.61029	7.8189	7.99039	7.89542	7.84737	7.97499	7.83479	7.70113	7.72247	8.18982	8.01123	8.02237	8.03507	7.88692	7.97728	7.90989	8.05365	8.16138	8.04111	8.04111	8.05961	7.97728	7.97154	112	99	99.7	100.6	90.8	96.7	92.2	101.9	109.8	101	101	102.3	96.6	96.3	292	258	260	262.3	236.7	252	240.5	265.7	286.3	263.4	263.4	266.8	252	251	292	213.9	220.8	229.3	173.6	195.4	225.8	254.3	238.1	230.3	251.6	228.3	208.1	211.2	3	3	3	3	3	3	3	3	3	3	3	3	3	3	High	High	High	High	High	High	High	High	High	High	High	High	High	High
G3UWI9, G3UWX9, G3UZ60, G3UZA7, Q9Z172	G3UWI9, G3UWX9, G3UZ60, G3UZA7, Q9Z172	Q9Z172	G3UWX9	Q9Z172	Sumo3	Small ubiquitin-related modifier 3 (SUMO-3) (SMT3 homolog 1) (Ubiquitin-like protein SMT3A) (Smt3A)	FALSE	FALSE	reviewed	5	25	High	3	6	1	Mouse	FALSE	8 v 6	0.00275874	0.961595	0.973604	14 samples	0.531833	-0.00624052	0.897414	0.922456	8.78103	8.61139	8.77281	8.84329	8.68685	8.59582	8.80284	8.85674	8.81089	8.73606	8.85798	8.76055	8.76188	8.70217	8.78103	8.88203	9.00843	9.03755	9.13417	8.96319	8.8936	8.92006	9.07682	8.93015	8.92422	8.98584	9.03782	8.95128	87.8	94.2	102.8	104.9	112.2	99.6	94.9	96.7	107.8	97.4	97	101.2	104.9	98.8	439.9	471.8	515	525.5	561.9	499.1	475.6	484.4	540	487.8	485.8	507	525.6	495	439.9	391.1	437.4	459.3	412.1	386.9	446.6	463.6	449.1	426.4	464	433.7	434.1	416.5	2	2	2	2	2	2	2	2	2	2	2	2	2	2	High	High	High	High	High	High	High	High	High	High	High	High	High	High
Q9R078, S4R2R1	Q9R078	Q9R078	Q9R078	Q9R078	Prkab1	5'-AMP-activated protein kinase subunit beta-1 (AMPK subunit beta-1) (AMPKb)	FALSE	FALSE	reviewed	5	25	High	5	5	4	Mouse	FALSE	8 v 6	-0.0045718	0.900872	0.930143	14 samples	0.0371145	-0.0045718	0.89976	0.92474	8.56529	8.20163	8.25456	8.21091	8.05691	8.01235	8.36107	8.35182	8.25361	8.24317	8.51017	8.30469	8.20261	8.13545	8.56529	8.47249	8.49065	8.40514	8.50422	8.37981	8.45162	8.4149	8.51964	8.43754	8.5763	8.52982	8.47857	8.385	106.6	99.9	101.2	95.4	102.2	93.7	98.5	96	103.2	97.5	107.4	104	100.3	94	378.8	355.2	359.7	339	363.1	333.1	350.1	341.3	367	346.7	381.7	369.6	356.7	334.3	378.8	294.4	305.4	296.3	266.3	258.2	328.8	326.7	305.2	303	364.6	316.2	294.6	281.2	3	3	3	3	3	3	3	3	3	3	3	3	3	3	High	High	High	High	High	High	High	High	High	High	High	High	High	High
Q8BUY8	Q8BUY8	Q8BUY8	Q8BUY8	Q8BUY8	Gprasp2	G-protein coupled receptor-associated sorting protein 2 (GASP-2)	FALSE	FALSE	reviewed	3	13	High	8	8	8	Mouse	FALSE	8 v 6	-0.00653239	0.86866	0.908669	14 samples	0.585297	0.00425771	0.900203	0.925066	7.52356	7.36107	7.29186	7.44626	7.00225	7.09698	7.41109	7.51885	7.30834	7.35931	7.50064	7.22882	7.35138	7.26021	7.52356	7.63154	7.52748	7.64024	7.44956	7.46434	7.50144	7.58195	7.5744	7.55305	7.56682	7.45368	7.62717	7.50938	98.5	106.2	98.8	106.9	93.6	94.6	97.1	102.6	102.1	100.6	101.6	93.9	105.9	97.6	184	198.3	184.5	199.5	174.8	176.6	181.2	191.6	190.6	187.8	189.6	175.3	197.7	182.2	184	164.4	156.7	174.4	128.2	136.9	170.2	183.4	158.5	164.2	181.1	150	163.3	153.3	4	4	4	4	4	4	4	4	4	4	4	4	4	4	High	High	High	High	High	High	High	High	High	High	High	High	High	High
P55284	P55284	P55284	P55284	P55284	Cdh5	Cadherin-5 (Vascular endothelial cadherin) (VE-cadherin) (CD antigen CD144)	TRUE	FALSE	reviewed	5	1	High	1	1	1	Mouse	FALSE	8 v 6	-0.0778336	0.722673	0.793896	14 samples	0.576287	-0.0232556	0.900712	0.925461	4.09592	3.75489	3.70044	3.16993	2.926	2.60881	3.88753	3.16993	3.72247	3.76553	3.64386	3.07039	3.48543	3.48543	4.09592	4.0268	3.93546	3.36457	3.37851	2.98185	3.98185	3.23266	3.99095	3.9542	3.71149	3.30743	3.75489	3.73335	130.1	124.2	116.4	78.8	79.3	60.2	120.5	72	120.8	118.4	99.5	75.1	103.1	101.7	17.1	16.3	15.3	10.3	10.4	7.9	15.8	9.4	15.9	15.5	13.1	9.9	13.5	13.3	17.1	13.5	13	9	7.6	6.1	14.8	9	13.2	13.6	12.5	8.4	11.2	11.2	1	1	1	1	1	1	1	1	1	1	1	1	1	1	High	High	High	High	High	High	High	High	High	High	High	High	High	High
H3BKJ6, Q5U4D4, Q6X2R9	H3BKJ6, Q5U4D4, Q6X2R9	Q5U4D4	H3BKJ6	Q5U4D4	Pou6f1	POU domain protein	FALSE	FALSE	unreviewed	2	3	High	1	1	1	Mouse	FALSE	8 v 6	-0.0137599	0.891331	0.922995	14 samples	0.0366352	-0.0137599	0.901049	0.925679	6.69766	6.55766	6.39746	6.63372	6.28355	6.15987	6.65249	6.59544	6.84549	6.44626	6.35403	6.42122	6.77347	6.24982	6.69766	6.82782	6.63372	6.82782	6.73064	6.52826	6.74281	6.65821	7.11166	6.64097	6.42122	6.64674	7.04985	6.49985	97.9	107.2	93.7	107.2	100.2	87.1	101.1	95.3	130.5	94.2	80.8	94.5	125	85.4	103.8	113.6	99.3	113.6	106.2	92.3	107.1	101	138.3	99.8	85.7	100.2	132.5	90.5	103.8	94.2	84.3	99.3	77.9	71.5	100.6	96.7	115	87.2	81.8	85.7	109.4	76.1	1	1	1	1	1	1	1	1	1	1	1	1	1	1	High	High	High	High	High	High	High	High	High	High	High	High	High	High
Q9CQW0	Q9CQW0	Q9CQW0	Q9CQW0	Q9CQW0	Emc6	ER membrane protein complex subunit 6 (Transmembrane protein 93)	TRUE	FALSE	reviewed	3	20	High	2	3	2	Mouse	FALSE	8 v 6	0.0177622	0.766516	0.82875	14 samples	0.646161	0.00636523	0.901569	0.926085	6.17193	5.94017	6.19377	6.03782	5.89482	6.02015	6.1375	6.03562	5.96116	6.1375	6.36807	6.19574	5.97957	5.97728	6.17193	6.20945	6.42962	6.23266	6.34163	6.38716	6.22689	6.10014	6.22689	6.33092	6.43463	6.42122	6.2555	6.22497	92.2	94.7	110.3	96.2	103.7	107	95.8	87.7	95.7	103	110.6	109.6	97.7	95.7	72.1	74	86.2	75.2	81.1	83.7	74.9	68.6	74.9	80.5	86.5	85.7	76.4	74.8	72.1	61.4	73.2	65.7	59.5	64.9	70.4	65.6	62.3	70.4	82.6	73.3	63.1	63	1	1	1	1	1	1	1	1	1	1	1	1	1	1	High	High	High	High	High	High	High	High	High	High	High	High	High	High
Q8JZN2, Q91W50	Q91W50	Q91W50	Q91W50	Q91W50	Csde1	Cold shock domain-containing protein E1	FALSE	FALSE	reviewed	4	50	High	40	50	5	Mouse	FALSE	8 v 6	0.00302905	0.912129	0.938234	14 samples	0.0363616	0.00302905	0.901784	0.92609	12.0139	11.8808	11.8054	11.9301	11.5645	11.6694	11.9727	12.0218	11.7722	11.8856	11.9751	11.7887	11.8284	11.8075	12.0139	12.1515	12.0412	12.1244	12.0119	12.0369	12.0635	12.0851	12.038	12.0797	12.0412	12.0138	12.1043	12.0565	96.7	106.4	98.6	104.4	96.6	98.3	100.1	101.6	98.3	101.2	98.6	96.7	103	99.6	4135.6	4549.6	4214.7	4464.8	4129.8	4202.2	4280.2	4344.8	4205.4	4328.7	4214.8	4135.3	4403.1	4259.7	4135.6	3771.3	3579.1	3902.2	3028.8	3257.1	4019.1	4158.4	3497.8	3783.8	4025.8	3538	3636.7	3584.3	31	31	31	31	31	31	31	31	31	31	31	31	31	31	High	High	High	High	High	High	High	High	High	High	High	High	High	High
A0A1L1SRY4, Q9CW46	Q9CW46	Q9CW46	Q9CW46	Q9CW46	Raver1	Ribonucleoprotein PTB-binding 1 (Protein raver-1)	FALSE	FALSE	reviewed	4	16	High	9	11	9	Mouse	FALSE	8 v 6	0.00513324	0.902642	0.931376	14 samples	0.0363059	0.00513324	0.901934	0.92609	9.38586	9.00253	9.00871	9.01653	8.95507	8.94163	9.04849	9.19992	9.09461	9.12127	9.2588	9.11009	9.09908	9.03177	9.38586	9.2731	9.2446	9.21091	9.40237	9.30925	9.1393	9.26303	9.36041	9.31538	9.32486	9.33517	9.37482	9.28077	105.9	97.9	96	93.8	107.1	100.4	89.3	97.3	104	100.9	101.5	102.2	105.1	98.5	669	618.7	606.6	592.6	676.7	634.4	563.9	614.4	657.3	637.1	641.3	645.9	663.9	622	669	512.9	515.1	517.9	496.3	491.7	529.5	588.1	546.7	556.9	612.6	552.6	548.4	523.4	7	7	7	7	7	7	7	7	7	7	7	7	7	7	High	High	High	High	High	High	High	High	High	High	High	High	High	High
D3Z6P3, F6SQM4, Q8C0Z1	F6SQM4, Q8C0Z1	Q8C0Z1	Q8C0Z1	Q8C0Z1	Fam234a	Protein FAM234A (Protein ITFG3)	TRUE	FALSE	reviewed	3	17	High	8	8	8	Mouse	FALSE	8 v 6	-0.000247644	0.997209	0.998139	14 samples	0.4992	-0.00779838	0.90195	0.92609	9.11816	8.86666	8.81474	8.73742	8.94163	8.74079	8.93723	8.9952	8.72451	9.01179	9.13289	8.90509	8.92303	8.92125	9.11816	9.1375	9.05039	8.93162	9.38888	9.10826	9.02818	9.05853	8.99039	9.20604	9.19918	9.13031	9.19894	9.17018	99.4	100.7	94.9	87.4	119.9	98.7	93.4	95.4	91	105.7	105.1	100.2	105.1	103.1	555.7	563.2	530.2	488.3	670.4	551.9	522.1	533.2	508.6	590.6	587.8	560.4	587.7	576.1	555.7	466.8	450.3	426.8	491.7	427.8	490.2	510.3	423	516.2	561.4	479.4	485.4	484.8	7	7	7	7	7	7	7	7	7	7	7	7	7	7	High	High	High	High	High	High	High	High	High	High	High	High	High	High
Q3UHT7	Q3UHT7	Q3UHT7	Q3UHT7	Q3UHT7	Erc2	ELKS/RAB6-interacting/CAST family member 2	FALSE	TRUE	unreviewed	2	49	High	52	59	3	Mouse	FALSE	8 v 6	0.0216838	0.65191	0.736697	14 samples	0.829241	-0.00353939	0.903609	0.927665	11.6428	11.2878	11.2882	11.3397	11.2251	11.3993	11.4882	11.5198	11.2862	11.467	11.4617	11.2752	11.362	11.4676	11.6428	11.5585	11.524	11.534	11.6724	11.7669	11.579	11.5831	11.5519	11.6612	11.5279	11.5002	11.6379	11.7166	102.6	96.8	94.5	95.1	104.7	111.8	98.1	98.4	96.3	103.9	94.7	92.9	102.2	108	3197.6	3016.1	2944.9	2965.4	3264	3484.8	3059.3	3068	3002.5	3238.7	2952.9	2896.8	3186.8	3365.6	3197.6	2500.2	2500.8	2591.7	2393.8	2701.1	2872.7	2936.4	2497.3	2830.9	2820.5	2478.4	2632.1	2831.9	25	25	25	25	25	25	25	25	25	25	25	25	25	25	High	High	High	High	High	High	High	High	High	High	High	High	High	High
P24668	P24668	P24668	P24668	P24668	M6pr	Cation-dependent mannose-6-phosphate receptor (CD Man-6-P receptor) (CD-MPR) (46 kDa mannose 6-phosphate receptor) (MPR 46)	TRUE	FALSE	reviewed	5	38	High	10	12	10	Mouse	FALSE	8 v 6	0.0287029	0.517022	0.621413	14 samples	0.808636	0.00390564	0.90397	0.927907	9.66995	9.40173	9.4731	9.60474	9.32396	9.38414	9.45841	9.52415	9.36763	9.52689	9.68982	9.50462	9.47857	9.62095	9.66995	9.67243	9.70891	9.79912	9.77116	9.75154	9.54921	9.5874	9.63336	9.7211	9.75606	9.72962	9.75439	9.87006	96.9	97.1	99.6	106	104	102.6	89.2	91.5	94.5	100.4	102.9	101	102.8	111.4	814.6	816	836.9	890.9	873.8	862	749.2	769.3	794.2	844	864.7	849	863.7	935.8	814.6	676.4	710.7	778.6	640.9	668.2	703.5	736.3	660.6	737.7	825.9	726.4	713.4	787.4	8	8	8	8	8	8	8	8	8	8	8	8	8	8	High	High	High	High	High	High	High	High	High	High	High	High	High	High
Q62443	Q62443	Q62443	Q62443	Q62443	Nptx1	Neuronal pentraxin-1 (NP1) (Neuronal pentraxin I) (NP-I)	FALSE	TRUE	reviewed	4	31	High	14	18	13	Mouse	FALSE	8 v 6	0.0508023	0.552222	0.651889	14 samples	0.830174	0.00620118	0.904366	0.928084	10.3946	10.0913	10.0677	10.2066	10.0503	10.4111	10.4353	10.3122	10.1297	10.2141	10.2104	10.1836	9.95638	10.3713	10.3946	10.3619	10.3036	10.401	10.4977	10.7786	10.5261	10.3755	10.3954	10.4082	10.2766	10.4088	10.2323	10.6204	97.3	95.1	91.4	97.7	104.5	127	106.6	96	97.4	98.2	89.7	98.3	87	113.8	1346.1	1316	1263.8	1352.1	1445.8	1756.6	1474.6	1328.4	1346.9	1358.9	1240.4	1359.4	1202.9	1574.2	1346.1	1090.9	1073.2	1181.7	1060.3	1361.6	1384.6	1271.4	1120.3	1187.8	1184.8	1163	993.5	1324.6	8	8	8	8	8	8	8	8	8	8	8	8	8	8	High	High	High	High	High	High	High	High	High	High	High	High	High	High
E0CY63, E0CY66, Q9CQX5	E0CY63, Q9CQX5	Q9CQX5	Q9CQX5	Q9CQX5	Cldnd1	Claudin domain-containing protein 1 (Claudin-25)	TRUE	FALSE	reviewed	2	12	High	3	3	3	Mouse	FALSE	8 v 6	0.00768152	0.904085	0.932256	14 samples	0.0353917	0.00768152	0.904393	0.928084	7.67596	7.28448	7.13031	7.23936	6.96578	7.16491	7.22304	7.31198	7.27426	7.49825	7.35843	7.25644	7.26115	7.29278	7.67596	7.55459	7.36632	7.43379	7.41278	7.53216	7.31379	7.37591	7.53993	7.69209	7.42459	7.4814	7.53683	7.54148	113.3	104.2	91.4	95.8	94.4	102.6	88.2	92	103.1	114.6	95.2	99	102.9	103.3	204.5	188	165	172.9	170.4	185.1	159.1	166.1	186.1	206.8	171.8	178.7	185.7	186.3	204.5	155.9	140.1	151.1	125	143.5	149.4	158.9	154.8	180.8	164.1	152.9	153.4	156.8	2	2	2	2	2	2	2	2	2	2	2	2	2	2	High	High	High	High	High	High	High	High	High	High	High	High	High	High
A2AGW4, E9Q5E1, Q80TF3	Q80TF3	Q80TF3	Q80TF3	Q80TF3	Pcdh19	Protocadherin-19	TRUE	FALSE	reviewed	3	23	High	22	23	21	Mouse	FALSE	8 v 6	-0.00510725	0.89289	0.924093	14 samples	0.0352377	-0.00510725	0.904807	0.928227	10.5139	10.3083	10.3201	10.3503	10.0463	10.1813	10.4068	10.3607	10.2238	10.4598	10.4776	10.3051	10.2157	10.4756	10.5139	10.579	10.5559	10.5446	10.4936	10.5488	10.4977	10.424	10.4895	10.6539	10.5437	10.5302	10.4916	10.7248	97.9	102.5	100.8	100	96.6	100.3	96.8	92	96.3	107.9	100	99	96.4	113.3	1462.2	1529.7	1505.4	1493.6	1441.7	1498	1445.8	1373.8	1437.7	1611.2	1492.7	1478.8	1439.7	1692.3	1462.2	1268	1278.4	1305.4	1057.4	1161.1	1357.6	1314.9	1195.8	1408.4	1425.8	1265.2	1189.1	1423.9	11	11	11	11	11	11	11	11	11	11	11	11	11	11	High	High	High	High	High	High	High	High	High	High	High	High	High	High
B0QZH4, B0QZH6, Q80Y50	B0QZH4, B0QZH6, Q80Y50	Q80Y50	B0QZH6	Q80Y50	Camta2	Calmodulin-binding transcription activator 2	FALSE	FALSE	reviewed	5	2	Medium	1	1	1	Mouse	FALSE	8 v 6	0.0134459	0.895641	0.926163	14 samples	0.0352032	0.0134459	0.9049	0.928227	5.23649	4.97728	5.14975	5.20163	4.80735	4.70598	4.75489	4.99095	5.06609	5.33271	5.41616	4.89239	4.87774	5.2555	5.23649	5.24793	5.38543	5.39575	5.2555	5.07039	4.848	5.05311	5.32912	5.52669	5.4822	5.11686	5.15381	5.50462	97.6	98.5	108.3	109.1	99.1	87.2	74.5	86.1	104.2	119.6	115.9	89.8	92.4	117.7	37.7	38	41.8	42.1	38.2	33.6	28.8	33.2	40.2	46.1	44.7	34.7	35.6	45.4	37.7	31.5	35.5	36.8	28	26.1	27	31.8	33.5	40.3	42.7	29.7	29.4	38.2	1	1	1	1	1	1	1	1	1	1	1	1	1	1	High	High	High	High	High	High	High	High	High	High	High	High	High	High
Q8C5L6	Q8C5L6	Q8C5L6	Q8C5L6	Q8C5L6	Inpp5k	Inositol polyphosphate 5-phosphatase K (EC 3.1.3.56) (Phosphatidylinositol-3,4,5-trisphosphate 5-phosphatase) (EC 3.1.3.86) (Phosphatidylinositol-4,5-bisphosphate 5-phosphatase) (EC 3.1.3.36) (Skeletal muscle and kidney-enriched inositol phosphatase)	FALSE	FALSE	reviewed	5	10	High	4	4	4	Mouse	FALSE	8 v 6	-0.0208015	0.638501	0.725962	14 samples	0.674775	-0.0040723	0.904908	0.928227	8.92273	8.60363	8.74953	8.79766	8.31515	8.44626	8.74046	8.86481	8.71459	8.80219	8.82114	8.68965	8.61655	8.62132	8.92273	8.87437	8.98527	8.99209	8.76255	8.81378	8.83131	8.92807	8.98043	8.99633	8.88722	8.91468	8.89239	8.87036	101.2	97.9	105.7	106.2	90.6	93.8	95	101.6	105.3	106.5	98.8	100.7	99.1	97.6	485.3	469.3	506.8	509.2	434.3	450	455.5	487.1	505.1	510.7	473.5	482.6	475.2	468	485.3	389	430.4	445	318.5	348.8	427.7	466.2	420.1	446.4	452.3	412.9	392.5	393.8	4	4	4	4	4	4	4	4	4	4	4	4	4	4	High	High	High	High	High	High	High	High	High	High	High	High	High	High
A0A1L1SR36, A0A1L1SUA6, A0A1L1SUS7, Q8K0D0	Q8K0D0	Q8K0D0	Q8K0D0	Q8K0D0	Cdk17	Cyclin-dependent kinase 17 (EC 2.7.11.22) (Cell division protein kinase 17) (PCTAIRE-motif protein kinase 2) (Serine/threonine-protein kinase PCTAIRE-2)	FALSE	FALSE	reviewed	5	37	High	17	17	11	Mouse	FALSE	8 v 6	-0.0160735	0.611649	0.70317	14 samples	0.662951	-0.00332042	0.905057	0.92825	9.85829	9.59302	9.59675	9.68141	9.41003	9.37156	9.84188	9.80735	9.59003	9.73369	9.76852	9.53021	9.60585	9.52278	9.85829	9.86372	9.83242	9.87575	9.85736	9.73911	9.93266	9.87067	9.8558	9.92793	9.83479	9.75522	9.88173	9.77198	100.7	101.1	98.9	101.9	100.7	92.7	106	101.6	100.5	105.7	99.1	93.8	102.4	94.9	928.2	931.7	911.7	939.5	927.6	854.6	977.3	936.2	926.6	974.1	913.2	864.2	943.4	874.3	928.2	772.3	774.3	821.1	680.3	662.4	917.7	896	770.7	851.4	872.2	739.4	779.2	735.6	10	10	10	10	10	10	10	10	10	10	10	10	10	10	High	High	High	High	High	High	High	High	High	High	High	High	High	High
Q9Z0L0	Q9Z0L0	Q9Z0L0	Q9Z0L0	Q9Z0L0	Tpbg	Trophoblast glycoprotein (5T4 oncofetal trophoblast glycoprotein) (5T4 oncotrophoblast glycoprotein) (Wnt-activated inhibitory factor 1) (WAIF1)	TRUE	TRUE	reviewed	5	19	High	7	8	7	Mouse	FALSE	8 v 6	0.0266217	0.671561	0.753027	14 samples	0.749604	-0.0056344	0.905405	0.928479	7.6703	7.42038	7.45121	7.46679	7.48623	7.46434	7.53916	7.45697	7.36107	7.56071	7.6872	7.64241	7.52748	7.54767	7.6703	7.6907	7.6872	7.66107	7.9331	7.83162	7.63009	7.51964	7.62644	7.75489	7.75355	7.8679	7.80349	7.79636	95.6	97	96.8	95.1	114.8	107	93	86.2	92.8	101.4	101.3	109.7	104.9	104.4	203.7	206.6	206.1	202.4	244.4	227.8	198.1	183.5	197.6	216	215.8	233.6	223.4	222.3	203.7	171.3	175	176.9	179.3	176.6	186	175.7	164.4	188.8	206.1	199.8	184.5	187.1	3	3	3	3	3	3	3	3	3	3	3	3	3	3	High	High	High	High	High	High	High	High	High	High	High	High	High	High
A0A0A0MQC6, A2AFS3	A0A0A0MQC6, A2AFS3	A2AFS3	A2AFS3	A2AFS3	Elapor1	Endosome/lysosome-associated apoptosis and autophagy regulator 1	TRUE	FALSE	reviewed	4	10	High	7	8	7	Mouse	FALSE	8 v 6	0.00830082	0.746655	0.812259	14 samples	0.65693	-0.00281286	0.907378	0.930374	8.62315	8.36851	8.43129	8.47533	8.25456	8.30287	8.48744	8.53955	8.3156	8.53294	8.60622	8.43212	8.38672	8.49785	8.62315	8.63916	8.66711	8.66959	8.70183	8.6703	8.57856	8.60288	8.5812	8.7269	8.67243	8.65714	8.66249	8.74685	97.6	98.7	100.6	100.8	103.1	100.9	94.6	96.3	94.8	104.9	101	99.9	100.3	106.4	394.3	398.7	406.5	407.2	416.4	407.4	382.3	388.8	383	423.7	408	403.7	405.2	429.6	394.3	330.5	345.2	355.9	305.4	315.8	358.9	372.1	318.6	370.4	389.7	345.4	334.7	361.5	6	6	6	6	6	6	6	6	6	6	6	6	6	6	High	High	High	High	High	High	High	High	High	High	High	High	High	High
A0A2I3BQL2, Q3T9D8, Q8BMG8	Q3T9D8, Q8BMG8	Q8BMG8	Q3T9D8	Q8BMG8	Slc25a32	Solute carrier family 25 member 32 (Mitochondrial FAD transporter)	TRUE	FALSE	reviewed	4	6	High	2	2	2	Mouse	FALSE	8 v 6	-0.00788821	0.909743	0.93669	14 samples	0.0341034	-0.00788821	0.90786	0.930739	6.1918	5.87774	5.78136	5.63227	5.59991	5.76553	5.88996	5.90929	5.76553	5.8505	6.21917	5.80735	5.70874	5.97039	6.1918	6.14771	6.01792	5.82782	6.04658	6.1334	5.98185	5.97269	6.03122	6.04439	6.2854	6.03122	5.98413	6.21917	108.7	105.6	96.4	84.5	98.4	104.5	94	93.4	97.4	98.3	116.1	97.4	94.3	110.9	73.1	70.9	64.8	56.8	66.1	70.2	63.2	62.8	65.4	66	78	65.4	63.3	74.5	73.1	58.8	55	49.6	48.5	54.4	59.3	60.1	54.4	57.7	74.5	56	52.3	62.7	1	1	1	1	1	1	1	1	1	1	1	1	1	1	High	High	High	High	High	High	High	High	High	High	High	High	High	High
A2AV25	A2AV25	A2AV25	A2AV25	A2AV25	Fibcd1	Fibrinogen C domain-containing protein 1	TRUE	FALSE	reviewed	3	14	High	5	6	5	Mouse	FALSE	8 v 6	0.0303805	0.652654	0.73696	14 samples	0.592621	0.00774512	0.908163	0.930921	7.74752	7.54998	7.57213	7.63009	7.52826	7.42459	7.65678	7.61545	7.28725	7.70252	7.86851	7.62717	7.3966	7.79572	7.74752	7.82018	7.808	7.824	7.97556	7.79246	7.74752	7.67878	7.55305	7.89664	7.93487	7.85237	7.67243	8.04494	95.4	100.3	99.4	100.6	111.7	98.4	95.4	90.9	83.3	105.7	108.6	102.6	90.5	117.2	214.9	226	224.1	226.6	251.7	221.7	214.9	204.9	187.8	238.3	244.7	231.1	204	264.1	214.9	187.4	190.3	198.1	184.6	171.8	201.8	196.1	156.2	208.3	233.7	197.7	168.5	222.2	2	2	2	2	2	2	2	2	2	2	2	2	2	2	High	High	High	High	High	High	High	High	High	High	High	High	High	High
A0A494BAD0, A0A494BAM5, A0A494BBB4, P26231, Q65CL1	P26231	P26231	P26231	P26231	Ctnna1	Catenin alpha-1 (102 kDa cadherin-associated protein) (Alpha E-catenin) (CAP102)	FALSE	FALSE	reviewed	5	52	High	41	50	28	Mouse	FALSE	8 v 6	0.0168314	0.923449	0.947187	14 samples	0.0336177	0.0168314	0.909167	0.931821	12.1632	10.9075	10.8665	10.9195	10.9074	10.9049	11.2096	11.1585	11.0034	11.2738	11.3362	11.1358	11.0709	11.1599	12.1632	11.1782	11.1023	11.1137	11.3548	11.2725	11.3004	11.2218	11.2692	11.4679	11.4024	11.3608	11.3467	11.409	172.2	87	82.6	83.2	98.3	92.9	94.7	89.7	92.7	106.4	101.6	98.8	97.8	102.1	4586.6	2317.2	2198.5	2216	2619	2473.7	2522	2388.4	2468.1	2832.6	2706.8	2630	2604.4	2719.3	4586.6	1920.8	1867	1936.8	1920.7	1917.4	2368.2	2285.9	2052.8	2476	2585.5	2250.2	2151.1	2288.1	22	22	22	22	22	22	22	22	22	22	22	22	22	22	High	High	High	High	High	High	High	High	High	High	High	High	High	High
Q91ZE0	Q91ZE0	Q91ZE0	Q91ZE0	Q91ZE0	Tmlhe	Trimethyllysine dioxygenase, mitochondrial (EC 1.14.11.8) (Epsilon-trimethyllysine 2-oxoglutarate dioxygenase) (TML hydroxylase) (TML-alpha-ketoglutarate dioxygenase) (TML dioxygenase) (TMLD)	FALSE	FALSE	reviewed	5	19	High	7	7	7	Mouse	FALSE	8 v 6	-0.0077594	0.910868	0.937457	14 samples	0.0335504	-0.0077594	0.909348	0.931877	8.06124	7.67172	8.05202	7.8505	7.72178	7.59991	7.94953	8.02181	7.7761	8.13955	8.06609	7.80155	7.6453	7.86357	8.06124	7.94251	8.28771	8.04494	8.16942	7.96751	8.04056	8.08481	8.04166	8.3336	8.13237	8.02625	7.92125	8.1127	98.2	90.4	114.9	97.1	105.8	92	96.8	99.8	96.8	118.6	103.1	95.8	89.1	101.7	267.1	246	312.5	264.1	287.9	250.3	263.3	271.5	263.5	322.6	280.6	260.7	242.4	276.8	267.1	203.9	265.4	230.8	211.1	194	247.2	259.9	219.2	282	268	223.1	200.2	232.9	4	4	4	4	4	4	4	4	4	4	4	4	4	4	High	High	High	High	High	High	High	High	High	High	High	High	High	High
A0A0N4SVF5, A0A991EPK0, P31648	A0A991EPK0	A0A991EPK0	A0A991EPK0	A0A991EPK0	Slc6a1	Transporter	TRUE	TRUE	unreviewed	3	20	High	11	19	11	Mouse	FALSE	8 v 6	0.043369	0.507698	0.613013	14 samples	0.739422	0.00607453	0.90986	0.932162	10.3762	10.158	10.1427	10.2873	10.0213	10.259	10.2969	10.2192	10.0055	10.3192	10.3328	10.2318	10.0403	10.4577	10.3762	10.4287	10.3785	10.4816	10.4686	10.6266	10.3877	10.2824	10.2712	10.5133	10.399	10.4569	10.3162	10.7068	95.7	99.2	95.8	102.9	102	113.8	96.4	89.6	88.9	105.2	97.2	101.2	91.8	120.3	1329.1	1378.3	1331.2	1429.8	1417	1581	1339.7	1245.4	1235.8	1461.6	1350.2	1405.5	1274.9	1671.3	1329.1	1142.5	1130.5	1249.6	1039.2	1225.4	1258	1192	1027.9	1277.6	1289.7	1202.5	1053	1406.3	11	11	11	11	11	11	11	11	11	11	11	11	11	11	High	High	High	High	High	High	High	High	High	High	High	High	High	High
F7CXI4, Q8BX80	Q8BX80	Q8BX80	Q8BX80	Q8BX80	Engase	Cytosolic endo-beta-N-acetylglucosaminidase (ENGase) (EC 3.2.1.96)	FALSE	FALSE	reviewed	3	6	High	3	3	3	Mouse	FALSE	8 v 6	0.000826788	0.988366	0.991984	14 samples	0.502907	-0.00650888	0.909889	0.932162	5.77347	5.38888	5.62352	5.63807	5.30743	5.51412	5.44294	5.70044	5.61765	5.60288	5.65249	5.62352	5.66107	5.61471	5.77347	5.66107	5.85798	5.83289	5.75489	5.88264	5.53294	5.76288	5.88264	5.79701	5.71973	5.848	5.93782	5.86295	98.3	91	104.4	102.5	97.1	106.1	83.4	97.7	106.1	100	94.7	103.6	110.3	104.7	54.7	50.6	58	57	54	59	46.3	54.3	59	55.6	52.7	57.6	61.3	58.2	54.7	41.9	49.3	49.8	39.6	45.7	43.5	52	49.1	48.6	50.3	49.3	50.6	49	1	1	1	1	1	1	1	1	1	1	1	1	1	1	High	High	High	High	High	High	High	High	High	High	High	High	High	High
Q8K203	Q8K203	Q8K203	Q8K203	Q8K203	Neil3	Endonuclease 8-like 3 (EC 3.2.2.-) (EC 4.2.99.18) (DNA glycosylase FPG2) (DNA glycosylase/AP lyase Neil3) (Endonuclease VIII-like 3) (Nei-like protein 3)	FALSE	FALSE	reviewed	5	1	Medium	1	1	1	Mouse	FALSE	8 v 6	0.00770717	0.904574	0.932535	14 samples	0.033307	0.00770717	0.910003	0.932162	6.61618	6.32012	6.17193	6.28355	6.08108	6.02015	6.43463	6.35755	6.01123	6.55612	6.39917	6.30925	6.11894	6.33092	6.61618	6.59096	6.40769	6.47735	6.52826	6.38716	6.52513	6.41954	6.27798	6.75087	6.46597	6.5345	6.39403	6.58045	108.3	106.4	93.7	98.4	101.9	92.3	101.7	94.5	85.6	118.8	97.5	102.3	92.8	105.6	98.1	96.4	84.9	89.1	92.3	83.7	92.1	85.6	77.6	107.7	88.4	92.7	84.1	95.7	98.1	79.9	72.1	77.9	67.7	64.9	86.5	82	64.5	94.1	84.4	79.3	69.5	80.5	1	1	1	1	1	1	1	1	1	1	1	1	1	1	High	High	High	High	High	High	High	High	High	High	High	High	High	High
Q8C4Q6	Q8C4Q6	Q8C4Q6	Q8C4Q6	Q8C4Q6	Aida	Axin interactor, dorsalization-associated protein (Axin interaction partner and dorsalization antagonist)	FALSE	FALSE	reviewed	5	42	High	9	9	9	Mouse	FALSE	8 v 6	-0.0075347	0.837094	0.883513	14 samples	0.439819	-0.00446601	0.910625	0.932669	9.39339	9.11868	9.09882	9.25621	8.95012	9.01959	9.41447	9.3966	9.08215	9.30447	9.29737	9.22424	8.97871	9.06878	9.39339	9.38931	9.33472	9.45039	9.39746	9.38716	9.50522	9.45984	9.34784	9.49845	9.36348	9.44936	9.25479	9.31786	99.7	99.4	95.7	103.7	100	99.2	107.7	104.4	96.6	107.2	97.6	103.6	90.5	94.6	672.5	670.6	645.7	699.6	674.4	669.6	726.7	704.2	651.6	723.3	658.7	699.1	610.9	638.2	672.5	555.9	548.3	611.5	494.6	519	682.4	674	542	632.3	629.2	598.1	504.5	537	5	5	5	5	5	5	5	5	5	5	5	5	5	5	High	High	High	High	High	High	High	High	High	High	High	High	High	High
Q78HU3	Q78HU3	Q78HU3	Q78HU3	Q78HU3	Mvb12a	Multivesicular body subunit 12A (ESCRT-I complex subunit MVB12A) (Protein FAM125A)	FALSE	FALSE	reviewed	4	6	High	1	1	1	Mouse	FALSE	8 v 6	0.00474333	0.915452	0.940736	14 samples	0.0328052	0.00474333	0.911354	0.933222	6.60881	6.36982	6.56071	6.54381	6.35579	6.4446	6.69766	6.70598	6.56986	6.48382	6.6879	6.41785	6.40088	6.43296	6.60881	6.63952	6.79701	6.73877	6.80219	6.8125	6.78921	6.76951	6.83542	6.67807	6.75355	6.64241	6.67666	6.68229	91.8	93.8	104.6	100.4	105	105.7	104	102.6	107.5	96.3	101.5	94	96.3	96.6	97.6	99.7	111.2	106.8	111.6	112.4	110.6	109.1	114.2	102.4	107.9	99.9	102.3	102.7	97.6	82.7	94.4	93.3	81.9	87.1	103.8	104.4	95	89.5	103.1	85.5	84.5	86.4	1	1	1	1	1	1	1	1	1	1	1	1	1	1	High	High	High	High	High	High	High	High	High	High	High	High	High	High
O35245	O35245	O35245	O35245	O35245	Pkd2	Polycystin-2 (Polycystic kidney disease 2 protein homolog) (Transient receptor potential cation channel subfamily P member 2)	TRUE	FALSE	reviewed	5	5	High	4	5	4	Mouse	FALSE	8 v 6	-0.0107735	0.903849	0.932177	14 samples	0.032782	-0.0107735	0.911417	0.933222	5.35755	5.39917	5.12516	5.26679	5.01792	5.10852	5.51412	5.4822	4.85798	5.43296	5.63807	5.1375	5.31832	4.98641	5.35755	5.66959	5.36107	5.46271	5.46597	5.47573	5.60585	5.54535	5.12516	5.62936	5.70598	5.36457	5.59694	5.23649	91.8	114	92.1	98.8	99.1	99.8	109.1	104.6	78.2	110.8	116.9	92.2	108.4	84.4	41	50.9	41.1	44.1	44.2	44.5	48.7	46.7	34.9	49.5	52.2	41.2	48.4	37.7	41	42.2	34.9	38.5	32.4	34.5	45.7	44.7	29	43.2	49.8	35.2	39.9	31.7	1	1	1	1	1	1	1	1	1	1	1	1	1	1	High	High	High	High	High	High	High	High	High	High	High	High	High	High
A0A0R4J0Z2, E9PVC1, E9Q2X5, E9Q7D3, E9Q7D4, E9QAQ1, P42866	A0A0R4J0Z2, E9PVC1, E9Q2X5, E9Q7D3, E9Q7D4, E9QAQ1, P42866	P42866	A0A0R4J0Z2	P42866	Oprm1	Mu-type opioid receptor (M-OR-1) (MOR-1)	TRUE	TRUE	reviewed	5	4	High	2	2	2	Mouse	FALSE	8 v 6	-0.000390037	0.996955	0.998139	14 samples	0.501037	-0.0111324	0.91198	0.93367	5.4363	5.04439	5.19771	4.88753	5.15381	5.14975	5.37851	4.94953	5.04876	5.44956	5.27053	5.17393	5.17393	5.30378	5.4363	5.31832	5.43296	5.07895	5.59991	5.51728	5.46923	5.01346	5.31832	5.64386	5.33628	5.39917	5.44956	5.55152	102	93.9	101.8	79.7	114.3	107.9	104.4	76.1	93.9	117.7	95.2	99.4	103	110.6	43.3	39.9	43.2	33.8	48.5	45.8	44.3	32.3	39.9	50	40.4	42.2	43.7	46.9	43.3	33	36.7	29.6	35.6	35.5	41.6	30.9	33.1	43.7	38.6	36.1	36.1	39.5	1	1	1	1	1	1	1	1	1	1	1	1	1	1	High	High	High	High	High	High	High	High	High	High	High	High	High	High
E0CX39, E0CZ04, H3BKQ5, Q923B0	E0CX39, E0CZ04, H3BKQ5, Q923B0	Q923B0	H3BKQ5	Q923B0	Ggact	Gamma-glutamylaminecyclotransferase (GGACT) (EC 4.3.2.8) (AIG2-like domain-containing protein 1) (Gamma-glutamylamine cyclotransferase)	FALSE	FALSE	reviewed	3	9	High	1	1	1	Mouse	FALSE	8 v 6	0.0124658	0.910169	0.936868	14 samples	0.0322418	0.0124658	0.912872	0.934453	4.75489	4.51096	4.42626	4.89239	4.52982	4.2555	4.84298	4.93546	4.80735	4.24793	4.73877	4.40599	4.66107	4.3505	4.75489	4.78136	4.66676	5.08746	4.97728	4.62059	4.93074	4.99548	5.07468	4.44626	4.80735	4.62644	4.94017	4.59694	95.5	97.3	89.8	120.4	111.4	87.2	108.2	113.1	119.2	77.1	99	87.6	108.6	85.7	27	27.5	25.4	34	31.5	24.6	30.5	31.9	33.7	21.8	28	24.7	30.7	24.2	27	22.8	21.5	29.7	23.1	19.1	28.7	30.6	28	19	26.7	21.2	25.3	20.4	1	1	1	1	1	1	1	1	1	1	1	1	1	1	High	High	High	High	High	High	High	High	High	High	High	High	High	High
A0A087WQF1, E9Q6L0, E9QKH0, Q80TV8	E9QKH0	E9QKH0	E9QKH0	E9QKH0	Clasp1	CLIP associating protein 1	FALSE	FALSE	unreviewed	2	53	High	72	82	1	Mouse	FALSE	8 v 6	0.00966773	0.918718	0.943569	14 samples	0.0321681	0.00966773	0.91307	0.934527	5.72792	5.89482	5.80993	5.8125	5.85798	5.60881	5.75221	5.94251	5.83794	5.90929	6.04439	5.83289	5.90448	5.56986	5.72792	6.16591	6.04439	6.00675	6.30561	5.97728	5.84298	6.0045	6.10434	6.10434	6.11061	6.05961	6.17991	5.82018	80.5	109.2	100.4	97.7	120.2	95.7	87.3	97.6	104.5	104.6	105	101.3	110.2	85.8	53	71.8	66	64.3	79.1	63	57.4	64.2	68.8	68.8	69.1	66.7	72.5	56.5	53	59.5	56.1	56.2	58	48.8	53.9	61.5	57.2	60.1	66	57	59.9	47.5	1	1	1	1	1	1	1	1	1	1	1	1	1	1	High	High	High	High	High	High	High	High	High	High	High	High	High	High
B7ZCT3, B7ZCT4, Q68FH4, Q8BUU7	B7ZCT4, Q68FH4	Q68FH4	Q68FH4	Q68FH4	Galk2	N-acetylgalactosamine kinase (EC 2.7.1.157) (GalNAc kinase) (Galactokinase 2)	FALSE	FALSE	reviewed	3	3	High	2	3	2	Mouse	FALSE	8 v 6	0.0102053	0.921087	0.945346	14 samples	0.0321126	0.0102053	0.913219	0.934551	5.91409	5.59096	5.50144	5.88264	5.90448	5.75489	5.71699	5.91409	5.7866	5.99095	5.88264	5.84046	5.81506	5.62644	5.91409	5.86047	5.73606	6.07682	6.35226	6.12309	5.80735	5.97728	6.05094	6.18388	5.94953	6.06609	6.0917	5.87529	93.3	90	82.5	104.5	126.5	107.9	86.7	97.5	102.7	112.6	95.7	103.7	105.6	90.9	60.3	58.1	53.3	67.5	81.7	69.7	56	63	66.3	72.7	61.8	67	68.2	58.7	60.3	48.2	45.3	59	59.9	54	52.6	60.3	55.2	63.6	59	57.3	56.3	49.4	1	1	1	1	1	1	1	1	1	1	1	1	1	1	High	High	High	High	High	High	High	High	High	High	High	High	High	High
F7AIU6, Q6PGG2	Q6PGG2	Q6PGG2	Q6PGG2	Q6PGG2	Gmip	GEM-interacting protein (GMIP)	FALSE	FALSE	reviewed	3	11	High	10	10	9	Mouse	FALSE	8 v 6	-0.0491217	0.558294	0.657394	14 samples	0.867341	0.00537884	0.913822	0.935038	8.20994	7.77347	7.79961	7.85425	7.44128	7.47249	8.04111	8.08587	8.03727	8.03122	7.7662	7.72247	7.76951	7.59619	8.20994	8.04439	8.03507	8.04821	7.88813	7.83983	8.13186	8.14924	8.30287	8.22545	7.83226	7.94778	8.04549	7.84549	112	99.8	99.2	100.1	89.6	86.7	106.1	107.4	119.4	113.2	86.2	93.4	99.9	87	296.1	264	262.3	264.7	236.9	229.1	280.5	283.9	315.8	299.3	227.9	246.9	264.2	230	296.1	218.8	222.8	231.4	173.8	177.6	263.4	271.7	262.7	261.6	217.7	211.2	218.2	193.5	4	4	4	4	4	4	4	4	4	4	4	4	4	4	High	High	High	High	High	High	High	High	High	High	High	High	High	High
Q6ZQ89	Q6ZQ89	Q6ZQ89	Q6ZQ89	Q6ZQ89	Marchf6	E3 ubiquitin-protein ligase MARCHF6 (EC 2.3.2.27) (Membrane-associated RING finger protein 6) (Membrane-associated RING-CH protein VI) (MARCH-VI) (RING-type E3 ubiquitin transferase MARCHF6)	TRUE	FALSE	reviewed	5	9	High	6	7	6	Mouse	FALSE	8 v 6	0.00397885	0.918466	0.943441	14 samples	0.031604	0.00397885	0.914589	0.935619	7.6851	7.45204	7.32912	7.47573	7.08215	7.21432	7.45861	7.49745	7.40003	7.49825	7.52042	7.38198	7.33092	7.45615	7.6851	7.72247	7.56453	7.6703	7.52982	7.58195	7.54921	7.56071	7.66605	7.69209	7.58646	7.60733	7.60659	7.70529	104.3	107	95.9	103.2	93.6	97.1	94.9	95.6	102.9	104.8	97.4	98.8	98.8	105.7	205.8	211.2	189.3	203.7	184.8	191.6	187.3	188.8	203.1	206.8	192.2	195	194.9	208.7	205.8	175.1	160.8	178	135.5	148.5	175.9	180.7	168.9	180.8	183.6	166.8	161	175.6	4	4	4	4	4	4	4	4	4	4	4	4	4	4	High	High	High	High	High	High	High	High	High	High	High	High	High	High
Q8BJL1	Q8BJL1	Q8BJL1	Q8BJL1	Q8BJL1	Fbxo30	F-box only protein 30 (Muscle ubiquitin ligase of SCF complex in atrophy-1) (MUSA1)	FALSE	FALSE	reviewed	4	4	High	3	3	3	Mouse	FALSE	8 v 6	-0.0235104	0.803714	0.856955	14 samples	0.610511	0.00991578	0.914673	0.935619	5.03122	4.8125	4.77083	4.6893	4.43296	4.43296	4.97269	5.11686	5.06178	4.55459	4.64386	4.81762	4.72247	4.45943	5.03122	5.08746	5.0045	4.88753	4.88264	4.80219	5.06178	5.17792	5.32553	4.74953	4.71149	5.04439	5	4.71149	104.2	108.1	102.3	94.1	93.8	88.8	106.4	115.3	127.7	85.6	83.4	105.1	101.9	83.3	32.7	34	32.1	29.6	29.5	27.9	33.4	36.2	40.1	26.9	26.2	33	32	26.2	32.7	28.1	27.3	25.8	21.6	21.6	31.4	34.7	33.4	23.5	25	28.2	26.4	22	1	1	1	1	1	1	1	1	1	1	1	1	1	1	High	High	High	High	High	High	High	High	High	High	High	High	High	High
A6PWS5, Q3SX14	Q3SX14	Q3SX14	Q3SX14	Q3SX14	GSN	Gelsolin (Actin-depolymerizing factor) (ADF) (Brevin)	FALSE	FALSE	reviewed	4	21	High	12	12	3		TRUE	8 v 6	0.0313692	0.818804	0.869164	14 samples	0.483874	0.0133537	0.914768	0.935619	8.02292	7.83731	7.85798	7.59096	8.17493	7.67455	7.89178	7.9331	7.54844	7.75221	8.0268	8.05474	8.16942	7.84109	8.02292	8.108	8.09381	7.78463	8.62205	8.04221	7.98299	7.99605	7.81442	7.94603	8.09276	8.27984	8.44501	8.09011	94	99.8	98.8	79.7	142.5	95.3	91.5	92.3	81.4	89.2	98.7	112.4	126	98.5	260.1	275.9	273.2	220.5	394	263.6	253	255.3	225.1	246.6	273	310.8	348.5	272.5	260.1	228.7	232	192.8	289	204.3	237.5	244.4	187.2	215.6	260.8	265.9	287.9	229.3	1	1	1	1	1	1	1	1	1	1	1	1	1	1	High	High	High	High	High	High	High	High	High	High	High	High	High	High
A0A1D5RLZ1, B9EJA3, E9PVW8, E9Q7I7, G3UWK6, G3UX60, G3UX75, G3UXU8, G3UY75, G3UYR6, G3UYU6, Q5SPA9, Q64487	Q64487	Q64487	Q64487	Q64487	Ptprd	Receptor-type tyrosine-protein phosphatase delta (Protein-tyrosine phosphatase delta) (R-PTP-delta) (EC 3.1.3.48)	TRUE	TRUE	reviewed	5	39	High	60	78	45	Mouse	FALSE	8 v 6	-0.00454042	0.904989	0.932833	14 samples	0.0313714	-0.00454042	0.915216	0.935947	12.2209	12.0311	12.0452	12.0733	11.7777	11.9195	12.1123	12.1419	11.9174	12.1834	12.3016	12.0024	11.9016	12.1567	12.2209	12.3018	12.2811	12.2676	12.225	12.287	12.2031	12.2051	12.1832	12.3775	12.3677	12.2275	12.1775	12.4058	96.8	102.3	100.9	100	97	101.3	95.6	95.7	94.3	107.9	107.1	97.2	93.9	110	4773.7	5049	4977	4930.7	4787.3	4997.7	4715.2	4721.8	4650.6	5321.2	5285.2	4795.6	4632.3	5426.3	4773.7	4185.2	4226.5	4309.5	3511	3873.7	4427.5	4519.3	3868.1	4651.3	5048.2	4102.9	3826	4565.8	44	44	44	44	44	44	44	44	44	44	44	44	44	44	High	High	High	High	High	High	High	High	High	High	High	High	High	High
A0A286YDX6, F8VQ75, Q9EQW7	A0A286YDX6, F8VQ75, Q9EQW7	Q9EQW7	A0A286YDX6	Q9EQW7	Kif13a	Kinesin-like protein KIF13A	FALSE	FALSE	reviewed	5	1	High	2	2	1	Mouse	FALSE	8 v 6	-0.0125884	0.852565	0.895502	14 samples	0.542497	-0.00619809	0.916126	0.936749	7.29094	6.99435	6.98299	7.20653	6.53138	6.89845	7.00338	7.2075	6.8936	7.05853	7.18388	7.11061	7.10224	7.00675	7.29094	7.26491	7.2182	7.40088	6.97842	7.26679	7.09381	7.27053	7.15886	7.25267	7.24982	7.33539	7.37764	7.2555	103	101.2	98	111.2	83	101.3	89.9	101.6	94	100.4	100.2	106.3	109.4	100.6	156.6	153.8	148.9	169	126.1	154	136.6	154.4	142.9	152.5	152.2	161.5	166.3	152.8	156.6	127.5	126.5	147.7	92.5	119.3	128.3	147.8	118.9	133.3	145.4	138.2	137.4	128.6	1	1	1	1	1	1	1	1	1	1	1	1	1	1	Medium	Medium	Medium	Medium	Medium	Medium	Medium	Medium	Medium	Medium	Medium	Medium	Medium	Medium
A0A0J9YVI7, P97929	P97929	P97929	P97929	P97929	Brca2	Breast cancer type 2 susceptibility protein homolog (Fanconi anemia group D1 protein homolog)	FALSE	FALSE	reviewed	5	1	Medium	2	2	2	Mouse	FALSE	8 v 6	-0.00753737	0.915157	0.940564	14 samples	0.0306012	-0.00753737	0.917291	0.937779	6.14975	6.00225	5.77347	6.05528	5.79181	5.98185	6.0917	6.04002	5.89239	6.01569	5.94953	6.12722	6.18388	6.02015	6.14975	6.2724	6.00899	6.24982	6.2384	6.3505	6.18388	6.10434	6.15785	6.20945	6.01569	6.35226	6.45943	6.27053	95.2	103.6	86.3	102	101.3	109.3	97.4	92.2	95.7	99.2	86.7	109.5	118	103.5	71	77.3	64.4	76.1	75.5	81.6	72.7	68.8	71.4	74	64.7	81.7	88	77.2	71	64.1	54.7	66.5	55.4	63.2	68.2	65.8	59.4	64.7	61.8	69.9	72.7	64.9	1	1	1	1	1	1	1	1	1	1	1	1	1	1	High	High	High	High	High	High	High	High	High	High	High	High	High	High
A0A1D5RMD4, B1AVY7, E7FLY0	B1AVY7, E7FLY0	B1AVY7	B1AVY7	B1AVY7	Kif16b	Kinesin-like protein KIF16B	FALSE	FALSE	reviewed	5	4	High	5	5	4	Mouse	FALSE	8 v 6	-0.0281961	0.616327	0.707266	14 samples	0.85558	0.00329245	0.917387	0.937779	8.67807	8.32328	8.42333	8.4363	7.96174	8.09276	8.53489	8.4582	8.34961	8.36676	8.69244	8.40642	8.33539	8.22641	8.67807	8.59395	8.65893	8.63045	8.40939	8.46025	8.62571	8.5216	8.61545	8.56071	8.75856	8.63154	8.61139	8.47533	106.2	100.2	104.8	102.8	88.2	91.4	102.5	95.3	101.7	97.9	112.3	102.9	101.4	92.3	409.6	386.4	404.2	396.3	340	352.2	395	367.5	392.2	377.6	433.1	396.6	391.1	355.9	409.6	320.3	343.3	346.4	249.3	273	370.9	351.7	326.2	330.1	413.7	339.3	323	299.5	2	2	2	2	2	2	2	2	2	2	2	2	2	2	High	High	High	High	High	High	High	High	High	High	High	High	High	High
Q7TNR6	Q7TNR6	Q7TNR6	Q7TNR6	Q7TNR6	Igsf21	Immunoglobulin superfamily member 21 (IgSF21)	FALSE	TRUE	reviewed	5	34	High	13	13	13	Mouse	FALSE	8 v 6	0.0036227	0.913768	0.939528	14 samples	0.59356	-0.00319087	0.917717	0.937987	9.08188	8.81602	8.80155	8.783	8.68229	8.75556	9.04958	8.97011	8.70044	8.95507	8.94924	8.8205	8.80896	8.86882	9.08188	9.08667	9.03755	8.97728	9.1298	9.12309	9.14032	9.03342	8.96636	9.14898	9.01542	9.04549	9.08481	9.1179	100.7	101	97.7	93.7	104.1	103.6	104.9	97.4	93	105.5	96.2	98.2	100.9	103.2	541.9	543.7	525.5	504	560.2	557.6	564.3	524	500.2	567.7	517.5	528.4	543	555.6	541.9	450.7	446.2	440.5	410.8	432.2	529.9	501.5	416	496.3	494.3	452.1	448.5	467.5	7	7	7	7	7	7	7	7	7	7	7	7	7	7	High	High	High	High	High	High	High	High	High	High	High	High	High	High
E9PYX5, E9Q2A4, Q9CTG6	Q9CTG6	Q9CTG6	Q9CTG6	Q9CTG6	Atp13a2	Polyamine-transporting ATPase 13A2 (EC 7.6.2.-)	TRUE	FALSE	reviewed	5	4	High	4	4	4	Mouse	FALSE	8 v 6	-0.00790625	0.908689	0.935867	14 samples	0.533948	-0.00706502	0.918698	0.93886	6.16993	5.65249	5.76553	5.88509	5.60881	5.79181	6.07039	5.97499	5.87529	6.1375	5.91648	5.56071	5.78136	5.83542	6.16993	5.92362	6.00225	6.07895	6.05528	6.15987	6.16189	6.03782	6.1416	6.33092	5.98413	5.78398	6.05745	6.08534	106.9	90.1	95	100.2	98.6	106.1	106.2	97.5	104.7	119.5	93.9	81.8	98.7	100.7	72	60.7	64.1	67.6	66.5	71.5	71.6	65.7	70.6	80.5	63.3	55.1	66.6	67.9	72	50.3	54.4	59.1	48.8	55.4	67.2	62.9	58.7	70.4	60.4	47.2	55	57.1	2	2	2	2	2	2	2	2	2	2	2	2	2	2	High	High	High	High	High	High	High	High	High	High	High	High	High	High
D6RHR9, Q8C4C9, Q9QYI4	Q8C4C9	Q8C4C9	Q8C4C9	Q8C4C9	Dnajb12	DnaJ heat shock protein family (Hsp40) member B12	TRUE	FALSE	unreviewed	2	21	High	11	12	11	Mouse	FALSE	8 v 6	0.0297694	0.60614	0.698608	14 samples	0.829792	-0.00408902	0.918832	0.938867	9.26186	9.05121	9.15228	9.17567	8.95187	9.09091	9.15355	9.15886	8.84109	9.15228	9.40216	9.15659	9.12567	9.27449	9.26186	9.32193	9.38823	9.37003	9.39917	9.45861	9.24436	9.22207	9.10696	9.34651	9.46822	9.38176	9.40152	9.52356	93.8	97.8	102.4	101.1	103.2	107.6	92.7	91.3	84.3	99.5	108.3	102	103.4	112.5	613.9	640	670.1	661.7	675.2	703.6	606.5	597.2	551.4	651	708.3	667.1	676.3	736	613.9	530.5	569	578.3	495.2	545.3	569.5	571.6	458.6	569	676.6	570.7	558.6	619.3	6	6	6	6	6	6	6	6	6	6	6	6	6	6	High	High	High	High	High	High	High	High	High	High	High	High	High	High
A0A2R8VI76, F6VZH1, Q8VCZ6	Q8VCZ6	Q8VCZ6	Q8VCZ6	Q8VCZ6	Sgsm3	Small G protein signaling modulator 3 (RUN and TBC1 domain-containing protein 3)	FALSE	FALSE	reviewed	4	4	High	3	3	3	Mouse	FALSE	8 v 6	-0.0287349	0.707032	0.783076	14 samples	0.865661	-0.0043632	0.919133	0.939046	7.13955	7.01792	6.75087	6.71836	6.66391	6.58646	7.08958	7.08108	7.01903	7.00562	6.98982	6.77347	6.58946	6.7761	7.13955	7.2891	6.98755	6.91289	7.11061	6.9542	7.17991	7.14466	7.28448	7.19967	7.05637	6.99887	6.86542	7.02569	103.7	115	93.3	88.6	101.6	91.2	106.6	104	114.6	108.1	97.8	94	85.7	95.8	141	156.4	126.9	120.5	138.2	124	145	141.5	155.9	147	133.1	127.9	116.6	130.3	141	129.6	107.7	105.3	101.4	96.1	136.2	135.4	129.7	128.5	127.1	109.4	96.3	109.6	2	2	2	2	2	2	2	2	2	2	2	2	2	2	High	High	High	High	High	High	High	High	High	High	High	High	High	High
Q3USB7	Q3USB7	Q3USB7	Q3USB7	Q3USB7	Plcl1	Inactive phospholipase C-like protein 1 (PLC-L1) (Phospholipase C-related but catalytically inactive protein) (PRIP)	FALSE	TRUE	reviewed	5	8	High	9	9	8	Mouse	FALSE	8 v 6	0.00222466	0.975125	0.983091	14 samples	0.488643	0.006697	0.919763	0.939508	6.01792	5.88753	6.06178	6.02015	5.79442	5.56986	5.8505	6.13545	5.96347	6.00225	6.17792	5.86542	5.94017	5.77083	6.01792	6.15785	6.29829	6.21335	6.24222	5.93546	5.94017	6.19967	6.22882	6.19574	6.24413	6.0917	6.21529	6.02015	91.4	100.8	111	104.7	106.8	86.4	86.7	103.6	105.8	103.4	107	96.2	104.8	91.5	64.8	71.4	78.7	74.2	75.7	61.2	61.4	73.5	75	73.3	75.8	68.2	74.3	64.9	64.8	59.2	66.8	64.9	55.5	47.5	57.7	70.3	62.4	64.1	72.4	58.3	61.4	54.6	2	2	2	2	2	2	2	2	2	2	2	2	2	2	High	High	High	High	High	High	High	High	High	High	High	High	High	High
A0A2I3BQF4, P62889	P62889	P62889	P62889	P62889	Rpl30	Large ribosomal subunit protein eL30 (60S ribosomal protein L30)	FALSE	TRUE	reviewed	5	71	High	8	14	8	Mouse	FALSE	8 v 6	-0.0117445	0.928378	0.950326	14 samples	0.0296126	-0.0117445	0.919955	0.939508	10.3605	9.32598	9.54554	9.46597	9.19057	9.39618	9.6498	9.5494	9.36326	9.71493	9.91827	9.71768	9.56243	9.58871	10.3605	9.59675	9.78136	9.66035	9.63789	9.76371	9.74062	9.61268	9.62899	9.90899	9.98442	9.94266	9.83842	9.83794	145.3	85.6	97.3	89.5	88.1	96.1	94.6	86.6	87.5	106.3	112	108.8	101.2	101.2	1314.7	774.3	880	809.2	796.7	869.3	855.5	782.9	791.8	961.4	1013	984.1	915.5	915.2	1314.7	641.8	747.3	707.2	584.3	673.8	803.3	749.3	658.6	840.4	967.6	842	756.1	770	6	6	6	6	6	6	6	6	6	6	6	6	6	6	High	High	High	High	High	High	High	High	High	High	High	High	High	High
Q91WM2	Q91WM2	Q91WM2	Q91WM2	Q91WM2	Hdhd5	Haloacid dehalogenase-like hydrolase domain-containing 5 (Cat eye syndrome critical region protein 5 homolog)	FALSE	FALSE	reviewed	2	20	High	6	6	6	Mouse	FALSE	8 v 6	-0.0167134	0.723235	0.793896	14 samples	0.725756	0.00373949	0.919966	0.939508	8.67207	8.26679	8.34696	8.25077	8.03452	8.13186	8.5947	8.56148	8.37634	8.30925	8.44336	8.33271	8.19574	8.1814	8.67207	8.53761	8.58271	8.44501	8.4818	8.49905	8.68545	8.62461	8.64205	8.50343	8.50938	8.55766	8.47168	8.43045	109	99.3	102.4	93.1	95.5	96.7	110	105.4	106.7	96.9	97.4	100.7	94.8	92.2	407.9	371.6	383.4	348.5	357.5	361.8	411.7	394.7	399.5	362.9	364.4	376.8	355	345	407.9	308	325.6	304.6	262.2	280.5	386.6	377.8	332.3	317.2	348.1	322.4	293.2	290.3	5	5	5	5	5	5	5	5	5	5	5	5	5	5	High	High	High	High	High	High	High	High	High	High	High	High	High	High
A0A1D5RLB8, A0A1D5RLE0, A0A1D5RMM1, A0A571BG77, A0A5F8MPL9, E9QMR2, F8VPN7, Q8BIK4	A0A1D5RLE0, A0A1D5RMM1, A0A5F8MPL9, E9QMR2, F8VPN7, Q8BIK4	Q8BIK4	A0A5F8MPL9	Q8BIK4	Dock9	Dedicator of cytokinesis protein 9 (Cdc42 guanine nucleotide exchange factor zizimin-1) (Zizimin-1)	FALSE	FALSE	reviewed	5	25	High	43	49	40	Mouse	FALSE	8 v 6	0.00250406	0.92522	0.948273	14 samples	0.0295395	0.00250406	0.920152	0.939568	11.818	11.5578	11.5341	11.6408	11.2709	11.5048	11.7131	11.6956	11.523	11.653	11.7195	11.6357	11.4889	11.5771	11.818	11.8285	11.7699	11.8351	11.7182	11.8723	11.8038	11.7588	11.7888	11.8471	11.7857	11.8607	11.7647	11.8261	100.8	101.6	97.5	102	94.1	104.7	99.8	96.8	98.8	102.9	98.6	103.9	97.2	101.4	3610.6	3636.8	3492.1	3653.5	3369.2	3749.1	3575.3	3465.5	3538.1	3684.2	3530.6	3719.1	3479.7	3630.9	3610.6	3014.6	2965.5	3193.2	2471	2905.9	3357.3	3316.9	2942.8	3220.4	3372.3	3181.9	2874.1	3055.2	31	31	31	31	31	31	31	31	31	31	31	31	31	31	High	High	High	High	High	High	High	High	High	High	High	High	High	High
Q920Q8	Q920Q8	Q920Q8	Q920Q8	Q920Q8	Ivns1abp	Influenza virus NS1A-binding protein homolog (NS1-BP) (NS1-binding protein homolog) (Kelch family protein Nd1-L) (ND1-L2) (Nd1-S)	FALSE	FALSE	reviewed	5	12	High	7	7	7	Mouse	FALSE	8 v 6	0.0059712	0.928199	0.950314	14 samples	0.0293351	0.0059712	0.920703	0.939871	8.25361	7.83226	8.03232	7.84674	7.52042	7.56529	7.979	7.91049	7.82591	7.91409	7.92896	7.88631	7.87406	7.95826	8.25361	8.10329	8.26819	8.04111	7.96751	7.93251	8.06985	7.97327	8.0917	8.108	7.99548	8.11114	8.15026	8.2075	111.7	100.6	112.8	96.4	91.6	89.4	98.3	92	99.8	101	93.4	101.2	103.9	108.2	305.2	275	308.3	263.4	250.3	244.3	268.7	251.3	272.8	275.9	255.2	276.5	284.1	295.6	305.2	227.9	261.8	230.2	183.6	189.4	252.3	240.6	226.9	241.2	243.7	236.6	234.6	248.7	4	4	4	4	4	4	4	4	4	4	4	4	4	4	High	High	High	High	High	High	High	High	High	High	High	High	High	High
A0A0R4J0R1, A0A0U1RPE8, O70404	A0A0R4J0R1, O70404	O70404	A0A0R4J0R1	O70404	Vamp8	Vesicle-associated membrane protein 8 (VAMP-8) (Endobrevin) (Edb)	TRUE	FALSE	reviewed	5	27	High	3	3	3	Mouse	FALSE	8 v 6	0.0273021	0.798668	0.853419	14 samples	0.585895	0.0103012	0.920703	0.939871	7.73742	7.43045	7.47411	7.36194	7.55689	7.36194	7.40599	7.47492	7.40599	7.2384	7.82464	7.75622	7.8125	7.35226	7.73742	7.70113	7.70943	7.55689	8.0045	7.72996	7.49665	7.53838	7.67172	7.43212	7.89118	7.98071	8.08852	7.6014	100	97.5	98.1	88.2	120.3	99.5	84.6	87.1	95.6	80.9	111.2	118.4	127.6	91	213.4	208.1	209.3	188.3	256.8	212.3	180.6	185.9	203.9	172.7	237.4	252.6	272.2	194.2	213.4	172.5	177.8	164.5	188.3	164.5	169.6	177.9	169.6	151	226.7	216.2	224.8	163.4	1	1	1	1	1	1	1	1	1	1	1	1	1	1	High	High	High	High	High	High	High	High	High	High	High	High	High	High
J3QMK2	J3QMK2	J3QMK2	J3QMK2	J3QMK2	Bbip1	BBSome interacting protein 1	FALSE	FALSE	unreviewed	2	15	High	1	1	1	Mouse	FALSE	8 v 6	-0.0126037	0.87668	0.913959	14 samples	0.464887	-0.00866521	0.921032	0.93988	4.98185	4.83289	4.80219	4.72247	4.44626	4.57289	4.96809	5.04876	5.07039	4.57894	4.6837	4.59694	4.69488	4.8679	4.98185	5.10434	5.04002	4.91648	4.89239	4.94017	5.05745	5.1127	5.33628	4.77083	4.74953	4.82273	4.96809	5.11686	99.2	107.8	103.1	94.8	93.2	96.1	104.6	108.6	126.8	85.7	84.2	88.7	98.3	109	31.6	34.4	32.9	30.2	29.7	30.7	33.3	34.6	40.4	27.3	26.9	28.3	31.3	34.7	31.6	28.5	27.9	26.4	21.8	23.8	31.3	33.1	33.6	23.9	25.7	24.2	25.9	29.2	1	1	1	1	1	1	1	1	1	1	1	1	1	1	High	High	High	High	High	High	High	High	High	High	High	High	High	High
A2RSH4, Q69ZS6	A2RSH4, Q69ZS6	Q69ZS6	Q69ZS6	Q69ZS6	Sv2c	Synaptic vesicle glycoprotein 2C (Synaptic vesicle protein 2C)	TRUE	TRUE	reviewed	5	9	High	7	8	6	Mouse	FALSE	8 v 6	-0.00460589	0.926636	0.948983	14 samples	0.0291998	-0.00460589	0.921067	0.93988	8.67066	8.44419	8.34696	8.32103	8.00955	8.31922	8.54342	8.54844	8.22497	8.33673	8.57327	8.38672	8.42038	8.40854	8.67066	8.71459	8.58308	8.51531	8.45656	8.68685	8.63445	8.61176	8.49065	8.53099	8.63952	8.61176	8.69627	8.6575	104.4	107.6	98.2	93.7	90	105.5	101.8	100.2	92.1	94.7	102.1	100.2	106.2	103.4	407.5	420.1	383.5	365.9	351.3	412.1	397.4	391.2	359.7	369.9	398.8	391.2	414.8	403.8	407.5	348.3	325.6	319.8	257.7	319.4	373.1	374.4	299.2	323.3	380.9	334.7	342.6	339.8	5	5	5	5	5	5	5	5	5	5	5	5	5	5	High	High	High	High	High	High	High	High	High	High	High	High	High	High
D3Z4C0, Q91VS8	Q91VS8	Q91VS8	Q91VS8	Q91VS8	Farp2	FERM, ARHGEF and pleckstrin domain-containing protein 2 (FERM domain including RhoGEF) (FIR) (FERM, RhoGEF and pleckstrin domain-containing protein 2)	FALSE	FALSE	reviewed	5	3	High	4	4	2	Mouse	FALSE	8 v 6	-0.00570539	0.92857	0.950391	14 samples	0.363807	-0.00694105	0.921093	0.93988	6.14364	5.7866	5.82018	5.91409	5.67807	5.59096	6.00225	5.71149	5.65821	5.97499	6.07895	5.86295	5.97039	5.9542	6.14364	6.05745	6.05745	6.10852	6.12516	5.95652	6.09381	5.77347	5.926	6.16792	6.14568	6.08746	6.24603	6.20359	104.3	98.3	98.2	101.8	103	91.7	100.8	80.7	89.6	106.1	104.4	100.4	112	108.7	70.7	66.6	66.6	69	69.8	62.1	68.3	54.7	60.8	71.9	70.8	68	75.9	73.7	70.7	55.2	56.5	60.3	51.2	48.2	64.1	52.4	50.5	62.9	67.6	58.2	62.7	62	1	1	1	1	1	1	1	1	1	1	1	1	1	1	High	High	High	High	High	High	High	High	High	High	High	High	High	High
G3UZR1	G3UZR1	G3UZR1	G3UZR1	G3UZR1	Tubb5	Tubulin, beta 5 class I	FALSE	FALSE	unreviewed	2	92	High	4	59	2	Mouse	FALSE	8 v 6	0.00692468	0.917142	0.942215	14 samples	0.0288164	0.00692468	0.922101	0.940678	7.06824	6.82655	6.86542	6.9507	6.81762	6.60585	6.87036	6.85175	6.94134	7.00675	6.96924	7.01123	7.01569	6.71836	7.06824	7.09698	7.10119	7.14568	7.26585	6.97384	6.96116	6.91528	7.2075	7.20065	7.03562	7.23554	7.29094	6.96694	97.2	99.1	99.4	102.5	111.4	91	90.2	87.4	107	106.5	95	109.1	113.4	90.6	134.2	136.9	137.3	141.6	153.9	125.7	124.6	120.7	147.8	147.1	131.2	150.7	156.6	125.1	134.2	113.5	116.6	123.7	112.8	97.4	117	115.5	122.9	128.6	125.3	129	129.4	105.3	2	2	2	2	2	2	2	2	2	2	2	2	2	2	High	High	High	High	High	High	High	High	High	High	High	High	High	High
O35709	O35709	O35709	O35709	O35709	Enc1	Ectoderm-neural cortex protein 1 (ENC-1)	FALSE	FALSE	reviewed	4	6	High	4	5	4	Mouse	FALSE	8 v 6	-0.00532433	0.91969	0.944188	14 samples	0.028806	-0.00532433	0.922129	0.940678	6.57289	6.53138	6.41278	6.41278	6.19377	6.37678	6.56834	6.62059	6.27798	6.49985	6.67948	6.63952	6.39403	6.28355	6.57289	6.80219	6.64818	6.60733	6.64097	6.74416	6.65964	6.6851	6.54381	6.69488	6.74551	6.86542	6.66959	6.53294	93.1	109.2	98.2	95.4	97.6	104.9	98.9	100.7	91.3	101.4	105	114.1	99.6	90.6	95.2	111.6	100.3	97.5	99.8	107.2	101.1	102.9	93.3	103.6	107.3	116.6	101.8	92.6	95.2	92.5	85.2	85.2	73.2	83.1	94.9	98.4	77.6	90.5	102.5	99.7	84.1	77.9	2	2	2	2	2	2	2	2	2	2	2	2	2	2	High	High	High	High	High	High	High	High	High	High	High	High	High	High
A0A0R4J025, G3UZ62, G3UZL2, Q6NXM2	A0A0R4J025, Q6NXM2	Q6NXM2	Q6NXM2	Q6NXM2	Rcbtb1	RCC1 and BTB domain-containing protein 1 (Regulator of chromosome condensation and BTB domain-containing protein 1)	FALSE	FALSE	reviewed	3	6	High	3	4	3	Mouse	FALSE	8 v 6	-0.0725263	0.628236	0.717929	14 samples	0.755254	0.0106644	0.922551	0.940979	4.30743	4.01792	4.04439	4.2854	3.23266	3.67807	4.19377	4.2555	4.45286	4.04439	3.91648	4.15381	3.926	3.63227	4.30743	4.2854	4.27798	4.47897	3.67807	4.05311	4.2854	4.3147	4.72247	4.24031	3.99095	4.37851	4.20163	3.88753	104.8	103	102.7	117.8	67.7	87.5	102.9	105.3	139.3	99.9	83.8	110.1	97.3	78	19.8	19.5	19.4	22.3	12.8	16.6	19.5	19.9	26.4	18.9	15.9	20.8	18.4	14.8	19.8	16.2	16.5	19.5	9.4	12.8	18.3	19.1	21.9	16.5	15.1	17.8	15.2	12.4	1	1	1	1	1	1	1	1	1	1	1	1	1	1	High	High	High	High	High	High	High	High	High	High	High	High	High	High
Q3U0D9	Q3U0D9	Q3U0D9	Q3U0D9	Q3U0D9	Hace1	E3 ubiquitin-protein ligase HACE1 (EC 2.3.2.26) (HECT domain and ankyrin repeat-containing E3 ubiquitin-protein ligase 1) (HECT-type E3 ubiquitin transferase HACE1)	FALSE	FALSE	reviewed	5	2	High	1	1	1	Mouse	FALSE	8 v 6	0.012889	0.924385	0.94768	14 samples	0.0283842	0.012889	0.923266	0.941579	4.70598	4.1127	4.60881	4.58496	3.74416	4.1127	4.2854	4.76553	4.22497	4.43296	4.853	4.16189	3.94486	4.32912	4.70598	4.38543	4.84298	4.78136	4.19377	4.48543	4.37156	4.82782	4.49185	4.62644	4.91648	4.38543	4.22497	4.57894	109.3	87.6	120.5	115.1	76.7	93.8	87	119.2	94.2	103.7	126.7	87.5	78.3	100.4	26.1	20.9	28.7	27.5	18.3	22.4	20.7	28.4	22.5	24.7	30.2	20.9	18.7	23.9	26.1	17.3	24.4	24	13.4	17.3	19.5	27.2	18.7	21.6	28.9	17.9	15.4	20.1	1	1	1	1	1	1	1	1	1	1	1	1	1	1	High	High	High	High	High	High	High	High	High	High	High	High	High	High
A0A1D5RM82, Q8BTU1	Q8BTU1	Q8BTU1	Q8BTU1	Q8BTU1	Cfap20	Cilia- and flagella-associated protein 20 (Gene trap locus 3 protein)	FALSE	FALSE	reviewed	4	33	High	6	6	6	Mouse	FALSE	8 v 6	0.00395258	0.925713	0.948647	14 samples	0.0278508	0.00395258	0.924704	0.942847	7.18587	6.98755	7.03892	7.18388	6.71836	6.94017	7.24127	7.2854	6.98982	7.08215	7.12825	7.0864	6.92837	6.88996	7.18587	7.25833	7.27519	7.37851	7.16491	7.30743	7.33271	7.34873	7.2555	7.27612	7.19476	7.31107	7.20359	7.13955	94.9	99.8	101	108.5	93.6	103.3	105.1	106.3	99.6	101	95.5	103.5	96.1	91.9	145.6	153.1	154.9	166.4	143.5	158.4	161.2	163	152.8	155	146.5	158.8	147.4	141	145.6	126.9	131.5	145.4	105.3	122.8	151.3	156	127.1	135.5	139.9	135.9	121.8	118.6	3	3	3	3	3	3	3	3	3	3	3	3	3	3	High	High	High	High	High	High	High	High	High	High	High	High	High	High
A2AWQ2, Q8BK67	Q8BK67	Q8BK67	Q8BK67	Q8BK67	Rcc2	Protein RCC2	FALSE	FALSE	reviewed	5	28	High	14	16	14	Mouse	FALSE	8 v 6	0.0129993	0.785318	0.843261	14 samples	0.669364	0.00417998	0.924764	0.942847	10.0093	9.6793	9.81009	9.83257	9.56148	9.71853	9.7127	9.85175	9.64494	9.90494	10.0336	9.89406	9.84314	9.7502	10.0093	9.95012	10.0459	10.0268	10.0087	10.0861	9.80349	9.91498	9.91064	10.099	10.0997	10.1191	10.1191	9.9993	99.5	95.5	102.1	100.7	99.5	104.9	86.3	93.2	92.9	105.9	105.9	107.4	107.4	98.8	1030.6	989.2	1057.1	1043.2	1030.2	1087	893.6	965.4	962.5	1096.7	1097.3	1112.1	1112.1	1023.5	1030.6	819.9	897.7	911.8	755.6	842.5	839.1	924	800.6	958.7	1048.1	951.5	918.5	861.2	9	9	9	9	9	9	9	9	9	9	9	9	9	9	High	High	High	High	High	High	High	High	High	High	High	High	High	High
Q8BI08	Q8BI08	Q8BI08	Q8BI08	Q8BI08	Mal2	Protein MAL2	TRUE	TRUE	reviewed	3	6	Medium	1	1	1	Mouse	FALSE	8 v 6	-0.00853538	0.929105	0.950545	14 samples	0.0277063	-0.00853538	0.925094	0.943053	5.64386	5.57894	5.48864	5.84549	5.24031	5.10014	5.64674	5.96116	5.51412	5.37851	5.52982	5.46597	5.53916	5.48543	5.64386	5.8505	5.7252	6.03782	5.6865	5.46923	5.73606	6.02459	5.77873	5.57289	5.59694	5.69209	5.81506	5.73606	93	107.3	98.4	122.3	95.8	82.3	99.1	121	102.2	88.6	90	96.2	104.7	99.1	50	57.7	52.9	65.7	51.5	44.3	53.3	65.1	54.9	47.6	48.4	51.7	56.3	53.3	50	47.8	44.9	57.5	37.8	34.3	50.1	62.3	45.7	41.6	46.2	44.2	46.5	44.8	1	1	1	1	1	1	1	1	1	1	1	1	1	1	High	High	High	High	High	High	High	High	High	High	High	High	High	High
D3Z1T0, D6RFR9, Q8K2U2	Q8K2U2	Q8K2U2	Q8K2U2	Q8K2U2	Alkbh6	Alpha-ketoglutarate-dependent dioxygenase alkB homolog 6 (EC 1.14.11.-) (Alkylated DNA repair protein alkB homolog 6)	FALSE	FALSE	reviewed	3	13	High	2	2	2	Mouse	FALSE	8 v 6	-0.00586309	0.950746	0.96694	14 samples	0.524218	0.00786461	0.925603	0.943443	6.25739	5.87283	5.93546	6.36632	5.50462	5.86542	6.06393	6.39232	6.01123	5.98185	6.09803	6.08958	5.92125	5.80993	6.25739	6.1416	6.17193	6.56071	5.95187	6.23266	6.15381	6.45615	6.27798	6.17792	6.1639	6.3147	6.19771	6.05961	101.9	94.1	96	125.7	82.5	100.2	94.9	116.9	103.4	96.4	95.5	106	97.8	88.8	76.5	70.6	72.1	94.4	61.9	75.2	71.2	87.8	77.6	72.4	71.7	79.6	73.4	66.7	76.5	58.6	61.2	82.5	45.4	58.3	66.9	84	64.5	63.2	68.5	68.1	60.6	56.1	1	1	1	1	1	1	1	1	1	1	1	1	1	1	High	High	High	High	High	High	High	High	High	High	High	High	High	High
A0A2I3BS41, Q8K0M3, Q9R1Z8	A0A2I3BS41, Q8K0M3, Q9R1Z8	Q9R1Z8	A0A2I3BS41	Q9R1Z8	Sorbs3	Vinexin (SH3 domain-containing protein SH3P3) (SH3-containing adapter molecule 1) (SCAM-1) (Sorbin and SH3 domain-containing protein 3)	FALSE	FALSE	reviewed	5	3	High	2	2	2	Mouse	FALSE	8 v 6	0.00650087	0.919218	0.943952	14 samples	0.0273599	0.00650087	0.926028	0.943746	6.37156	6.27053	6.24982	6.2211	6.1334	6.12516	6.24982	6.49185	6.08321	6.31832	6.20555	6.27612	6.48059	6.26115	6.37156	6.54226	6.48543	6.41616	6.58195	6.49185	6.34163	6.55459	6.3505	6.51254	6.2724	6.50144	6.75622	6.51096	92.6	104.2	100.2	95.5	107.1	100.7	90.7	105.2	91.2	102.1	86.4	101.3	120.9	102	82.8	93.2	89.6	85.4	95.8	90	81.1	94	81.6	91.3	77.3	90.6	108.1	91.2	82.8	77.2	76.1	74.6	70.2	69.8	76.1	90	67.8	79.8	73.8	77.5	89.3	76.7	1	1	1	1	1	1	1	1	1	1	1	1	1	1	High	High	High	High	High	High	High	High	High	High	High	High	High	High
Q9WUI1	Q9WUI1	Q9WUI1	Q9WUI1	Q9WUI1	Mapk11	Mitogen-activated protein kinase 11 (MAP kinase 11) (MAPK 11) (EC 2.7.11.24) (Mitogen-activated protein kinase p38 beta) (MAP kinase p38 beta) (p38B)	FALSE	FALSE	reviewed	5	4	Medium	1	1	1	Mouse	FALSE	8 v 6	-0.00659248	0.924251	0.947674	14 samples	0.0267954	-0.00659248	0.927551	0.945121	5.54844	4.99095	5.10852	5.20555	5.03562	5.1416	5.19377	5.22882	5.20163	5.2817	5.33985	5.40599	5.35403	5.02237	5.54844	5.26303	5.34696	5.40259	5.48543	5.50779	5.2854	5.29278	5.46923	5.47573	5.40599	5.62936	5.62936	5.27053	108.2	88.8	94	97.8	103.6	105.4	90.1	90.6	102.4	102.9	98	114.6	114.4	89.3	46.8	38.4	40.7	42.3	44.8	45.5	39	39.2	44.3	44.5	42.4	49.5	49.5	38.6	46.8	31.8	34.5	36.9	32.8	35.3	36.6	37.5	36.8	38.9	40.5	42.4	40.9	32.5	1	1	1	1	1	1	1	1	1	1	1	1	1	1	High	High	High	High	High	High	High	High	High	High	High	High	High	High
A0A0R4J1M6, A0A338P7A8, E9Q548, E9QNU3, P98154, Q6P5A9, Q8C2R4	A0A0R4J1M6, E9Q548, E9QNU3, P98154, Q6P5A9	P98154	Q6P5A9	P98154	Dgcr2	Integral membrane protein DGCR2/IDD (Seizure-related membrane-bound adhesion protein)	TRUE	FALSE	reviewed	4	9	High	4	4	4	Mouse	FALSE	8 v 6	-0.00724693	0.919704	0.944188	14 samples	0.026719	-0.00724693	0.927757	0.945121	6.09592	5.91648	5.92362	6.04439	5.65535	5.90929	5.88996	5.93546	6.17792	6.21723	6.17393	5.90207	5.95884	5.78398	6.09592	6.18785	6.15785	6.2384	6.10224	6.27612	5.98185	5.99774	6.44294	6.41109	6.24031	6.12722	6.23458	6.03342	93.9	100.1	98	103.6	94.3	106.4	86.7	87.7	119.4	116.8	103.8	96	103.4	89.8	68.4	72.9	71.4	75.5	68.7	77.5	63.2	63.9	87	85.1	75.6	69.9	75.3	65.5	68.4	60.4	60.7	66	50.4	60.1	59.3	61.2	72.4	74.4	72.2	59.8	62.2	55.1	2	2	2	2	2	2	2	2	2	2	2	2	2	2	High	High	High	High	High	High	High	High	High	High	High	High	High	High
A2AJK8, Q91Z38	A2AJK8, Q91Z38	Q91Z38	Q91Z38	Q91Z38	Ttc1	Tetratricopeptide repeat protein 1 (TPR repeat protein 1)	FALSE	FALSE	reviewed	2	26	High	8	9	8	Mouse	FALSE	8 v 6	-0.00695678	0.921586	0.945589	14 samples	0.0266762	-0.00695678	0.927872	0.945121	8.34873	8.22978	8.03727	8.13134	7.96058	7.89845	8.37547	8.14006	8.35447	7.96636	8.28494	8.23601	8.16692	7.93074	8.34873	8.50064	8.27286	8.32553	8.40812	8.26632	8.46638	8.2031	8.62059	8.16038	8.35138	8.46107	8.44294	8.17941	99	110	93.9	97.4	103.1	93.5	107.4	89.5	119.5	86.9	99.2	107	105.7	88	326	362.2	309.3	320.8	339.7	307.9	353.7	294.7	393.6	286.1	326.6	352.4	348	289.9	326	300.2	262.7	280.4	249.1	238.6	332.1	282.1	327.3	250.1	311.9	301.5	287.4	244	3	3	3	3	3	3	3	3	3	3	3	3	3	3	High	High	High	High	High	High	High	High	High	High	High	High	High	High
Q9ET22	Q9ET22	Q9ET22	Q9ET22	Q9ET22	Dpp7	Dipeptidyl peptidase 2 (EC 3.4.14.2) (Dipeptidyl aminopeptidase II) (Dipeptidyl peptidase 7) (Dipeptidyl peptidase II) (DPP II) (Quiescent cell proline dipeptidase)	FALSE	FALSE	reviewed	5	11	High	4	4	4	Mouse	FALSE	8 v 6	0.0197633	0.811829	0.86399	14 samples	0.75777	-0.00553672	0.927889	0.945121	5.24793	4.73335	4.79181	4.80735	4.75489	4.98641	5.09592	4.94017	5.06178	5.01346	5.01792	4.70044	4.6837	5.01792	5.24793	5.0045	5.0268	5	5.20163	5.35755	5.18587	5	5.32553	5.20555	5.08746	4.926	4.95884	5.27053	108.2	91.3	92.7	91.1	104.7	116.6	103.6	91.1	114.2	105	96.7	86.5	88.5	109.7	38	32.1	32.6	32	36.8	41	36.4	32	40.1	36.9	34	30.4	31.1	38.6	38	26.6	27.7	28	27	31.7	34.2	30.7	33.4	32.3	32.4	26	25.7	32.4	1	1	1	1	1	1	1	1	1	1	1	1	1	1	High	High	High	High	High	High	High	High	High	High	High	High	High	High
A0A2R8VHI2, A0A2R8VI57, Q9D0P8	A0A2R8VI57	A0A2R8VI57	A0A2R8VI57	A0A2R8VI57	Ift27	Intraflagellar transport 27	FALSE	FALSE	unreviewed	1	17	Medium	2	2	2	Mouse	FALSE	8 v 6	0.0046547	0.933036	0.953621	14 samples	0.0265895	0.0046547	0.928106	0.945213	7.25927	6.76288	6.75489	6.81762	6.53916	6.56682	6.86666	7.06393	6.73742	6.75756	6.92481	6.92837	6.78267	6.75756	7.25927	7.03342	6.99095	7.01123	6.98641	6.93428	6.95768	7.12722	7.00338	6.95187	6.99095	7.15381	7.05853	7.00675	116.7	99.8	96.9	98.3	96.6	93.2	94.7	106.5	97.8	94.4	96.9	108.5	101.6	98	153.2	131	127.2	129	126.8	122.3	124.3	139.8	128.3	123.8	127.2	142.4	133.3	128.6	153.2	108.6	108	112.8	93	94.8	116.7	133.8	106.7	108.2	121.5	121.8	110.1	108.2	1	1	1	1	1	1	1	1	1	1	1	1	1	1	High	High	High	High	High	High	High	High	High	High	High	High	High	High
A0A140LI60, K3W4R2, Q6URW6	K3W4R2, Q6URW6	Q6URW6	Q6URW6	Q6URW6	Myh14	Myosin-14 (Myosin heavy chain 14) (Myosin heavy chain, non-muscle IIc) (Non-muscle myosin heavy chain IIc) (NMHC II-C)	FALSE	FALSE	reviewed	5	19	High	35	40	22	Mouse	FALSE	8 v 6	0.0158487	0.769869	0.831283	14 samples	0.669765	0.00382961	0.928626	0.945612	9.87943	9.59283	9.57611	9.47958	9.55497	9.54438	9.74769	9.79977	9.53197	9.74937	9.64368	9.55344	9.64404	9.63045	9.87943	9.86341	9.81186	9.67384	10.0024	9.91184	9.83842	9.8631	9.79766	9.94354	9.70977	9.77841	9.91976	9.87958	102	100.9	97.3	88.5	111.1	104.3	99.2	100.9	96.4	106.7	90.7	95.1	104.9	102	941.9	931.5	898.8	816.8	1025.7	963.3	915.5	931.3	890	984.7	837.4	878.2	968.6	942	941.9	772.2	763.3	713.9	752.2	746.7	859.7	891.3	740.3	860.7	799.9	751.4	800.1	792.6	12	12	12	12	12	12	12	12	12	12	12	12	12	12	High	High	High	High	High	High	High	High	High	High	High	High	High	High
A0A0R4J0J0, D3Z486, Q3UVT7, Q9JHU2	A0A0R4J0J0	A0A0R4J0J0	A0A0R4J0J0	A0A0R4J0J0	Palmd	Palmdelphin	FALSE	FALSE	unreviewed	2	21	High	12	12	12	Mouse	FALSE	8 v 6	0.0198571	0.838274	0.884254	14 samples	0.716574	-0.0064003	0.929227	0.946004	8.72417	8.56186	8.33762	8.53333	8.55421	8.7445	8.79377	8.7269	8.70183	8.6907	8.44087	8.54574	8.57251	8.56758	8.72417	8.83257	8.57327	8.72758	9.00169	9.11218	8.88448	8.79019	8.96751	8.88478	8.507	8.77083	8.84831	8.81666	93.2	100.5	84	93.4	113	122	104.2	97.6	110.4	104.2	80.2	96.3	101.6	99.4	422.9	455.9	380.9	423.9	512.6	553.4	472.6	442.7	500.6	472.7	363.8	436.8	460.9	450.9	422.9	377.9	323.5	370.5	375.9	428.9	443.8	423.7	416.4	413.2	347.5	373.7	380.7	379.4	4	4	4	4	4	4	4	4	4	4	4	4	4	4	High	High	High	High	High	High	High	High	High	High	High	High	High	High
E9PXA4, P61600, Q9DB82	P61600, Q9DB82	P61600	P61600	P61600	Naa20	N-alpha-acetyltransferase 20 (EC 2.3.1.254) (Methionine N-acetyltransferase) (N-acetyltransferase 5) (N-terminal acetyltransferase B complex catalytic subunit NAA20) (N-terminal acetyltransferase B complex catalytic subunit NAT5) (NatB complex subunit NAT5) (NatB catalytic subunit)	FALSE	FALSE	reviewed	4	21	High	3	3	3	Mouse	FALSE	8 v 6	-0.0162864	0.644859	0.731618	14 samples	0.652459	-0.00256224	0.929332	0.946004	7.44377	7.19673	7.09908	7.25739	6.85798	6.98071	7.26585	7.3156	7.15684	7.3147	7.33807	7.22207	7.12516	7.09592	7.44377	7.46679	7.33539	7.45121	7.30469	7.34784	7.35667	7.37851	7.42291	7.50859	7.40429	7.44708	7.40088	7.3443	102.9	104.6	95.5	103.5	93.5	96.3	96.9	98.4	101.4	107.7	100.1	103.2	99.9	96.1	174.1	176.9	161.5	175	158.1	162.9	163.9	166.4	171.6	182.1	169.4	174.5	169	162.5	174.1	146.7	137.1	153	116	126.3	153.9	159.3	142.7	159.2	161.8	149.3	139.6	136.8	2	2	2	2	2	2	2	2	2	2	2	2	2	2	High	High	High	High	High	High	High	High	High	High	High	High	High	High
O88819	O88819	O88819	O88819	O88819	Fut9	4-galactosyl-N-acetylglucosaminide 3-alpha-L-fucosyltransferase 9 (EC 2.4.1.152) (Fucosyltransferase 9) (Fucosyltransferase IX) (Fuc-TIX) (FucT-IX) (Galactoside 3-L-fucosyltransferase)	TRUE	FALSE	reviewed	5	4	Medium	1	1	1	Mouse	FALSE	8 v 6	0.00605036	0.928931	0.950545	14 samples	0.026112	0.00605036	0.929394	0.946004	6.94017	6.48059	6.53761	6.4363	6.15583	6.37156	6.54226	6.44128	6.54844	6.63517	6.72247	6.53294	6.37851	6.63807	6.94017	6.75221	6.77347	6.63081	6.60288	6.73877	6.63227	6.50462	6.81378	6.83036	6.78921	6.75889	6.65392	6.88631	114.8	100.8	102.3	92.7	90.9	99.9	92.8	84.9	105.2	106.4	103.4	101.2	94.1	110.7	122.8	107.8	109.4	99.1	97.2	106.8	99.2	90.8	112.5	113.8	110.6	108.3	100.7	118.3	122.8	89.3	92.9	86.6	71.3	82.8	93.2	86.9	93.6	99.4	105.6	92.6	83.2	99.6	1	1	1	1	1	1	1	1	1	1	1	1	1	1	High	High	High	High	High	High	High	High	High	High	High	High	High	High
Q8R464	Q8R464	Q8R464	Q8R464	Q8R464	Cadm4	Cell adhesion molecule 4 (Immunoglobulin superfamily member 4C) (IgSF4C) (Nectin-like protein 4) (NECL-4) (TSLC1-like protein 2)	TRUE	FALSE	reviewed	5	31	High	9	11	9	Mouse	FALSE	8 v 6	0.00972145	0.844577	0.888877	14 samples	0.484503	0.00458907	0.929564	0.946047	9.28007	9.07682	8.98925	8.98356	8.80929	8.98356	9.12231	9.05772	8.93605	9.22304	9.23817	9.01179	8.90388	9.18339	9.28007	9.34762	9.22497	9.17792	9.25644	9.35094	9.2131	9.12102	9.20188	9.41722	9.30424	9.23673	9.17966	9.43233	100.7	105.5	96.9	93.8	99.1	105.8	96.1	90.2	95.4	110.7	102.4	97.7	93.9	111.9	621.7	651.5	598.4	579.2	611.6	653	593.5	556.8	588.9	683.7	632.2	603.3	579.9	690.9	621.7	540	508.2	506.2	448.6	506.2	557.3	532.9	489.8	597.6	603.9	516.2	479	581.4	9	9	9	9	9	9	9	9	9	9	9	9	9	9	High	High	High	High	High	High	High	High	High	High	High	High	High	High
A0A087WP40, A0A087WQ94, A0A087WQM0, A0A087WQS0, A0A087WRU0, A0A087WRZ8, A0A087WS32, A0A1D5RM59, A0A6I8MWZ2, E9Q0S6, Q9DBT6	A0A087WQM0, A0A087WQS0, A0A1D5RM59, A0A6I8MWZ2, E9Q0S6	E9Q0S6	E9Q0S6	E9Q0S6	Tns1	Tensin-1 (EC 3.1.3.-)	FALSE	FALSE	reviewed	5	4	High	7	7	5	Mouse	FALSE	8 v 6	0.0079004	0.932883	0.953621	14 samples	0.0250337	0.0079004	0.932304	0.948705	4.41954	4.39232	4.3505	4.22497	4.30743	4.47249	4.22497	4.74416	4.27798	4.46597	4.64962	4.49825	4.37851	4.17792	4.41954	4.66107	4.58496	4.41954	4.75489	4.83794	4.3147	4.80735	4.54226	4.66107	4.71699	4.72247	4.64962	4.42626	87.3	103.2	97.9	87	109.8	116.6	81.3	114.2	95.1	103	107	107.6	102.4	87.6	21.4	25.3	24	21.4	27	28.6	19.9	28	23.3	25.3	26.3	26.4	25.1	21.5	21.4	21	20.4	18.7	19.8	22.2	18.7	26.8	19.4	22.1	25.1	22.6	20.8	18.1	1	1	1	1	1	1	1	1	1	1	1	1	1	1	High	High	High	High	High	High	High	High	High	High	High	High	High	High
Q5PRF0, Q8C547	Q8C547	Q8C547	Q8C547	Q8C547	Heatr5b	HEAT repeat-containing protein 5B	FALSE	FALSE	reviewed	4	15	High	25	26	20	Mouse	FALSE	8 v 6	-0.0173538	0.656229	0.739418	14 samples	0.727739	0.00254402	0.932493	0.948767	10.7306	10.3893	10.4032	10.4329	10.062	10.2824	10.55	10.6747	10.4596	10.4397	10.536	10.4414	10.4143	10.2814	10.7306	10.66	10.639	10.6272	10.5094	10.65	10.6408	10.7379	10.7254	10.6338	10.6021	10.6665	10.6901	10.5304	105.9	100.9	99.4	98.6	90.9	100.2	99.5	106.5	105.6	99.1	96.9	101.3	103	92.2	1699.2	1618	1594.6	1581.6	1457.6	1606.8	1596.6	1707.8	1693	1588.9	1554.4	1625.3	1652.1	1479	1699.2	1341.2	1354.2	1382.3	1069	1245.4	1499.2	1634.6	1408.2	1388.9	1484.7	1390.5	1364.6	1244.5	16	16	16	16	16	16	16	16	16	16	16	16	16	16	High	High	High	High	High	High	High	High	High	High	High	High	High	High
Q99N91	Q99N91	Q99N91	Q99N91	Q99N91	Mrpl34	Large ribosomal subunit protein bL34m (39S ribosomal protein L34, mitochondrial) (L34mt) (MRP-L34)	FALSE	FALSE	reviewed	3	30	High	3	4	3	Mouse	FALSE	8 v 6	0.0381105	0.760917	0.8239	14 samples	0.547606	0.0100669	0.935216	0.951407	5.26679	5.2854	5.2555	5.10014	5.27798	5.32912	5.38198	5.17792	5.0045	5.62936	5.55766	4.82273	5.25172	5.47249	5.26679	5.55459	5.49185	5.29278	5.72247	5.69488	5.47249	5.24031	5.27053	5.82273	5.62352	5.04439	5.52982	5.72247	85.1	104	99.5	86.7	116.8	114.6	98.3	83.5	85.4	125.2	108.9	73.1	102.1	116.8	38.5	47	45	39.2	52.8	51.8	44.4	37.8	38.6	56.6	49.3	33	46.2	52.8	38.5	39	38.2	34.3	38.8	40.2	41.7	36.2	32.1	49.5	47.1	28.3	38.1	44.4	1	1	1	1	1	1	1	1	1	1	1	1	1	1	High	High	High	High	High	High	High	High	High	High	High	High	High	High
A0A087WQ28, D6RCI4, Q9CWU4	Q9CWU4	Q9CWU4	Q9CWU4	Q9CWU4	NA	UPF0690 protein C1orf52 homolog	FALSE	FALSE	reviewed	2	28	High	4	4	4	Mouse	FALSE	8 v 6	-0.0019207	0.972398	0.981144	14 samples	0.461902	-0.00405295	0.935469	0.951534	7.16591	6.90689	6.71425	6.99887	6.76686	6.94017	7.09487	7.09381	6.99095	6.87774	7.01346	6.96116	6.95884	6.93546	7.16591	7.17692	6.94953	7.19279	7.21432	7.30743	7.18587	7.15684	7.25644	7.07146	7.08002	7.18686	7.23554	7.18488	99.6	100.4	85.7	101.5	103	109.9	101	99	106.1	93.3	93.9	101.1	104.5	100.9	143.6	144.7	123.6	146.3	148.5	158.4	145.6	142.7	152.9	134.5	135.3	145.7	150.7	145.5	143.6	120	105	127.9	108.9	122.8	136.7	136.6	127.2	117.6	129.2	124.6	124.4	122.4	3	3	3	3	3	3	3	3	3	3	3	3	3	3	High	High	High	High	High	High	High	High	High	High	High	High	High	High
A0A0M3HEP9, A0A0M3HEQ0, A0A0U1RPC6, A0A0U1RPS1, A0A0U1RPV8, A0A0U1RPY5, A0A0U1RQA4, D3Z0K8, J3QMN4, J3QMQ8, Q9D8I4, Q9JLT4	J3QMN4, J3QMQ8	J3QMQ8	J3QMQ8	J3QMQ8	Txnrd2	thioredoxin-disulfide reductase (EC 1.8.1.9)	FALSE	FALSE	unreviewed	3	27	High	10	10	9	Mouse	FALSE	8 v 6	0.00477786	0.894256	0.925376	14 samples	0.616776	-0.00259935	0.936465	0.952416	9.35094	9.06366	8.96982	9.06609	8.91588	8.92273	9.23434	9.18239	8.98157	9.14975	9.23769	9.09038	8.90238	9.15937	9.35094	9.3345	9.20555	9.26021	9.36326	9.29025	9.32508	9.24555	9.24745	9.34385	9.30378	9.31538	9.17842	9.40854	103.6	102.5	93.7	97.3	104.5	99.4	101.8	96.3	96.5	103.1	100.3	101.1	92	107.9	653	645.6	590.4	613.2	658.6	626.1	641.4	607	607.8	649.8	632	637.1	579.4	679.6	653	535.1	501.4	536	483	485.3	602.3	581	505.5	568	603.7	545.1	478.5	571.8	5	5	5	5	5	5	5	5	5	5	5	5	5	5	High	High	High	High	High	High	High	High	High	High	High	High	High	High
A0A2I3BRU5, E9Q088, E9Q7T9, E9Q954, G3X8U8, O88622	G3X8U8, O88622	O88622	G3X8U8	O88622	Parg	Poly(ADP-ribose) glycohydrolase (EC 3.2.1.143)	FALSE	FALSE	reviewed	5	9	High	9	10	9	Mouse	FALSE	8 v 6	-0.00248358	0.93689	0.956395	14 samples	0.0233122	-0.00248358	0.93695	0.952778	9.44667	9.30104	9.29967	9.3208	9.16717	9.16641	9.35601	9.48059	9.29255	9.37112	9.44936	9.38478	9.3217	9.22352	9.44667	9.57175	9.53547	9.51511	9.61453	9.53391	9.44667	9.54381	9.55842	9.5651	9.5155	9.60992	9.59768	9.47269	93.8	102.3	99.8	98.4	105.4	99.7	93.8	100.4	101.4	101.9	98.4	105.1	104.2	95.5	697.8	761	742.1	731.7	783.9	741.3	697.8	746.4	754	757.5	731.9	781.4	774.8	710.5	697.8	630.8	630.2	639.5	574.9	574.6	655.3	714.4	627.1	662.2	699.1	668.5	639.9	597.8	6	6	6	6	6	6	6	6	6	6	6	6	6	6	High	High	High	High	High	High	High	High	High	High	High	High	High	High
A0A494B970, A0A494BAF7, A0A494BBE7, Q9CPU0	Q9CPU0	Q9CPU0	Q9CPU0	Q9CPU0	Glo1	Lactoylglutathione lyase (EC 4.4.1.5) (Aldoketomutase) (Glyoxalase I) (Glx I) (Ketone-aldehyde mutase) (Methylglyoxalase) (S-D-lactoylglutathione methylglyoxal lyase)	FALSE	FALSE	reviewed	5	55	High	11	19	11	Mouse	FALSE	8 v 6	0.00957411	0.967186	0.977358	14 samples	0.409129	0.0188586	0.939393	0.955131	10.5289	9.65195	10.2881	9.82369	10.1024	9.55727	10.8721	10.9027	9.5904	10.1785	9.72417	10.2108	9.56586	9.40642	10.5289	9.92273	10.5239	10.0181	10.5498	9.92481	10.9628	10.9659	9.85611	10.3726	9.79035	10.4359	9.84172	9.65553	117	76.9	116.6	82.1	118.8	77	158.1	158.5	73.4	105	70.1	109.7	72.7	63.9	1477.5	970.6	1472.3	1036.9	1499	972	1995.9	2000.2	926.8	1325.8	885.5	1385.2	917.6	806.5	1477.5	804.5	1250.3	906.2	1099.3	753.4	1874.2	1914.4	770.9	1158.9	845.8	1185.1	757.9	678.6	7	7	7	7	7	7	7	7	7	7	7	7	7	7	High	High	High	High	High	High	High	High	High	High	High	High	High	High
D3YZG8	D3YZG8	D3YZG8	D3YZG8	D3YZG8	Mthfd2l	Bifunctional methylenetetrahydrofolate dehydrogenase/cyclohydrolase 2, mitochondrial (NADP-dependent methylenetetrahydrofolate dehydrogenase 2-like protein) (MTHFD2-like) [Includes: NAD-dependent methylenetetrahydrofolate dehydrogenase (EC 1.5.1.15) (EC 1.5.1.5); Methenyltetrahydrofolate cyclohydrolase (EC 3.5.4.9)]	FALSE	FALSE	reviewed	4	5	High	1	1	1	Mouse	FALSE	8 v 6	-0.0262014	0.768367	0.830389	14 samples	0.631555	-0.00621234	0.940469	0.956094	6.62205	6.36632	6.13955	6.34341	5.92362	6.17792	6.2211	6.64674	6.44956	6.69349	6.2724	6.2384	6.15785	6.2211	6.62205	6.63807	6.37504	6.53761	6.37156	6.54535	6.31107	6.71012	6.71425	6.88753	6.33807	6.46434	6.43296	6.47086	105.9	107.1	89.2	99.9	89.1	100.5	85.4	112.5	112.9	127.3	87	94.9	92.9	95.3	98.5	99.6	83	92.9	82.8	93.4	79.4	104.7	105	118.4	80.9	88.3	86.4	88.7	98.5	82.5	70.5	81.2	60.7	72.4	74.6	100.2	87.4	103.5	77.3	75.5	71.4	74.6	1	1	1	1	1	1	1	1	1	1	1	1	1	1	High	High	High	High	High	High	High	High	High	High	High	High	High	High
A2AVR6, E0CXP8, E0CYA0, E0CYS0, F6SS52, Q8VHQ9	A2AVR6, Q8VHQ9	Q8VHQ9	A2AVR6	Q8VHQ9	Acot11	Acyl-coenzyme A thioesterase 11 (Acyl-CoA thioesterase 11) (EC 3.1.2.-) (Acyl-CoA thioester hydrolase 11) (Adipose-associated thioesterase) (Brown fat-inducible thioesterase) (BFIT) (Palmitoyl-coenzyme A thioesterase) (EC 3.1.2.2)	FALSE	FALSE	reviewed	5	12	High	8	9	8	Mouse	FALSE	8 v 6	0.0138975	0.883547	0.917115	14 samples	0.53756	-0.00659415	0.940681	0.956178	6.00675	5.66676	5.92362	5.6865	5.80993	5.9472	5.86047	5.75756	5.84298	6.0917	5.96809	6.06824	5.71699	5.89482	6.00675	5.93782	6.15987	5.8802	6.25739	6.3147	5.94953	5.82273	6.10852	6.28725	6.03342	6.29278	5.99322	6.14364	94.2	89.8	104.7	86.3	112.1	116.5	90.6	82.8	101.1	114.3	96	114.8	93.3	103.6	64.3	61.3	71.5	58.9	76.5	79.6	61.8	56.6	69	78.1	65.5	78.4	63.7	70.7	64.3	50.8	60.7	51.5	56.1	61.7	58.1	54.1	57.4	68.2	62.6	67.1	52.6	59.5	1	1	1	1	1	1	1	1	1	1	1	1	1	1	High	High	High	High	High	High	High	High	High	High	High	High	High	High
A2AW05, Q08943	Q08943	Q08943	Q08943	Q08943	Ssrp1	FACT complex subunit SSRP1 (Facilitates chromatin transcription complex subunit SSRP1) (Recombination signal sequence recognition protein 1) (Structure-specific recognition protein 1) (T160)	FALSE	FALSE	reviewed	5	6	High	6	7	5	Mouse	FALSE	8 v 6	0.0108648	0.852509	0.895502	14 samples	0.811275	-0.00315086	0.941098	0.956471	8.41066	8.16038	8.32508	8.3637	8.03782	8.09276	8.21578	8.28216	8.13134	8.21335	8.42668	8.31288	8.4814	8.29416	8.41066	8.43129	8.56071	8.55766	8.48543	8.46025	8.30697	8.34518	8.39703	8.40727	8.49265	8.53799	8.75722	8.54342	95.2	96.5	105.6	105.4	100.2	98.5	88.5	90.9	94.3	94.9	100.7	103.9	121	104.3	340.3	345.2	377.6	376.8	358.4	352.2	316.7	325.2	337.1	339.5	360.2	371.7	432.7	373.1	340.3	286.1	320.7	329.4	262.8	273	297.3	311.3	280.4	296.8	344.1	318	357.4	313.9	3	3	3	3	3	3	3	3	3	3	3	3	3	3	High	High	High	High	High	High	High	High	High	High	High	High	High	High
Q3TYL7, Q9QYJ3	Q9QYJ3	Q9QYJ3	Q9QYJ3	Q9QYJ3	Dnajb1	DnaJ homolog subfamily B member 1 (Heat shock 40 kDa protein 1) (HSP40) (Heat shock protein 40)	FALSE	TRUE	reviewed	5	41	High	16	18	15	Mouse	FALSE	8 v 6	0.00223856	0.934425	0.954432	14 samples	0.0216196	0.00223856	0.941521	0.956769	9.47371	9.2484	9.3015	9.32193	9.08614	9.12903	9.4149	9.52924	9.33784	9.20897	9.47249	9.28887	9.21553	9.18537	9.47371	9.51905	9.53722	9.51609	9.53333	9.49665	9.50581	9.59246	9.60363	9.40301	9.53858	9.51392	9.49145	9.43463	97.4	100.5	101.7	100.3	101.5	98.9	99.5	105.7	106.5	92.7	101.8	100.1	98.6	94.8	711	733.7	743	732.2	741	722.4	727	772	778	677	743.7	731.1	719.8	692	711	608.2	631	640	543.5	559.9	682.6	738.9	647.1	591.8	710.4	625.5	594.5	582.2	6	6	6	6	6	6	6	6	6	6	6	6	6	6	High	High	High	High	High	High	High	High	High	High	High	High	High	High
A0A668KL57, Q7TSH8	A0A668KL57, Q7TSH8	Q7TSH8	A0A668KL57	Q7TSH8	Tmem94	Transmembrane protein 94	TRUE	FALSE	reviewed	3	3	High	4	4	4	Mouse	FALSE	8 v 6	0.00267986	0.961718	0.973604	14 samples	0.478479	0.00410063	0.942518	0.957651	6.39917	6.19771	6.14975	6.06824	5.98185	5.90929	6.24031	6.21335	6.12928	6.41109	6.32193	6.00225	5.99322	6.19574	6.39917	6.46761	6.38543	6.26115	6.42794	6.27798	6.33092	6.27612	6.39403	6.60585	6.38888	6.22689	6.26866	6.44626	101.9	106.9	101	92.7	104	93.7	97.2	93.6	101.6	117.6	101.2	90.4	93.1	105.2	84.4	88.5	83.6	76.7	86.1	77.6	80.5	77.5	84.1	97.4	83.8	74.9	77.1	87.2	84.4	73.4	71	67.1	63.2	60.1	75.6	74.2	70	85.1	80	64.1	63.7	73.3	1	1	1	1	1	1	1	1	1	1	1	1	1	1	High	High	High	High	High	High	High	High	High	High	High	High	High	High
Q3TGW2	Q3TGW2	Q3TGW2	Q3TGW2	Q3TGW2	Eepd1	Endonuclease/exonuclease/phosphatase family domain-containing protein 1	FALSE	FALSE	reviewed	3	12	High	5	5	5	Mouse	FALSE	8 v 6	-0.0203214	0.714745	0.789022	14 samples	0.751203	0.00293405	0.943477	0.958494	8.43879	8.01067	8.16641	8.20457	7.72996	7.89542	8.24508	8.17093	8.04767	8.2341	8.38629	8.25503	8.03837	7.96867	8.43879	8.28123	8.40216	8.39874	8.17742	8.26256	8.33628	8.2341	8.31379	8.42836	8.45245	8.48018	8.31424	8.21772	107	95.9	104.3	104	89.3	94.7	99.6	92.8	98.1	106.2	108	110.1	98.1	91.8	347	311.1	338.3	337.5	289.5	307.1	323.2	301.1	318.2	344.5	350.3	357.1	318.3	297.7	347	257.9	287.3	295	212.3	238.1	303.4	288.2	264.6	301.1	334.6	305.5	262.9	250.5	3	3	3	3	3	3	3	3	3	3	3	3	3	3	High	High	High	High	High	High	High	High	High	High	High	High	High	High
P09926	P09926	P09926	P09926	P09926	Surf2	Surfeit locus protein 2 (Surf-2)	FALSE	FALSE	reviewed	2	9	High	1	1	1	Mouse	FALSE	8 v 6	0.022856	0.871654	0.910514	14 samples	0.58713	-0.00959628	0.944106	0.958935	5.01346	4.91648	5.11686	4.72792	4.98185	4.82273	4.88753	4.46597	4.95884	4.853	5.1375	5.14568	5.33985	5.05745	5.01346	5.18587	5.35403	4.92125	5.42962	5.18982	4.97728	4.52982	5.22497	5.04876	5.20555	5.36807	5.61765	5.30378	88.4	99.7	111.9	82.9	118	100	86.3	63.2	102.4	90.6	101	113.1	134.4	108.2	32.3	36.4	40.9	30.3	43.1	36.5	31.5	23.1	37.4	33.1	36.9	41.3	49.1	39.5	32.3	30.2	34.7	26.5	31.6	28.3	29.6	22.1	31.1	28.9	35.2	35.4	40.5	33.3	1	1	1	1	1	1	1	1	1	1	1	1	1	1	High	High	High	High	High	High	High	High	High	High	High	High	High	High
A0A571BFW3, A0A571BG54, A2ASI5	A2ASI5	A2ASI5	A2ASI5	A2ASI5	Scn3a	Sodium channel protein type 3 subunit alpha (Sodium channel protein brain III subunit alpha) (Sodium channel protein type III subunit alpha) (Voltage-gated sodium channel subtype III) (Voltage-gated sodium channel subunit alpha Nav1.3)	TRUE	FALSE	reviewed	5	14	High	23	30	3	Mouse	FALSE	8 v 6	0.00929023	0.845083	0.889283	14 samples	0.565976	-0.00299946	0.94417	0.958935	7.76222	7.71012	7.72451	7.6359	7.53528	7.55842	7.87036	7.74886	7.54458	7.63445	7.90147	7.6489	7.6359	7.7662	7.76222	7.98071	7.96	7.82972	7.98242	7.926	7.96116	7.81186	7.81057	7.82845	7.96751	7.87406	7.91169	8.01514	90.7	105.5	104	95	105.6	101.6	104.1	93.8	93.7	94.9	104.5	98	100.6	108	217.1	252.6	249	227.5	252.9	243.2	249.2	224.7	224.5	227.3	250.3	234.6	240.8	258.7	217.1	209.4	211.5	198.9	185.5	188.5	234	215.1	186.7	198.7	239.1	200.7	198.9	217.7	4	4	4	4	4	4	4	4	4	4	4	4	4	4	High	High	High	High	High	High	High	High	High	High	High	High	High	High
A0A0A6YY44, Q91Y19	Q91Y19	Q91Y19	Q91Y19	Q91Y19	Pcdha11	Protocadherin alpha 11	TRUE	FALSE	unreviewed	2	10	High	10	12	1	Mouse	FALSE	8 v 6	-0.0203879	0.787455	0.845041	14 samples	0.757899	0.00401556	0.944393	0.959029	6.37851	6.09803	6.32193	6.29462	5.74685	5.99548	6.31651	6.12928	6.11478	6.32373	6.56224	6.32373	6.11894	5.97957	6.37851	6.36807	6.55919	6.48864	6.19377	6.36282	6.40769	6.1918	6.38024	6.51885	6.6279	6.54844	6.39403	6.22882	97.8	97.2	110.9	105.7	86.1	96.8	99.9	86	98	107.8	116.4	110.1	99	88.3	83.2	82.6	94.3	89.8	73.2	82.3	84.9	73.1	83.3	91.7	98.9	93.6	84.1	75	83.2	68.5	80	78.5	53.7	63.8	79.7	70	69.3	80.1	94.5	80.1	69.5	63.1	1	1	1	1	1	1	1	1	1	1	1	1	1	1	Medium	Medium	Medium	Medium	Medium	Medium	Medium	Medium	Medium	Medium	Medium	Medium	Medium	Medium
Q9CQY1	Q9CQY1	Q9CQY1	Q9CQY1	Q9CQY1	Atg12	Ubiquitin-like protein ATG12 (Autophagy-related protein 12) (APG12-like)	FALSE	FALSE	reviewed	5	12	High	2	2	2	Mouse	FALSE	8 v 6	-0.0189701	0.874085	0.912281	14 samples	0.479771	-0.00847062	0.94464	0.959149	8.29967	7.62278	8.14364	7.9384	7.50938	7.8189	8.20945	7.94661	8.2635	7.69905	8.11322	8.04494	8.04658	7.5306	8.29967	7.8936	8.37981	8.13237	7.95652	8.18636	8.30012	8.00955	8.52943	7.893	8.17941	8.26959	8.32238	7.77939	109.6	82.7	115.9	97.6	86.4	101.3	109.7	89.7	128.5	82.7	100.9	107.4	111.4	76.4	315.1	237.8	333.1	280.6	248.4	291.3	315.2	257.7	369.5	237.7	289.9	308.6	320.1	219.7	315.1	197.1	282.8	245.3	182.2	225.8	296	246.7	307.3	207.8	276.9	264.1	264.4	184.9	2	2	2	2	2	2	2	2	2	2	2	2	2	2	High	High	High	High	High	High	High	High	High	High	High	High	High	High
Q9ERG0	Q9ERG0	Q9ERG0	Q9ERG0	Q9ERG0	Lima1	LIM domain and actin-binding protein 1 (Epithelial protein lost in neoplasm) (mEPLIN)	FALSE	FALSE	reviewed	5	23	High	15	15	14	Mouse	FALSE	8 v 6	0.00312063	0.941984	0.960431	14 samples	0.0202006	0.00312063	0.945353	0.959742	9.86542	9.6575	9.61839	9.59638	9.52337	9.52767	9.74029	9.87391	9.73708	9.68018	9.70977	9.64458	9.72571	9.50541	9.86542	9.92807	9.85425	9.79067	9.97068	9.89512	9.83115	9.93708	10.003	9.87421	9.77594	9.86975	10.0017	9.75455	98.7	103.1	97.9	93.7	106.2	100.8	96.4	103.7	108.6	99.3	92.8	99	108.5	91.4	932.8	974.2	925.6	885.7	1003.4	952.2	910.9	980.3	1026.1	938.5	876.7	935.6	1025.2	863.8	932.8	807.6	786	774.1	735.9	738.1	855.3	938.3	853.4	820.4	837.4	800.4	846.7	726.8	11	11	11	11	11	11	11	11	11	11	11	11	11	11	High	High	High	High	High	High	High	High	High	High	High	High	High	High
E9PVU0, E9Q175	E9Q175	E9Q175	E9Q175	E9Q175	Myo6	Unconventional myosin-VI (Unconventional myosin-6)	FALSE	FALSE	unreviewed	3	46	High	51	58	1	Mouse	FALSE	8 v 6	0.00218646	0.941287	0.96009	14 samples	0.020057	0.00218646	0.945741	0.960004	11.9852	11.7189	11.7293	11.7101	11.461	11.6107	11.8485	11.8518	11.5674	11.8724	11.8778	11.7309	11.6752	11.7693	11.9852	11.9895	11.9651	11.9044	11.9084	11.9782	11.9393	11.9151	11.8332	12.0665	11.944	11.956	11.9511	12.0184	102.1	102.4	100.7	96.6	96.8	101.6	98.9	97.3	91.9	108	99.2	100.1	99.7	104.5	4054.2	4066.4	3998	3833.4	3843.9	4034.6	3927.2	3861.8	3648.7	4289.3	3940.1	3972.9	3959.5	4148.6	4054.2	3370.8	3395.2	3350.4	2819.1	3127.3	3687.7	3696.2	3034.8	3749.3	3763.4	3399.1	3270.3	3490.8	35	35	35	35	35	35	35	35	35	35	35	35	35	35	High	High	High	High	High	High	High	High	High	High	High	High	High	High
A0A0A6YX21, A0A0A6YY20, Q8VD57	A0A0A6YX21, A0A0A6YY20, Q8VD57	Q8VD57	A0A0A6YX21	Q8VD57	Sft2d2	Vesicle transport protein SFT2B (SFT2 domain-containing protein 2)	TRUE	FALSE	reviewed	3	6	High	1	1	1	Mouse	FALSE	8 v 6	0.00583274	0.92352	0.947187	14 samples	0.401706	0.00445001	0.945904	0.960037	5.62936	5.47897	5.41616	5.49825	5.17792	5.16189	5.44956	5.49185	5.10852	5.53294	5.62936	5.42626	5.52669	5.53294	5.62936	5.74953	5.65249	5.69488	5.62644	5.52982	5.54226	5.55459	5.37156	5.72792	5.69766	5.65249	5.80219	5.78136	98.7	107.2	100.4	103.2	98.6	92.1	92.9	93.7	82.6	105.7	103.5	100.3	111.3	109.8	49.5	53.8	50.3	51.8	49.4	46.2	46.6	47	41.4	53	51.9	50.3	55.8	55	49.5	44.6	42.7	45.2	36.2	35.8	43.7	45	34.5	46.3	49.5	43	46.1	46.3	1	1	1	1	1	1	1	1	1	1	1	1	1	1	High	High	High	High	High	High	High	High	High	High	High	High	High	High
D3YUH9, Q61161	D3YUH9, Q61161	Q61161	Q61161	Q61161	Map4k2	Mitogen-activated protein kinase kinase kinase kinase 2 (EC 2.7.11.1) (Germinal center kinase) (GCK) (MAPK/ERK kinase kinase kinase 2) (MEK kinase kinase 2) (MEKKK 2) (Rab8-interacting protein)	FALSE	FALSE	reviewed	5	2	High	1	1	1	Mouse	FALSE	8 v 6	-0.00742807	0.943018	0.961193	14 samples	0.0196137	-0.00742807	0.946939	0.960956	4.7761	4.18587	4.21723	4.36457	4.2854	4.33628	4.41954	4.70598	4.00899	4.64386	4.72792	4.61471	4.00899	4.39232	4.7761	4.45943	4.45286	4.55459	4.72792	4.70598	4.51096	4.77083	4.27798	4.83794	4.79701	4.83794	4.2854	4.64386	110.7	88.8	88.5	95.1	107.2	105.4	92.2	110.4	78.4	115.7	112.2	115.6	78.9	101	27.4	22	21.9	23.5	26.5	26.1	22.8	27.3	19.4	28.6	27.8	28.6	19.5	25	27.4	18.2	18.6	20.6	19.5	20.2	21.4	26.1	16.1	25	26.5	24.5	16.1	21	1	1	1	1	1	1	1	1	1	1	1	1	1	1	High	High	High	High	High	High	High	High	High	High	High	High	High	High
B7ZBU7, O70174	B7ZBU7, O70174	O70174	O70174	O70174	Chrna4	Neuronal acetylcholine receptor subunit alpha-4	TRUE	TRUE	reviewed	5	3	High	2	2	2	Mouse	FALSE	8 v 6	0.0360811	0.897904	0.928084	14 samples	0.618444	-0.0166075	0.947141	0.961029	3.51096	3.7866	2.63227	3.71149	3.64386	3.7866	3.80735	4.23266	3.26303	3.52356	2.72247	3	3.85798	3.98185	3.51096	4.06178	2.8679	3.90689	4.08746	4.15381	3.89724	4.29278	3.53605	3.72247	2.7866	3.23266	4.12928	4.23266	81	118.4	52.2	106.5	120.8	126.3	105.7	139.4	82.3	93.6	49.1	66.8	124.3	133.7	11.4	16.7	7.3	15	17	17.8	14.9	19.6	11.6	13.2	6.9	9.4	17.5	18.8	11.4	13.8	6.2	13.1	12.5	13.8	14	18.8	9.6	11.5	6.6	8	14.5	15.8	1	1	1	1	1	1	1	1	1	1	1	1	1	1	High	High	High	High	High	High	High	High	High	High	High	High	High	High
P26048	P26048	P26048	P26048	P26048	Gabra2	Gamma-aminobutyric acid receptor subunit alpha-2 (GABA(A) receptor subunit alpha-2)	TRUE	TRUE	reviewed	5	30	High	16	17	8	Mouse	FALSE	8 v 6	-0.0139844	0.941495	0.96017	14 samples	0.0191721	-0.0139844	0.948132	0.961903	10.0564	9.57497	9.59134	10.0336	9.56891	9.62205	9.84565	9.79734	9.59973	10.2529	10.368	10.0906	8.66676	10.0112	10.0564	9.84565	9.82703	10.2279	10.0163	9.98968	9.93649	9.86047	9.86542	10.4471	10.4341	10.3157	8.94281	10.2602	101	87.3	86.2	113.7	98.2	96.4	92.9	88.2	88.5	132.4	131.2	120.9	46.7	116.3	1064.8	920.1	908.3	1199.2	1035.6	1016.7	979.9	929.6	932.8	1396	1383.5	1274.5	492.1	1226.4	1064.8	762.7	771.4	1048.1	759.5	788	920.1	889.8	775.9	1220.2	1321.5	1090.4	406.4	1032	7	7	7	7	7	7	7	7	7	7	7	7	7	7	High	High	High	High	High	High	High	High	High	High	High	High	High	High
Q8BQP9	Q8BQP9	Q8BQP9	Q8BQP9	Q8BQP9	Rgs7bp	Regulator of G-protein signaling 7-binding protein (R7 family-binding protein)	FALSE	TRUE	reviewed	5	26	High	6	6	6	Mouse	FALSE	8 v 6	0.0275457	0.707485	0.783461	14 samples	0.648673	-0.00426337	0.949498	0.963157	8.55919	8.31741	8.37678	8.38974	8.16088	8.47938	8.44294	8.38414	8.20163	8.5611	8.6749	8.27612	8.24555	8.6279	8.55919	8.58796	8.6125	8.58383	8.60844	8.84706	8.53372	8.4475	8.46761	8.75522	8.74113	8.50104	8.5216	8.87713	95.6	97.6	99.3	97.3	99	116.8	94	88.5	89.8	109.5	108.5	91.9	93.2	119.2	377.2	384.8	391.4	383.7	390.3	460.5	370.6	349.1	354	432.1	427.9	362.3	367.5	470.2	377.2	319	332.4	335.4	286.2	356.9	348	334.1	294.4	377.7	408.7	310	303.5	395.6	4	4	4	4	4	4	4	4	4	4	4	4	4	4	High	High	High	High	High	High	High	High	High	High	High	High	High	High
O88983, Q8BS59, Q9D0J1	O88983	O88983	O88983	O88983	Stx8	Syntaxin-8 (Syntaxin-like protein 3I35)	TRUE	FALSE	reviewed	5	46	High	9	12	9	Mouse	FALSE	8 v 6	0.00600479	0.903347	0.931789	14 samples	0.673574	-0.00258651	0.949662	0.963192	8.60585	8.11426	8.39189	8.37287	8.15532	8.19525	8.41954	8.3746	8.30879	8.25361	8.62315	8.43962	8.27053	8.30012	8.60585	8.385	8.62753	8.5672	8.60288	8.56262	8.51017	8.43796	8.57478	8.44791	8.6893	8.66463	8.54651	8.54882	103.4	88.7	105	100.7	103.2	100.4	96.8	92.1	101.2	92.7	109.6	107.7	99.2	99.4	389.6	334.3	395.5	379.3	388.8	378.1	364.6	346.8	381.3	349.2	412.8	405.8	373.9	374.5	389.6	277.1	335.9	331.5	285.1	293.1	342.4	331.9	317.1	305.2	394.3	347.2	308.8	315.2	4	4	4	4	4	4	4	4	4	4	4	4	4	4	High	High	High	High	High	High	High	High	High	High	High	High	High	High
A0A5F8MPP0, F6S200, F7C583, F7CES2, Q3UX37	A0A5F8MPP0, F6S200, F7C583, Q3UX37	A0A5F8MPP0	F6S200	A0A5F8MPP0	Plekhg1	Pleckstrin homology domain containing, family G (with RhoGef domain) member 1	FALSE	FALSE	unreviewed	1	2	High	2	2	2	Mouse	FALSE	8 v 6	0.00303263	0.951985	0.967669	14 samples	0.0185241	0.00303263	0.949883	0.963284	6.81121	6.6893	6.84172	6.85175	6.52042	6.51412	6.93428	6.96924	6.69349	6.69627	6.79831	6.6893	6.79051	6.63372	6.81121	6.96	7.07682	7.04658	6.96809	6.88264	7.02459	7.03342	6.96	6.88996	6.86419	6.91409	7.06609	6.88387	90.3	100.1	108.6	106.3	100.7	94.9	104.8	105.3	100.1	95.4	93.7	97	107.8	95	112.3	124.5	135	132.2	125.2	118	130.2	131	124.5	118.6	116.5	120.6	134	118.1	112.3	103.2	114.7	115.5	91.8	91.4	122.3	125.3	103.5	103.7	111.3	103.2	110.7	99.3	2	2	2	2	2	2	2	2	2	2	2	2	2	2	High	High	High	High	High	High	High	High	High	High	High	High	High	High
E0CX35, F6UGV8, F7D4J0, F8WIG8, Q6PDC8	Q6PDC8	Q6PDC8	Q6PDC8	Q6PDC8	Mfsd4a	Major facilitator superfamily domain-containing protein 4A (Major facilitator superfamily domain-containing protein 4)	TRUE	FALSE	reviewed	3	11	High	4	4	4	Mouse	FALSE	8 v 6	-0.0167477	0.805962	0.858734	14 samples	0.632332	-0.00337061	0.950499	0.963776	6.74147	6.51728	6.2891	6.30561	5.97728	6.22689	6.54381	6.53138	6.34163	6.53138	6.63081	6.25927	6.21917	6.41109	6.74147	6.7879	6.52513	6.49985	6.42459	6.59395	6.63517	6.59395	6.60733	6.7252	6.69766	6.48382	6.49506	6.65964	109.6	113.2	94.3	92.7	88	99	101.8	99	99.9	108.4	106.3	91.7	92.4	103.6	107	110.5	92.1	90.5	85.9	96.6	99.4	96.6	97.5	105.8	103.8	89.5	90.2	101.1	107	91.6	78.2	79.1	63	74.9	93.3	92.5	81.1	92.5	99.1	76.6	74.5	85.1	2	2	2	2	2	2	2	2	2	2	2	2	2	2	High	High	High	High	High	High	High	High	High	High	High	High	High	High
Q8BMK1	Q8BMK1	Q8BMK1	Q8BMK1	Q8BMK1	Mettl2	tRNA N(3)-methylcytidine methyltransferase METTL2 (EC 2.1.1.-) (Methyltransferase-like protein 2)	FALSE	FALSE	reviewed	4	4	High	1	1	1	Mouse	FALSE	8 v 6	0.00888027	0.956889	0.970389	14 samples	0.0177163	0.00888027	0.952066	0.965233	4.39232	4.89239	4.67243	4.69488	4.57289	3.91648	4.84298	4.60881	4.32912	4.67243	4.43296	4.71699	4.6893	4.42626	4.39232	5.16189	4.91169	4.89239	5.02237	4.2854	4.93546	4.67243	4.59096	4.8679	4.49825	4.94486	4.96809	4.67243	75.9	129.2	108.5	107	117.1	70.4	110.2	92.1	87	105.2	81.5	111.1	112.8	92.1	21	35.8	30.1	29.7	32.5	19.5	30.6	25.5	24.1	29.2	22.6	30.8	31.3	25.5	21	29.7	25.5	25.9	23.8	15.1	28.7	24.4	20.1	25.5	21.6	26.3	25.8	21.5	1	1	1	1	1	1	1	1	1	1	1	1	1	1	High	High	High	High	High	High	High	High	High	High	High	High	High	High
A0A1D5RLF1, Q8BGH4	A0A1D5RLF1, Q8BGH4	Q8BGH4	Q8BGH4	Q8BGH4	Reep1	Receptor expression-enhancing protein 1	TRUE	FALSE	reviewed	5	44	High	10	12	9	Mouse	FALSE	8 v 6	0.00166846	0.955424	0.969567	14 samples	0.0174934	0.00166846	0.952669	0.965712	9.32441	9.2281	9.19057	9.25951	8.98868	9.0129	9.3031	9.35513	9.19057	9.28007	9.3443	9.22978	9.1192	9.09329	9.32441	9.49865	9.42626	9.45368	9.43609	9.38024	9.39382	9.41827	9.45635	9.47411	9.41066	9.45492	9.39511	9.34252	93.6	105.6	100.5	102.4	101.1	97.3	98.2	99.9	102.6	103.8	99.4	102.5	98.3	94.8	641.1	723.4	688	701.2	692.7	666.4	672.7	684.2	702.5	711.2	680.6	701.8	673.3	649.2	641.1	599.7	584.3	612.9	508	516.6	631.7	654.9	584.3	621.7	650	600.4	556.1	546.2	4	4	4	4	4	4	4	4	4	4	4	4	4	4	High	High	High	High	High	High	High	High	High	High	High	High	High	High
E9PVB6, F6PZ73, P53668	E9PVB6, P53668	P53668	E9PVB6	P53668	Limk1	LIM domain kinase 1 (LIMK-1) (EC 2.7.11.1) (KIZ-1)	FALSE	FALSE	reviewed	5	6	High	4	4	3	Mouse	FALSE	8 v 6	0.00597448	0.954454	0.968848	14 samples	0.0174387	0.00597448	0.952817	0.96573	3.94486	4.07895	4.2854	4.16189	3.926	3.7866	4.3505	4.52356	3.79701	4.10434	4.20945	3.98185	3.93546	3.88753	3.94486	4.3505	4.52356	4.35755	4.37156	4.15381	4.43962	4.58496	4.06178	4.29278	4.27798	4.20945	4.21723	4.1375	78.9	104.4	117.6	104.9	105.6	90.8	110.9	122.6	85.3	100.4	99.2	94.5	94.9	90.2	15.4	20.4	23	20.5	20.7	17.8	21.7	24	16.7	19.6	19.4	18.5	18.6	17.6	15.4	16.9	19.5	17.9	15.2	13.8	20.4	23	13.9	17.2	18.5	15.8	15.3	14.8	1	1	1	1	1	1	1	1	1	1	1	1	1	1	High	High	High	High	High	High	High	High	High	High	High	High	High	High
D3Z3A8, Q8C170	D3Z3A8, Q8C170	Q8C170	D3Z3A8	Q8C170	Myo9a	Unconventional myosin-IXa (Unconventional myosin-9a)	TRUE	TRUE	reviewed	5	5	High	13	13	13	Mouse	FALSE	8 v 6	0.000638246	0.988131	0.991984	14 samples	0.426804	0.00270875	0.95311	0.965835	6.94837	6.71973	6.85425	6.7879	6.5157	6.56377	6.88874	7	6.82782	6.84423	6.71287	6.7879	6.71012	6.66534	6.94837	6.98982	7.08958	6.98185	6.96347	6.93074	6.97957	7.06393	7.09381	7.03892	6.77873	7.01235	6.98527	6.91409	97.4	100.3	107.5	99.8	98.5	96.3	99.6	105.5	107.7	103.8	86.6	101.9	100	95.2	123.5	127.1	136.2	126.4	124.8	122	126.2	133.8	136.6	131.5	109.8	129.1	126.7	120.6	123.5	105.4	115.7	110.5	91.5	94.6	118.5	128	113.6	114.9	104.9	110.5	104.7	101.5	4	4	4	4	4	4	4	4	4	4	4	4	4	4	High	High	High	High	High	High	High	High	High	High	High	High	High	High
Q6QWF9, Q78WH7	Q78WH7	Q78WH7	Q78WH7	Q78WH7	Camk2n2	Calcium/calmodulin-dependent protein kinase II inhibitor 2 (CaM-KII inhibitory protein) (CaM-KIIN)	FALSE	TRUE	reviewed	3	48	High	3	3	3	Mouse	FALSE	8 v 6	0.00447244	0.951729	0.967541	14 samples	0.0172859	0.00447244	0.95323	0.965835	6.57592	6.56834	6.45615	6.45615	6.41616	6.2384	6.40259	6.65249	6.59246	6.39403	6.61618	6.31832	6.60437	6.58496	6.57592	6.8392	6.69209	6.64962	6.86419	6.60437	6.49346	6.71699	6.85798	6.58796	6.68229	6.54381	6.88142	6.83415	91.3	109.6	98.9	96.1	111.4	93.1	86.3	100.6	111	92.1	98.3	89.3	112.8	109.2	95.4	114.5	103.4	100.4	116.5	97.3	90.1	105.2	116	96.2	102.7	93.3	117.9	114.1	95.4	94.9	87.8	87.8	85.4	75.5	84.6	100.6	96.5	84.1	98.1	79.8	97.3	96	1	1	1	1	1	1	1	1	1	1	1	1	1	1	High	High	High	High	High	High	High	High	High	High	High	High	High	High
Q8R2Y3	Q8R2Y3	Q8R2Y3	Q8R2Y3	Q8R2Y3	Dolk	Dolichol kinase (EC 2.7.1.108) (Transmembrane protein 15)	TRUE	FALSE	reviewed	3	9	High	4	4	4	Mouse	FALSE	8 v 6	0.00846077	0.953002	0.968166	14 samples	0.0172389	0.00846077	0.953357	0.965835	3.98185	3.848	3.59694	3.65535	3.20163	3.01792	3.72247	3.8679	3.37851	3.60881	4.01792	3.81762	2.96347	3.54844	3.98185	4.1127	3.82782	3.848	3.65535	3.39232	3.81762	3.926	3.64386	3.80735	4.08746	4.04439	3.23266	3.79701	112.2	122.9	100.7	102.4	89.1	74.4	100	108	88.9	99.2	120.3	116.9	66.6	98.3	15.8	17.3	14.2	14.4	12.6	10.5	14.1	15.2	12.5	14	17	16.5	9.4	13.9	15.8	14.4	12.1	12.6	9.2	8.1	13.2	14.6	10.4	12.2	16.2	14.1	7.8	11.7	1	1	1	1	1	1	1	1	1	1	1	1	1	1	High	High	High	High	High	High	High	High	High	High	High	High	High	High
A5CVE1, Q8BH10	A5CVE1, Q8BH10	Q8BH10	Q8BH10	Q8BH10	Orai2	Protein orai-2 (Transmembrane protein 142B)	TRUE	FALSE	reviewed	3	6	High	2	2	2	Mouse	FALSE	8 v 6	0.0631639	0.510336	0.615697	14 samples	0.78905	0.00399205	0.953466	0.965835	7.25077	7.02126	7.06178	7.12928	6.98982	7.32553	7.20945	7.08108	6.81762	7.25361	7.16289	7.20945	6.99661	7.39232	7.25077	7.29186	7.29737	7.32373	7.4363	7.69349	7.30012	7.14466	7.08321	7.44791	7.22882	7.43463	7.2724	7.64097	93	95.7	96	97.8	105.8	126.4	96.2	86.4	82.8	106.6	91.6	105.6	94.4	121.9	152.3	156.7	157.3	160.2	173.2	207	157.6	141.5	135.6	174.6	150	173	154.6	199.6	152.3	129.9	133.6	140	127.1	160.4	148	135.4	112.8	152.6	143.3	148	127.7	168	1	1	1	1	1	1	1	1	1	1	1	1	1	1	High	High	High	High	High	High	High	High	High	High	High	High	High	High
D3YXY5, Q9D9Z5	Q9D9Z5	Q9D9Z5	Q9D9Z5	Q9D9Z5	Dda1	DET1- and DDB1-associated protein 1	FALSE	FALSE	reviewed	2	25	High	3	7	3	Mouse	FALSE	8 v 6	0.00639889	0.948148	0.965492	14 samples	0.0171588	0.00639889	0.953573	0.965835	6.72383	6.67666	6.58346	6.64241	6.53294	6.48382	6.46271	6.5157	6.69349	6.926	6.56682	6.53761	6.81506	6.87652	6.72383	6.9472	6.8189	6.83668	6.98071	6.8505	6.55459	6.57894	6.96	7.11998	6.63372	6.76288	7.09064	7.12516	90.5	105.6	96.7	97.8	108.2	98.8	80.5	81.8	106.6	119.1	85	93	116.7	119.6	105.7	123.4	112.9	114.3	126.3	115.4	94	95.6	124.5	139.1	99.3	108.6	136.3	139.6	105.7	102.3	95.9	99.9	92.6	89.5	88.2	91.5	103.5	121.6	94.8	92.9	112.6	117.5	2	2	2	2	2	2	2	2	2	2	2	2	2	2	High	High	High	High	High	High	High	High	High	High	High	High	High	High
Q61830	Q61830	Q61830	Q61830	Q61830	Mrc1	Macrophage mannose receptor 1 (MMR) (CD antigen CD206)	TRUE	FALSE	reviewed	5	13	High	16	16	16	Mouse	FALSE	8 v 6	-0.00445703	0.976402	0.983594	14 samples	0.449194	-0.00766641	0.953718	0.96585	9.31809	9.3837	9.21626	9.3423	9.82623	9.385	9.38435	9.52493	9.59414	9.6077	9.69505	9.49285	9.31515	9.30811	9.31809	9.65446	9.45204	9.53664	10.2736	9.75255	9.47513	9.58815	9.86	9.80171	9.76122	9.71785	9.59096	9.55708	77.5	97.9	85.1	90.2	150.4	104.8	86.5	93.5	112.9	108.4	105.4	102.3	93.7	91.5	638.3	805.9	700.4	742.7	1237.8	862.6	711.7	769.7	929.3	892.5	867.8	842.1	771.2	753.3	638.3	668	594.8	649.1	907.8	668.6	668.3	736.7	772.9	780.2	828.9	720.5	637	633.9	8	8	8	8	8	8	8	8	8	8	8	8	8	8	High	High	High	High	High	High	High	High	High	High	High	High	High	High
Q8VEH5	Q8VEH5	Q8VEH5	Q8VEH5	Q8VEH5	Epm2aip1	EPM2A-interacting protein 1 (Laforin-interacting protein)	FALSE	FALSE	reviewed	3	46	High	22	24	22	Mouse	FALSE	8 v 6	-0.00141235	0.960172	0.972602	14 samples	0.646088	0.00141193	0.954368	0.966376	9.86851	9.47513	9.62114	9.6858	9.40088	9.47877	9.72758	9.77347	9.59731	9.60585	9.8181	9.67754	9.61728	9.49185	9.86851	9.74584	9.85689	9.88004	9.84815	9.84627	9.81842	9.83668	9.86295	9.79993	9.88432	9.90253	9.8933	9.74079	101.8	93.5	101	102.6	100.4	100.3	98.3	99.6	101.4	97.1	102.9	104.2	103.6	93.2	934.8	858.6	927.3	942.3	921.7	920.5	902.9	914.4	931.2	891.4	945.1	957.1	951	855.6	934.8	711.7	787.5	823.6	676	713.5	847.8	875.2	774.6	779.2	902.7	818.9	785.4	720	10	10	10	10	10	10	10	10	10	10	10	10	10	10	High	High	High	High	High	High	High	High	High	High	High	High	High	High
Q91XY6	Q91XY6	Q91XY6	Q91XY6	Q91XY6	Pcdhga2	Protocadherin gamma A2 (Protocadherin gamma subfamily A, 2)	TRUE	FALSE	unreviewed	2	15	High	12	12	5	Mouse	FALSE	8 v 6	0.0201018	0.711199	0.786242	14 samples	0.652925	-0.00286106	0.95465	0.966474	7.27984	7.1179	7.10119	7.09803	6.91409	7.10329	7.20848	7.06717	6.94251	7.17592	7.40259	7.14873	7.04002	7.26303	7.27984	7.38802	7.33718	7.29186	7.36194	7.47005	7.29921	7.13031	7.20848	7.36982	7.46923	7.3733	7.3156	7.51175	95.5	102.9	99.4	96.3	101.1	108.9	96.7	86.1	90.9	101.6	108.8	101.9	97.9	112.1	155.4	167.5	161.7	156.7	164.5	177.3	157.5	140.1	147.9	165.4	177.2	165.8	159.3	182.5	155.4	138.9	137.3	137	120.6	137.5	147.9	134.1	123	144.6	169.2	141.9	131.6	153.6	2	2	2	2	2	2	2	2	2	2	2	2	2	2	High	High	High	High	High	High	High	High	High	High	High	High	High	High
P16546	P16546	P16546	P16546	P16546	Sptan1	Spectrin alpha chain, non-erythrocytic 1 (Alpha-II spectrin) (Fodrin alpha chain)	FALSE	TRUE	reviewed	5	81	High	214	496	5	Mouse	FALSE	8 v 6	0.0108373	0.724478	0.79479	14 samples	0.848334	-0.00105189	0.954726	0.966474	15.3537	15.1191	15.0819	15.1174	14.9899	15.0659	15.2872	15.3072	15.0637	15.2688	15.2458	15.0867	15.0434	15.1716	15.3537	15.3898	15.3177	15.3117	15.4372	15.4334	15.378	15.3705	15.3295	15.463	15.312	15.3118	15.3193	15.4206	99	101.5	96.5	96.1	104.9	104.6	100.7	100.1	97.3	106.8	96.1	96.1	96.6	103.7	41872.3	42932.6	40841	40670.3	44366.6	44250.8	42583.8	42362.2	41175.2	45166.4	40678.7	40672.6	40885.3	43860.9	41872.3	35588.3	34682.5	35545.9	32538.3	34299.1	39986.3	40545.2	34247.6	39480.3	38854.9	34797.8	33769.1	36905.9	196	196	196	196	196	196	196	196	196	196	196	196	196	196	High	High	High	High	High	High	High	High	High	High	High	High	High	High
Q8C3W1	Q8C3W1	Q8C3W1	Q8C3W1	Q8C3W1	NA	Uncharacterized protein C1orf198 homolog	FALSE	FALSE	reviewed	2	55	High	13	17	13	Mouse	FALSE	8 v 6	0.00193938	0.983122	0.98806	14 samples	0.514094	-0.00482052	0.955285	0.966786	9.39468	9.40621	9.14262	9.33338	9.37069	9.27729	9.48099	9.4814	9.65213	9.33427	9.30355	9.25833	9.33024	9.30127	9.39468	9.67701	9.37851	9.52767	9.81794	9.64494	9.57175	9.54458	9.91797	9.52845	9.3696	9.48341	9.60604	9.55036	87.9	106.9	86.9	96.4	117.9	104.6	99.4	97.5	126.4	96.5	86.4	93.5	101.8	97.9	673.1	818.6	665.6	738.1	902.6	800.6	761	746.8	967.4	738.5	661.5	715.8	779.3	749.8	673.1	678.5	565.2	645.1	662	620.5	714.6	714.8	804.6	645.5	631.9	612.4	643.7	630.9	7	7	7	7	7	7	7	7	7	7	7	7	7	7	High	High	High	High	High	High	High	High	High	High	High	High	High	High
A0A0N4SUM4	A0A0N4SUM4	A0A0N4SUM4	A0A0N4SUM4	A0A0N4SUM4	Chl1	Cell adhesion molecule L1-like	TRUE	FALSE	unreviewed	1	53	High	16	19	1	Mouse	FALSE	8 v 6	0.0239762	0.782778	0.841541	14 samples	0.661145	-0.00439117	0.955299	0.966786	7.22497	6.92719	6.89603	6.97728	6.75489	7.12102	7.06286	7.0542	6.99095	7.21043	7.17493	6.93899	6.58946	7.24413	7.22497	7.19869	7.13134	7.17093	7.20261	7.48784	7.15381	7.1179	7.25644	7.40429	7.24127	7.16491	6.86542	7.49265	99.6	97.8	93.4	96	98.1	119.5	94.8	92.5	101.8	112.8	100.7	95.5	77.7	119.9	149.6	146.9	140.2	144.1	147.3	179.5	142.4	138.9	152.9	169.4	151.3	143.5	116.6	180.1	149.6	121.7	119.1	126	108	139.2	133.7	132.9	127.2	148.1	144.5	122.7	96.3	151.6	1	1	1	1	1	1	1	1	1	1	1	1	1	1	High	High	High	High	High	High	High	High	High	High	High	High	High	High
D3Z366, Q6P4U0, Q8BHP3	Q6P4U0	Q6P4U0	Q6P4U0	Q6P4U0	Thsd7b	Thrombospondin type-1 domain-containing protein 7B	TRUE	FALSE	reviewed	2	8	High	12	13	12	Mouse	FALSE	8 v 6	0.0306572	0.626856	0.716794	14 samples	0.709028	-0.00308009	0.955426	0.966786	7.84298	7.72042	7.63227	7.6872	7.55228	7.6532	7.75689	7.67737	7.55766	7.77413	7.83668	7.75689	7.48623	7.95012	7.84298	7.99095	7.86851	7.88142	7.99944	8.0207	7.848	7.74079	7.82337	7.96867	7.90268	7.98185	7.76222	8.19918	94.7	104.9	96.4	97.3	105.6	107.1	95	88.2	93.5	103.3	98.7	104.3	89.6	121.3	229.6	254.4	233.7	235.8	255.9	259.7	230.4	213.9	226.5	250.5	239.3	252.8	217.1	293.9	229.6	210.9	198.4	206.1	187.7	201.3	216.3	204.7	188.4	218.9	228.6	216.3	179.3	247.3	4	4	4	4	4	4	4	4	4	4	4	4	4	4	High	High	High	High	High	High	High	High	High	High	High	High	High	High
E9PUD7, E9QLP0, Q66JT5	E9PUD7, E9QLP0, Q66JT5	Q66JT5	E9PUD7	Q66JT5	Tpgs2	Tubulin polyglutamylase complex subunit 2 (PGs2)	FALSE	FALSE	reviewed	3	5	High	1	1	1	Mouse	FALSE	8 v 6	-0.00317574	0.952847	0.968145	14 samples	0.0161066	-0.00317574	0.956418	0.967658	7.04658	6.80349	6.81634	6.89239	6.56071	6.84423	6.8679	7.08746	6.95303	6.82018	6.97269	6.91886	6.96578	6.64818	7.04658	7.07361	7.05202	7.0864	7.00899	7.21237	6.95884	7.15076	7.21917	7.01458	7.03892	7.14364	7.24222	6.89724	97.4	99.2	97.7	100.1	94.8	109.2	91.6	104.7	109.7	95.2	96.8	104.2	111.5	87.8	132.2	134.7	132.7	135.9	128.8	148.3	124.4	142.1	149	129.3	131.5	141.4	151.4	119.2	132.2	111.7	112.7	118.8	94.4	114.9	116.8	136	123.9	113	125.6	121	125	100.3	1	1	1	1	1	1	1	1	1	1	1	1	1	1	High	High	High	High	High	High	High	High	High	High	High	High	High	High
H3BJ20, H3BKQ2, I1E4Y3, Q9CQI4, Z4YK27	Q9CQI4	Q9CQI4	Q9CQI4	Q9CQI4	Iftap	Intraflagellar transport-associated protein (Protein HEPIS) (Protein NWC)	FALSE	FALSE	reviewed	4	13	High	3	3	3	Mouse	FALSE	8 v 6	0.00208623	0.957971	0.971086	14 samples	0.0158775	0.00208623	0.957037	0.968152	7.52042	7.20359	7.26303	7.3443	7.24031	7.16591	7.43463	7.48704	7.36194	7.33539	7.40429	7.26021	7.37243	7.23362	7.52042	7.47411	7.49905	7.53838	7.6872	7.53294	7.52513	7.55075	7.6279	7.52982	7.47005	7.48543	7.64818	7.4822	98.5	95.4	97	99.7	110.6	99.4	98.8	100.6	106.1	99.1	95.1	96.1	107.6	95.9	183.6	177.8	180.9	185.9	206.1	185.2	184.2	187.5	197.8	184.8	177.3	179.2	200.6	178.8	183.6	147.4	153.6	162.5	151.2	143.6	173	179.4	164.5	161.5	169.4	153.3	165.7	150.5	2	2	2	2	2	2	2	2	2	2	2	2	2	2	High	High	High	High	High	High	High	High	High	High	High	High	High	High
Q8BH48	Q8BH48	Q8BH48	Q8BH48	Q8BH48	Ubap1	Ubiquitin-associated protein 1 (UBAP-1)	FALSE	FALSE	reviewed	4	11	High	5	5	5	Mouse	FALSE	8 v 6	-0.0419046	0.663017	0.745544	14 samples	0.628572	-0.00480022	0.958051	0.969045	5.88264	5.46271	5.65249	5.82273	5.3505	5.2817	5.86295	5.87529	5.83794	5.63227	5.55459	5.73877	5.79961	5.22882	5.88264	5.73335	5.88753	6.01792	5.79701	5.64962	5.9542	5.93782	6.10434	5.82528	5.62059	5.96347	6.07468	5.47897	101.4	91.4	101.8	111.4	95.7	86.3	106.5	105.4	118.2	97.5	84.6	107.3	115.9	76.7	59	53.2	59.2	64.8	55.6	50.2	62	61.3	68.8	56.7	49.2	62.4	67.4	44.6	59	44.1	50.3	56.6	40.8	38.9	58.2	58.7	57.2	49.6	47	53.4	55.7	37.5	1	1	1	1	1	1	1	1	1	1	1	1	1	1	High	High	High	High	High	High	High	High	High	High	High	High	High	High
O35445	O35445	O35445	O35445	O35445	Rnf5	E3 ubiquitin-protein ligase RNF5 (EC 2.3.2.27) (RING finger protein 5)	TRUE	FALSE	reviewed	5	8	High	2	3	2	Mouse	FALSE	8 v 6	0.00620629	0.913547	0.939431	14 samples	0.449385	0.00284982	0.958568	0.969436	8.3672	8.25267	8.30697	8.50104	8.0268	8.1467	8.22448	8.37417	8.31107	8.39189	8.43713	8.27845	8.2891	8.37069	8.3672	8.52356	8.54264	8.69523	8.47411	8.51452	8.31515	8.43754	8.57705	8.58571	8.50303	8.50343	8.56529	8.61949	90	100.3	101.7	113	96.9	99.7	86.8	94.5	104.1	104.7	98.9	98.9	103.2	107.2	330.2	368	372.9	414.5	355.6	365.7	318.5	346.7	381.9	384.2	362.8	362.9	378.8	393.3	330.2	305	316.7	362.3	260.8	283.4	299.1	331.8	317.6	335.9	346.6	310.5	312.8	331	1	1	1	1	1	1	1	1	1	1	1	1	1	1	High	High	High	High	High	High	High	High	High	High	High	High	High	High
A0A0R4J211, A0A1W2P6R9, A0A1W2P7S3, A0A1Y7VNM7, G5E825, Q9CWR0	A0A0R4J211, A0A1W2P6R9, G5E825, Q9CWR0	Q9CWR0	A0A0R4J211	Q9CWR0	Arhgef25	Rho guanine nucleotide exchange factor 25 (Guanine nucleotide exchange factor GEFT) (Rac/Cdc42/Rho exchange factor GEFT) (RhoA/Rac/Cdc42 guanine nucleotide exchange factor GEFT) (p63RhoGEF)	FALSE	FALSE	reviewed	5	13	High	7	7	5	Mouse	FALSE	8 v 6	0.0228527	0.622063	0.712634	14 samples	0.767275	-0.00162448	0.959307	0.97005	8.45039	8.23936	8.25361	8.2854	8.11842	8.3403	8.41743	8.4271	8.13648	8.25125	8.48905	8.37287	8.23554	8.32778	8.45039	8.51017	8.48945	8.47938	8.56567	8.7077	8.50819	8.49025	8.40259	8.44543	8.55536	8.59768	8.51136	8.57667	95.1	99.1	97.7	97.1	103	113.7	99	97.8	92	94.8	102.3	105.3	99.2	103.8	349.8	364.6	359.4	356.9	378.9	418.1	364.1	359.6	338.4	348.6	376.2	387.4	364.9	381.8	349.8	302.2	305.2	312	277.9	324.1	341.9	344.2	281.4	304.7	359.3	331.5	301.4	321.3	2	2	2	2	2	2	2	2	2	2	2	2	2	2	High	High	High	High	High	High	High	High	High	High	High	High	High	High
E0CXB1, E0CYT2, Q9QUM9	Q9QUM9	Q9QUM9	Q9QUM9	Q9QUM9	Psma6	Proteasome subunit alpha type-6 (Macropain iota chain) (Multicatalytic endopeptidase complex iota chain) (Proteasome iota chain)	FALSE	FALSE	reviewed	5	55	High	14	25	14	Mouse	FALSE	8 v 6	-0.00190778	0.979667	0.985791	14 samples	0.461573	-0.00414903	0.959753	0.970369	10.7383	10.6067	10.6268	10.662	10.3495	10.4381	10.462	10.6833	10.695	10.4969	10.708	10.6134	10.9368	10.5727	10.7383	10.8774	10.8626	10.8563	10.7968	10.8057	10.5528	10.7465	10.9607	10.691	10.7742	10.8384	11.2126	10.8218	93.8	103.3	102.2	101.8	97.6	98.2	82.4	94.3	109.4	90.7	96.1	100.5	130.3	99.3	1708.2	1881.1	1862	1853.9	1778.9	1789.9	1502.1	1718	1993	1653.1	1751.3	1831	2373.2	1810	1708.2	1559.3	1581.2	1620.3	1304.7	1387.3	1410.5	1644.3	1657.7	1445	1672.8	1566.6	1960.2	1523	11	11	11	11	11	11	11	11	11	11	11	11	11	11	High	High	High	High	High	High	High	High	High	High	High	High	High	High
Q3UX10	Q3UX10	Q3UX10	Q3UX10	Q3UX10	Tubal3	Tubulin alpha chain-like 3 (EC 3.6.5.-)	FALSE	FALSE	reviewed	4	10	High	5	57	1	Mouse	FALSE	8 v 6	-0.0350307	0.736784	0.804832	14 samples	0.641558	0.00457331	0.959921	0.970406	8.0864	7.46271	7.81378	7.83352	7.18587	7.51017	7.93251	7.91049	7.93428	7.63009	7.77347	7.65177	7.86975	7.35843	8.0864	7.73335	8.0493	8.02735	7.633	7.87774	8.02292	7.97384	8.19967	7.824	7.8392	7.87713	8.14568	7.60733	111.3	87.1	108.5	106.9	81.3	96.3	106.5	103	120.4	92.8	93.8	96.3	116	79.8	271.8	212.8	264.9	260.9	198.5	235.2	260.1	251.4	294	226.6	229	235.1	283.2	195	271.8	176.4	225	228.1	145.6	182.3	244.3	240.6	244.6	198.1	218.8	201.1	233.9	164.1	2	2	2	2	2	2	2	2	2	2	2	2	2	2	High	High	High	High	High	High	High	High	High	High	High	High	High	High
A0A3B2WD42, D3Z7Q3, Q80SZ7	Q80SZ7	Q80SZ7	Q80SZ7	Q80SZ7	Gng5	Guanine nucleotide-binding protein G(I)/G(S)/G(O) subunit gamma-5	FALSE	FALSE	reviewed	4	88	High	5	6	5	Mouse	FALSE	8 v 6	-0.00317451	0.958514	0.971504	14 samples	0.0147382	-0.00317451	0.960118	0.970472	7.55766	7.32012	7.22497	7.47897	7.24793	7.34696	7.35843	7.43546	7.38802	7.65678	7.60807	7.34518	7.28817	7.44045	7.55766	7.59096	7.46107	7.67313	7.69558	7.71425	7.44874	7.49825	7.6532	7.8505	7.67455	7.57061	7.56377	7.6893	95.7	97.9	89.5	103.7	105.3	106.7	88.7	91.8	102.3	117.2	103.7	96.5	96.1	104.8	188.4	192.8	176.2	204.1	207.3	210	174.7	180.8	201.3	230.8	204.3	190.1	189.2	206.4	188.4	159.8	149.6	178.4	152	162.8	164.1	173.1	167.5	201.8	195.1	162.6	156.3	173.7	2	2	2	2	2	2	2	2	2	2	2	2	2	2	High	High	High	High	High	High	High	High	High	High	High	High	High	High
A0A9L6H220, F6Q269, Q3TA59	A0A9L6H220, F6Q269, Q3TA59	Q3TA59	F6Q269	Q3TA59	Jmjd8	JmjC domain-containing protein 8 (Jumonji domain-containing protein 8)	FALSE	FALSE	reviewed	4	5	High	1	1	1	Mouse	FALSE	8 v 6	-0.00508018	0.960171	0.972602	14 samples	0.0146548	-0.00508018	0.960343	0.970568	5.43962	5.53294	5.23649	5.51096	5.38888	5.10014	5.31832	5.80993	5.56377	5.37851	5.71425	5.30378	5.36107	5.12516	5.43962	5.80219	5.47249	5.70598	5.83542	5.46923	5.40939	5.87283	5.82782	5.57289	5.78136	5.52982	5.63807	5.37504	87.4	112.4	89.5	105.1	115.1	89.2	85.6	118	114.4	95.8	110.8	93	100.3	83.5	43.4	55.8	44.4	52.2	57.1	44.3	42.5	58.6	56.8	47.6	55	46.2	49.8	41.5	43.4	46.3	37.7	45.6	41.9	34.3	39.9	56.1	47.3	41.6	52.5	39.5	41.1	34.9	1	1	1	1	1	1	1	1	1	1	1	1	1	1	High	High	High	High	High	High	High	High	High	High	High	High	High	High
Q9JLJ2	Q9JLJ2	Q9JLJ2	Q9JLJ2	Q9JLJ2	Aldh9a1	4-trimethylaminobutyraldehyde dehydrogenase (TMABA-DH) (TMABADH) (EC 1.2.1.47) (Aldehyde dehydrogenase family 9 member A1) (EC 1.2.1.3) (Formaldehyde dehydrogenase) (EC 1.2.1.46) (Gamma-aminobutyraldehyde dehydrogenase) (EC 1.2.1.19)	FALSE	FALSE	reviewed	5	32	High	13	13	13	Mouse	FALSE	8 v 6	0.00179392	0.962675	0.974255	14 samples	0.0145776	0.00179392	0.960552	0.970646	9.78611	9.61728	9.59488	9.58984	9.45512	9.32576	9.76321	9.74433	9.49785	9.56434	9.77182	9.64494	9.60177	9.48059	9.78611	9.88798	9.83067	9.78414	9.90238	9.69331	9.85393	9.80752	9.76354	9.75839	9.83794	9.8699	9.87759	9.72962	98.1	105.2	101.1	97.9	106.3	92	102.8	99.5	96.5	96.2	101.6	103.9	104.5	94.3	882.9	947.5	910.6	881.7	957	827.9	925.4	896.1	869.2	866.1	915.2	935.7	940.7	849	882.9	785.4	773.3	770.6	701.9	641.7	869	857.7	723	757.1	874.2	800.6	777	714.4	8	8	8	8	8	8	8	8	8	8	8	8	8	8	High	High	High	High	High	High	High	High	High	High	High	High	High	High
Q6ZQ11	Q6ZQ11	Q6ZQ11	Q6ZQ11	Q6ZQ11	Chsy1	Chondroitin sulfate synthase 1 (EC 2.4.1.175) (EC 2.4.1.226) (Chondroitin glucuronyltransferase 1) (Chondroitin synthase 1) (ChSy-1) (Glucuronosyl-N-acetylgalactosaminyl-proteoglycan 4-beta-N-acetylgalactosaminyltransferase 1) (N-acetylgalactosaminyl-proteoglycan 3-beta-glucuronosyltransferase 1) (N-acetylgalactosaminyltransferase 1)	TRUE	FALSE	reviewed	5	4	High	3	3	3	Mouse	FALSE	8 v 6	-0.028913	0.802302	0.856066	14 samples	0.526388	-0.00569718	0.961413	0.971384	4.36457	4	4.1375	4.24031	3.83794	3.64386	4.09592	4.57894	4.20163	4.45286	4.24793	3.60881	4	3.926	4.36457	4.27053	4.37156	4.43962	4.27798	4.00899	4.18587	4.63807	4.46597	4.64386	4.3147	3.83794	4.27798	4.17792	103.2	96.6	103.7	108.3	97.2	80.8	91.1	124.8	110.5	125.1	99.5	71.3	97.1	90.6	20.6	19.3	20.7	21.7	19.4	16.1	18.2	24.9	22.1	25	19.9	14.3	19.4	18.1	20.6	16	17.6	18.9	14.3	12.5	17.1	23.9	18.4	21.9	19	12.2	16	15.2	1	1	1	1	1	1	1	1	1	1	1	1	1	1	High	High	High	High	High	High	High	High	High	High	High	High	High	High
Q9ET80	Q9ET80	Q9ET80	Q9ET80	Q9ET80	Jph1	Junctophilin-1 (JP-1) (Junctophilin type 1)	TRUE	FALSE	reviewed	5	9	High	5	6	5	Mouse	FALSE	8 v 6	0.0184135	0.661401	0.744227	14 samples	0.700241	0.00162572	0.961604	0.971445	7.65392	7.52669	7.46271	7.50462	7.30469	7.49825	7.66959	7.56758	7.46271	7.58796	7.66249	7.42206	7.40173	7.60214	7.65392	7.79766	7.69836	7.69905	7.75221	7.86542	7.76089	7.63081	7.7286	7.78202	7.7286	7.64746	7.67807	7.85175	94.5	104.4	97.5	97.5	101.2	109.4	101.8	93	99.5	103.3	99.5	94.1	96.1	108.4	201.4	222.5	207.7	207.8	215.6	233.2	216.9	198.2	212.1	220.1	212.1	200.5	204.8	231	201.4	184.4	176.4	181.6	158.1	180.8	203.6	189.7	176.4	192.4	202.6	171.5	169.1	194.3	2	2	2	2	2	2	2	2	2	2	2	2	2	2	High	High	High	High	High	High	High	High	High	High	High	High	High	High
E9PWH3, E9QPX0, Q3TDW6, Q3TIZ5, Q9DBR4	E9PWH3, Q3TDW6, Q3TIZ5, Q9DBR4	Q9DBR4	E9PWH3	Q9DBR4	Apbb2	Amyloid beta precursor protein binding family B member 2 (Amyloid-beta (A4) precursor protein-binding family B member 2) (Protein Fe65-like 1)	FALSE	FALSE	reviewed	5	3	High	3	3	1	Mouse	FALSE	8 v 6	-0.00441389	0.943344	0.961392	14 samples	0.484798	-0.00309438	0.961807	0.971517	6.78005	6.50462	6.37678	6.45286	6.33092	6.42962	6.7046	6.69488	6.68089	6.45779	6.67384	6.62644	6.18587	6.43796	6.78005	6.7761	6.61324	6.64674	6.77873	6.79701	6.79442	6.75889	6.9472	6.65105	6.74012	6.8505	6.46107	6.6879	102.9	102.6	91.6	93.8	102.8	104.1	104	101.4	115.5	94.1	100.1	108.1	82.5	96.5	109.9	109.6	97.9	100.2	109.8	111.2	111	108.3	123.4	100.5	106.9	115.4	88.1	103.1	109.9	90.8	83.1	87.6	80.5	86.2	104.3	103.6	102.6	87.9	102.1	98.8	72.8	86.7	1	1	1	1	1	1	1	1	1	1	1	1	1	1	High	High	High	High	High	High	High	High	High	High	High	High	High	High
Q9D2P4	Q9D2P4	Q9D2P4	Q9D2P4	Q9D2P4	Urm1	Ubiquitin-related modifier 1	FALSE	FALSE	reviewed	3	37	High	3	4	3	Mouse	FALSE	8 v 6	-0.00814887	0.891766	0.9232	14 samples	0.522597	0.00269111	0.963309	0.972901	8.38241	7.91349	8.10066	8.27891	7.7879	7.92955	8.27891	8.38802	8.2182	8.0607	8.18388	8.08587	8.08108	7.88387	8.38241	8.18438	8.33628	8.4733	8.23554	8.29692	8.36982	8.45121	8.48382	8.25456	8.24982	8.31107	8.35711	8.13289	104	90.6	100.7	110.7	93.9	98	103.1	109	111.5	95.1	94.8	98.9	102.1	87.4	333.7	290.9	323.2	355.4	301.4	314.5	330.8	350	358	305.4	304.4	317.6	327.9	280.7	333.7	241.1	274.5	310.6	221	243.8	310.6	335	297.8	267	290.8	271.7	270.8	236.2	3	3	3	3	3	3	3	3	3	3	3	3	3	3	High	High	High	High	High	High	High	High	High	High	High	High	High	High
A0A0G2JDL3, P49615	P49615	P49615	P49615	P49615	Cdk5	Cyclin-dependent kinase 5 (EC 2.7.11.1) (Cell division protein kinase 5) (Cyclin-dependent-like kinase 5) (Serine/threonine-protein kinase PSSALRE) (Tau protein kinase II catalytic subunit) (TPKII catalytic subunit)	FALSE	TRUE	reviewed	5	59	High	17	21	15	Mouse	FALSE	8 v 6	-0.0124008	0.629198	0.718695	14 samples	0.661837	-0.00104152	0.963503	0.972965	10.5849	10.3255	10.4147	10.4462	10.1021	10.1967	10.5848	10.6127	10.3753	10.3983	10.5033	10.3388	10.3516	10.2851	10.5849	10.5962	10.6504	10.6404	10.5494	10.5643	10.6756	10.676	10.641	10.5925	10.5695	10.564	10.6274	10.5342	98.6	99.4	103.2	102.5	96.2	97.2	105	105	102.5	99.1	97.5	97.2	101.5	95.2	1535.9	1548	1607.3	1596.2	1498.6	1514.2	1635.6	1636	1596.8	1544	1519.6	1513.8	1581.9	1482.9	1535.9	1283.2	1365	1395.1	1099.1	1173.6	1535.8	1565.8	1328.2	1349.6	1451.5	1295.1	1306.6	1247.7	10	10	10	10	10	10	10	10	10	10	10	10	10	10	High	High	High	High	High	High	High	High	High	High	High	High	High	High
Q5SU47, Q5SU48, Q7TN98	Q5SU48, Q7TN98	Q7TN98	Q7TN98	Q7TN98	Cpeb4	Cytoplasmic polyadenylation element-binding protein 4 (CPE-BP4) (CPE-binding protein 4) (mCPEB-4)	FALSE	TRUE	reviewed	5	23	High	13	15	8	Mouse	FALSE	8 v 6	0.00261466	0.96753	0.977564	14 samples	0.0134016	0.00261466	0.963732	0.973063	10.1134	9.56243	9.46332	9.66693	9.33494	9.4674	9.72024	9.76504	9.46577	9.73927	9.77264	9.604	9.64404	9.6703	10.1134	9.83321	9.69905	9.86124	9.78234	9.83495	9.81105	9.8283	9.73149	9.9334	9.83873	9.82909	9.91991	9.91931	119.5	98.4	89.7	100.4	95	98.6	96.9	98.1	91.7	105.5	98.8	98.2	104.5	104.5	1107.7	912.2	831.2	930.1	880.6	913.3	898.3	909.1	850.1	977.8	915.7	909.6	968.7	968.3	1107.7	756.1	705.9	812.9	645.8	707.9	843.5	870.1	707.1	854.7	874.7	778.2	800.1	814.8	8	8	8	8	8	8	8	8	8	8	8	8	8	8	High	High	High	High	High	High	High	High	High	High	High	High	High	High
O09114	O09114	O09114	O09114	O09114	Ptgds	Prostaglandin-H2 D-isomerase (EC 5.3.99.2) (Glutathione-independent PGD synthase) (Lipocalin-type prostaglandin-D synthase) (Prostaglandin-D2 synthase) (L-PGDS) (PGD2 synthase) (PGDS2)	FALSE	FALSE	reviewed	5	32	High	7	7	7	Mouse	FALSE	8 v 6	0.00416313	0.96647	0.976911	14 samples	0.340586	0.0045091	0.964491	0.973697	8.17393	7.95128	7.75154	8.23745	7.92659	8.00731	8.06016	8.25974	8.39232	8.19081	8.08587	7.8505	7.94544	7.83605	8.17393	8.22159	7.98755	8.43171	8.37374	8.3746	8.15076	8.32328	8.65785	8.385	8.15228	8.07575	8.2211	8.08481	93.7	96.8	82.3	112	107.6	107.6	92.2	103.9	131	108.4	92.3	87.5	96.8	88.1	288.8	298.5	253.8	345.3	331.7	331.9	284.2	320.3	403.9	334.3	284.5	269.8	298.4	271.5	288.8	247.5	215.5	301.8	243.3	257.3	266.9	306.5	336	292.2	271.7	230.8	246.5	228.5	3	3	3	3	3	3	3	3	3	3	3	3	3	3	High	High	High	High	High	High	High	High	High	High	High	High	High	High
Q9D818	Q9D818	Q9D818	Q9D818	Q9D818	Sapcd2	Suppressor APC domain-containing protein 2 (Protein Ang)	FALSE	FALSE	reviewed	5	7	High	2	2	2	Mouse	FALSE	8 v 6	0.00425976	0.970703	0.979977	14 samples	0.403799	0.00558068	0.965048	0.974127	4.33628	4.24793	4.16993	4.20163	4.20945	4.20163	4.50462	4.19377	4.61471	4.56682	3.93546	4.34341	4.16993	4.03562	4.33628	4.51728	4.39917	4.39232	4.65535	4.56682	4.59694	4.2555	4.87774	4.76022	4	4.56682	4.44626	4.2854	89.8	101.6	94	93.4	112	105.3	107.5	85	130.7	120.3	71.3	105.3	97	86.8	20.2	22.9	21.1	21	25.2	23.7	24.2	19.1	29.4	27.1	16	23.7	21.8	19.5	20.2	19	18	18.4	18.5	18.4	22.7	18.3	24.5	23.7	15.3	20.3	18	16.4	1	1	1	1	1	1	1	1	1	1	1	1	1	1	High	High	High	High	High	High	High	High	High	High	High	High	High	High
A0A286YDB6, D3Z5Q8, Q8BGN8	A0A286YDB6, Q8BGN8	Q8BGN8	Q8BGN8	Q8BGN8	Synpr	Synaptoporin	TRUE	TRUE	reviewed	3	18	High	5	9	4	Mouse	FALSE	8 v 6	0.02945	0.722104	0.793609	14 samples	0.687592	-0.00290113	0.965609	0.974495	8.97928	8.70598	8.66959	8.85019	8.56415	8.97613	9.00843	8.94222	8.74416	8.7879	8.87067	8.86388	8.47289	8.99294	8.97928	8.97671	8.90569	9.04439	9.01151	9.34363	9.09908	9.00534	9.00983	8.98185	8.93693	9.08879	8.74886	9.24198	96.3	96.1	91.5	100.8	98.5	124	104.7	98.1	98.4	96.5	93.5	103.9	82.1	115.6	504.7	503.8	479.6	528	516.1	649.7	548.4	513.9	515.5	505.6	490.1	544.5	430.2	605.5	504.7	417.6	407.2	461.5	378.5	503.6	515	491.9	428.8	442	468.1	465.9	355.3	509.5	3	3	3	3	3	3	3	3	3	3	3	3	3	3	High	High	High	High	High	High	High	High	High	High	High	High	High	High
Q6DTY7	Q6DTY7	Q6DTY7	Q6DTY7	Q6DTY7	Pfkfb4	6-phosphofructo-2-kinase/fructose-2,6-bisphosphatase 4 (6PF-2-K/Fru-2,6-P2ase 4) (PFK/FBPase 4) (6PF-2-K/Fru-2,6-P2ase testis-type isozyme) [Includes: 6-phosphofructo-2-kinase (EC 2.7.1.105); Fructose-2,6-bisphosphatase (EC 3.1.3.46)]	FALSE	FALSE	reviewed	5	9	High	3	3	1	Mouse	FALSE	8 v 6	0.00375316	0.963497	0.974819	14 samples	0.0126827	0.00375316	0.965677	0.974495	6.55459	6.09803	6.24603	6.39575	6.06609	5.91169	6.1918	6.29278	6.2854	6.49665	6.0917	6.24413	6.3345	6.32193	6.55459	6.36982	6.48059	6.58946	6.51412	6.27798	6.2817	6.35579	6.54998	6.6907	6.15785	6.46923	6.61029	6.56986	106	93.3	100.8	108.7	103.1	87.6	87.8	92.4	105.8	116.5	80.6	100	110.3	107.2	94	82.7	89.3	96.3	91.4	77.6	77.8	81.9	93.7	103.3	71.4	88.6	97.7	95	94	68.5	75.9	84.2	67	60.2	73.1	78.4	78	90.3	68.2	75.8	80.7	80	1	1	1	1	1	1	1	1	1	1	1	1	1	1	High	High	High	High	High	High	High	High	High	High	High	High	High	High
A0A087WP24, A0A087WPF8, A0A087WRJ2, A0A087WSR2, A0A1L1SRH5, A0A1L1SUX1, E9QN99, Q8VCR7	A0A087WPF8, A0A087WRJ2, A0A087WSR2, E9QN99	E9QN99	A0A087WPF8	E9QN99	Abhd14b	Putative protein-lysine deacylase ABHD14B (Alpha/beta hydrolase domain-containing protein 14B)	FALSE	FALSE	unreviewed	2	14	High	3	3	3	Mouse	FALSE	8 v 6	-0.00536786	0.96867	0.978583	14 samples	0.0119324	-0.00536786	0.967706	0.97641	5.54226	5.19377	5.10434	4.89239	5.41278	4.91169	5.37156	5.15785	4.89239	5.03562	5.49506	5.4822	5.46271	5.14975	5.54226	5.46271	5.33985	5.08746	5.86047	5.2817	5.46271	5.2211	5.15785	5.23266	5.56071	5.70598	5.73877	5.39575	106.6	100.9	92.6	77.9	133	88.9	100.8	85.4	81.8	86	108.1	119.5	122.1	96.4	46.6	44.1	40.5	34	58.1	38.9	44.1	37.3	35.7	37.6	47.2	52.2	53.4	42.1	46.6	36.6	34.4	29.7	42.6	30.1	41.4	35.7	29.7	32.8	45.1	44.7	44.1	35.5	1	1	1	1	1	1	1	1	1	1	1	1	1	1	High	High	High	High	High	High	High	High	High	High	High	High	High	High
Q8CA71	Q8CA71	Q8CA71	Q8CA71	Q8CA71	Shisa4	Protein shisa-4 (Transmembrane protein 58)	TRUE	FALSE	reviewed	2	4	High	1	1	1	Mouse	FALSE	8 v 6	0.0326969	0.642638	0.729992	14 samples	0.665325	0.0026229	0.968282	0.976858	7.6359	7.40173	7.49185	7.50938	7.19081	7.45368	7.29646	7.54612	7.26959	7.49825	7.67737	7.39489	7.49825	7.7286	7.6359	7.67243	7.72792	7.7039	7.63807	7.82146	7.38716	7.60881	7.53528	7.69209	7.74349	7.61985	7.77347	7.97785	96.5	99	102.8	101.1	96.7	109.7	81.2	94.7	90	100.3	104	95.4	106.2	122.3	198.9	204	212	208.5	199.2	226.2	167.4	195.2	185.5	206.8	214.3	196.7	218.8	252.1	198.9	169.1	180	182.2	146.1	175.3	157.2	186.9	154.3	180.8	204.7	168.3	180.8	212.1	1	1	1	1	1	1	1	1	1	1	1	1	1	1	High	High	High	High	High	High	High	High	High	High	High	High	High	High
Q6PGH2	Q6PGH2	Q6PGH2	Q6PGH2	Q6PGH2	Jpt2	Jupiter microtubule associated homolog 2 (Hematological and neurological expressed 1-like protein) (HN1-like protein)	FALSE	FALSE	reviewed	3	66	High	9	10	7	Mouse	FALSE	8 v 6	-0.0316853	0.730382	0.799371	14 samples	0.586766	-0.00333424	0.968754	0.9772	9.38262	9.25692	9.21213	9.25006	8.66463	8.83952	9.36851	9.50581	9.19894	9.01569	9.22279	8.94603	9.36938	9.02514	9.38262	9.52767	9.44791	9.44439	9.11192	9.20701	9.45923	9.5691	9.46475	9.2097	9.28887	9.17118	9.64512	9.27426	100.2	110.8	104.8	104.5	83	88.7	105.6	114	106	88.9	93.9	86.5	120.2	92.9	667.5	738.1	698.4	696.7	553.3	591	703.9	759.6	706.6	592.1	625.5	576.5	800.7	619.2	667.5	611.8	593.1	608.9	405.8	458.1	661	727	587.7	517.6	597.5	493.2	661.4	521	7	7	7	7	7	7	7	7	7	7	7	7	7	7	High	High	High	High	High	High	High	High	High	High	High	High	High	High
G3X8S2, Q8CFK2	G3X8S2, Q8CFK2	Q8CFK2	Q8CFK2	Q8CFK2	Brf1	Transcription factor IIIB 90 kDa subunit (TFIIIB90) (mTFIIIB90) (B-related factor 1) (BRF-1)	FALSE	FALSE	reviewed	4	4	High	2	2	2	Mouse	FALSE	8 v 6	-0.00228425	0.966058	0.976744	14 samples	0.0111978	-0.00228425	0.969693	0.978015	7.62205	7.34873	7.34341	7.47411	7.22593	7.1819	7.43296	7.53993	7.5157	7.44211	7.43129	7.49905	7.50938	7.16591	7.62205	7.61985	7.57894	7.66818	7.67313	7.54998	7.52435	7.60363	7.78202	7.6359	7.49745	7.72383	7.78529	7.41532	99.9	99.7	97	103.2	103.5	95	93.3	98.6	111.6	100.9	91.6	107.2	111.9	86.6	197	196.7	191.2	203.4	204.1	187.4	184.1	194.5	220.1	198.9	180.7	211.4	220.6	170.7	197	163	162.4	177.8	149.7	145.2	172.8	186.1	183	173.9	172.6	180.9	182.2	143.6	2	2	2	2	2	2	2	2	2	2	2	2	2	2	High	High	High	High	High	High	High	High	High	High	High	High	High	High
P00493	P00493	P00493	P00493	P00493	Hprt1	Hypoxanthine-guanine phosphoribosyltransferase (HGPRT) (HGPRTase) (EC 2.4.2.8) (HPRT B)	FALSE	FALSE	reviewed	5	48	High	9	11	9	Mouse	FALSE	8 v 6	-0.00268008	0.969523	0.979177	14 samples	0.0111465	-0.00268008	0.969832	0.978022	10.0326	9.68668	9.90824	10.0535	9.5763	9.54824	10.1176	10.0471	10.0147	9.71493	9.89527	9.79084	9.74467	9.69453	10.0326	9.95739	10.144	10.2479	10.0235	9.91573	10.2085	10.1104	10.2804	9.90899	9.96145	10.0158	10.0206	9.94354	98.1	93.1	106	113.9	97.5	90.5	110.8	103.5	116.5	90.1	93.4	97	97.3	92.2	1047.4	994.2	1131.5	1216	1040.8	965.9	1183.2	1105.4	1243.7	961.4	997	1035.3	1038.7	984.7	1047.4	824.1	960.9	1062.7	763.4	748.7	1111	1058	1034.5	840.4	952.3	885.8	857.9	828.6	6	6	6	6	6	6	6	6	6	6	6	6	6	6	High	High	High	High	High	High	High	High	High	High	High	High	High	High
G3UYP0, P63280, Q8CFZ0	G3UYP0, P63280, Q8CFZ0	P63280	P63280	P63280	Ube2i	SUMO-conjugating enzyme UBC9 (EC 2.3.2.-) (RING-type E3 SUMO transferase UBC9) (SUMO-protein ligase) (Ubiquitin carrier protein 9) (mUBC9) (Ubiquitin carrier protein I) (Ubiquitin-conjugating enzyme E2 I) (Ubiquitin-protein ligase I)	FALSE	FALSE	reviewed	5	32	High	4	8	4	Mouse	TRUE	8 v 6	0.00132933	0.971275	0.980144	14 samples	0.011086	0.00132933	0.969996	0.978054	9.0143	8.84235	8.72383	8.92422	8.66107	8.61139	8.86233	9.00815	8.74315	8.95303	8.97556	8.85798	8.77347	8.77479	9.0143	9.11296	8.95942	9.11842	9.10826	8.979	8.95332	9.07146	9.00899	9.1472	9.04193	9.08321	9.0493	9.02375	97.6	104.5	94	104.9	104.2	95.3	93.6	101.5	97.2	107	99.5	102.4	100	98.3	517.1	553.7	497.8	555.8	551.9	504.6	495.7	538	515.2	567	527.1	542.4	529.8	520.5	517.1	459	422.8	485.8	404.8	391.1	465.4	514.9	428.5	495.6	503.4	464	437.6	438	5	5	5	5	5	5	5	5	5	5	5	5	5	5	High	High	High	High	High	High	High	High	High	High	High	High	High	High
Q80U19	Q80U19	Q80U19	Q80U19	Q80U19	Daam2	Disheveled-associated activator of morphogenesis 2	FALSE	FALSE	reviewed	5	5	High	6	6	1	Mouse	FALSE	8 v 6	-0.00347531	0.970844	0.979977	14 samples	0.0108191	-0.00347531	0.970718	0.978649	5.35755	5.39575	5.55152	5.64674	5.31832	5.34696	5.80478	5.64962	5.36107	5.50144	5.59096	5.1416	5.39232	5.66959	5.35755	5.66676	5.7866	5.84046	5.76818	5.71425	5.89482	5.71149	5.62644	5.69488	5.65821	5.36807	5.66676	5.91886	78.8	97.7	106.2	110.2	104.8	101.1	114.6	100.9	95.1	99.7	97.2	79.4	97.8	116.4	41	50.8	55.2	57.3	54.5	52.5	59.5	52.4	49.4	51.8	50.5	41.3	50.8	60.5	41	42.1	46.9	50.1	39.9	40.7	55.9	50.2	41.1	45.3	48.2	35.3	42	50.9	1	1	1	1	1	1	1	1	1	1	1	1	1	1	High	High	High	High	High	High	High	High	High	High	High	High	High	High
A0A0U1RPR0, M0QWV3, Q8R1B4	Q8R1B4	Q8R1B4	Q8R1B4	Q8R1B4	Eif3c	Eukaryotic translation initiation factor 3 subunit C (eIF3c) (Eukaryotic translation initiation factor 3 subunit 8) (eIF3 p110)	FALSE	FALSE	reviewed	5	27	High	28	34	28	Mouse	FALSE	8 v 6	-0.00316066	0.966487	0.976911	14 samples	0.615172	-0.00240561	0.971979	0.979786	11.3896	10.8074	10.9575	11.0123	10.6984	10.6781	10.9333	10.9677	10.7283	10.9641	11.3163	11.0804	11.0666	10.9506	11.3896	11.0782	11.1933	11.2066	11.1457	11.0456	11.0241	11.031	10.994	11.1582	11.3825	11.3054	11.3425	11.1997	115.3	92.9	100.6	101.6	97.4	90.8	89.5	89.9	87.6	98.2	114.7	108.8	111.6	101.1	2683	2162	2341.7	2363.4	2265.6	2113.8	2082.5	2092.5	2039.5	2285.4	2669.7	2530.8	2596.7	2352.1	2683	1792.1	1988.6	2065.6	1661.6	1638.4	1955.5	2002.7	1696.4	1997.7	2550	2165.3	2144.7	1979.1	18	18	18	18	18	18	18	18	18	18	18	18	18	18	High	High	High	High	High	High	High	High	High	High	High	High	High	High
O88689	O88689	O88689	O88689	O88689	Pcdha4	Protocadherin alpha-4 (PCDH-alpha-4)	TRUE	TRUE	reviewed	5	14	High	14	16	1	Mouse	FALSE	8 v 6	-0.000639735	0.992657	0.995281	14 samples	0.460321	-0.00258627	0.972223	0.979899	6.05094	5.75221	5.79181	5.82528	5.43962	5.82018	5.93546	5.87774	5.64386	6.0268	5.93074	5.7252	5.61765	6.07682	6.05094	6.02237	6.0268	6.02015	5.88509	6.18785	6.02459	5.94251	5.90929	6.2211	5.99774	5.94953	5.89239	6.32553	100.9	99	99.3	98.7	90	111	99.1	93.5	91.5	113.5	97.2	94	90.4	122	66.3	65	65.2	64.9	59.1	72.9	65.1	61.5	60.1	74.6	63.9	61.8	59.4	80.2	66.3	53.9	55.4	56.7	43.4	56.5	61.2	58.8	50	65.2	61	52.9	49.1	67.5	1	1	1	1	1	1	1	1	1	1	1	1	1	1	High	High	High	High	High	High	High	High	High	High	High	High	High	High
F8WIC0, Q9D2H2	F8WIC0, Q9D2H2	Q9D2H2	F8WIC0	Q9D2H2	Ak7	Adenylate kinase 7 (AK 7) (EC 2.7.4.3) (EC 2.7.4.6) (ATP-AMP transphosphorylase 7)	FALSE	FALSE	reviewed	5	3	High	1	1	1	Mouse	FALSE	8 v 6	0.00870911	0.973676	0.982166	14 samples	0.0100167	0.00870911	0.972889	0.980437	4.24793	3.83794	2.74416	3.8679	3.8679	3.23266	3.51096	4.22497	2.98185	4.07895	4.32193	3.85798	3.27798	3.33628	4.24793	4.10434	2.98185	4.06178	4.3147	3.60881	3.60881	4.2854	3.23266	4.27053	4.39232	4.08746	3.56071	3.58496	123.7	112.2	51.5	108.7	129.5	79.2	79.3	127	61.4	125.7	136.4	110.5	76.5	78.4	19	17.2	7.9	16.7	19.9	12.2	12.2	19.5	9.4	19.3	21	17	11.8	12	19	14.3	6.7	14.6	14.6	9.4	11.4	18.7	7.9	16.9	20	14.5	9.7	10.1	1	1	1	1	1	1	1	1	1	1	1	1	1	1	High	High	High	High	High	High	High	High	High	High	High	High	High	High
B2RXR6, E9QNQ2, J3QK13, J3QK37, J3QNJ4	E9QNQ2	E9QNQ2	E9QNQ2	E9QNQ2	Ankrd44	Ankyrin repeat domain 44	FALSE	FALSE	unreviewed	1	7	High	6	6	5	Mouse	FALSE	8 v 6	-0.0363752	0.643018	0.730162	14 samples	0.646431	-0.00246324	0.973504	0.980923	7.75822	7.51175	7.38716	7.45039	7.22882	7.16289	7.44377	7.88448	7.60807	7.54844	7.74886	7.48462	7.37591	7.11998	7.75822	7.78267	7.62278	7.6453	7.67596	7.5306	7.5345	7.94778	7.87406	7.74281	7.81506	7.71012	7.65177	7.36894	104.3	106.1	95	96.4	98.6	89.1	89.3	119	113.1	103.2	108.5	100.9	96.9	79.6	216.5	220.2	197.1	200.2	204.5	184.9	185.4	246.9	234.6	214.2	225.2	209.4	201.1	165.3	216.5	182.5	167.4	174.9	150	143.3	174.1	236.3	195.1	187.2	215.1	179.1	166.1	139.1	3	3	3	3	3	3	3	3	3	3	3	3	3	3	High	High	High	High	High	High	High	High	High	High	High	High	High	High
G3UXJ8, P58137, Q8BZR4	P58137	P58137	P58137	P58137	Acot8	Acyl-coenzyme A thioesterase 8 (Acyl-CoA thioesterase 8) (EC 3.1.2.1) (EC 3.1.2.11) (EC 3.1.2.2) (EC 3.1.2.3) (EC 3.1.2.5) (Choloyl-coenzyme A thioesterase) (EC 3.1.2.27) (Peroxisomal acyl-CoA thioesterase 2) (PTE-2) (Peroxisomal acyl-coenzyme A thioester hydrolase 1) (PTE-1) (Peroxisomal long-chain acyl-CoA thioesterase 1)	FALSE	FALSE	reviewed	5	14	High	4	5	4	Mouse	FALSE	8 v 6	-0.000419183	0.996402	0.998059	14 samples	0.42132	-0.00297247	0.974252	0.981544	6.26491	5.926	5.91169	5.8505	5.88509	6.16993	6.01569	6.05961	5.82018	6.15381	6.33628	6.32912	5.95187	5.94486	6.26491	6.19771	6.14771	6.04658	6.33271	6.53761	6.10643	6.12309	6.08534	6.34696	6.40259	6.55459	6.22689	6.19377	100.1	95.6	92.3	86	104.9	120.9	89.7	90.7	88.4	106	110.2	122.4	97.5	95.3	76.9	73.4	70.9	66.1	80.6	92.9	68.9	69.7	67.9	81.4	84.6	94	74.9	73.2	76.9	60.8	60.2	57.7	59.1	72	64.7	66.7	56.5	71.2	80.8	80.4	61.9	61.6	1	1	1	1	1	1	1	1	1	1	1	1	1	1	High	High	High	High	High	High	High	High	High	High	High	High	High	High
A2AVJ7, Q99PL5	A2AVJ7, Q99PL5	Q99PL5	A2AVJ7	Q99PL5	Rrbp1	Ribosome-binding protein 1 (Ribosome receptor protein) (RRp) (mRRp)	TRUE	FALSE	reviewed	5	70	High	88	120	88	Mouse	FALSE	8 v 6	-0.00173436	0.974397	0.98276	14 samples	0.00939055	-0.00173436	0.974583	0.981743	13.3367	12.9305	12.8907	12.8736	12.7862	12.7641	13.0151	12.9891	12.8196	13.1202	13.2	12.9348	12.9157	13.0526	13.3367	13.2012	13.1265	13.0679	13.2336	13.1317	13.1059	13.0524	13.0854	13.3143	13.2662	13.1599	13.1916	13.3017	110.9	101	95.9	92.1	103.3	96.3	94.5	91.1	93.2	109.2	105.7	98.2	100.3	108.3	10345.1	9417.7	8942.8	8586.9	9631.8	8974.9	8815.8	8494.8	8691.4	10186	9851.7	9152.1	9355.4	10097.4	10345.1	7806.6	7594.3	7505	7063.9	6956.5	8278	8130.4	7229.1	8903.6	9410	7830.1	7727.1	8496.3	62	62	61	62	62	62	62	62	62	62	62	62	62	62	High	High	High	High	High	High	High	High	High	High	High	High	High	High
A0A1Y7VJ86, A0A1Y7VLK0, A0A1Y7VMJ9, A0A1Y7VP01, Q62446	Q62446	Q62446	Q62446	Q62446	Fkbp3	Peptidyl-prolyl cis-trans isomerase FKBP3 (PPIase FKBP3) (EC 5.2.1.8) (25 kDa FK506-binding protein) (25 kDa FKBP) (FKBP-25) (FK506-binding protein 3) (FKBP-3) (Immunophilin FKBP25) (Rapamycin-selective 25 kDa immunophilin) (Rotamase)	FALSE	FALSE	reviewed	4	53	High	14	21	14	Mouse	FALSE	8 v 6	0.0155798	0.78047	0.839852	14 samples	0.581719	-0.00170179	0.975125	0.982156	11.2075	11.0751	11.0511	11.1732	10.9585	11.0613	11.1371	11.1098	11.1282	11.2451	11.1892	10.98	11.1365	11.2425	11.2075	11.3458	11.2868	11.3675	11.4058	11.4289	11.228	11.1731	11.394	11.4392	11.2554	11.2051	11.4123	11.4916	91.5	100.8	96.7	102.3	105	106.7	92.9	89.4	104.2	107.5	94.6	91.4	105.5	111.5	2364.8	2602.7	2498.5	2642.1	2713.3	2757	2398.6	2309	2691.1	2776.7	2444.6	2360.8	2725.5	2879.4	2364.8	2157.4	2121.8	2309.2	1989.9	2136.9	2252.2	2209.9	2238.3	2427.2	2335	2019.8	2251.2	2422.8	11	11	11	11	11	11	11	11	11	11	11	11	11	11	High	High	High	High	High	High	High	High	High	High	High	High	High	High
Q9QXW9	Q9QXW9	Q9QXW9	Q9QXW9	Q9QXW9	Slc7a8	Large neutral amino acids transporter small subunit 2 (L-type amino acid transporter 2) (mLAT2) (Solute carrier family 7 member 8)	TRUE	FALSE	reviewed	5	6	High	4	5	4	Mouse	FALSE	8 v 6	0.012002	0.864188	0.904886	14 samples	0.482059	0.00228303	0.975458	0.982357	8.59246	8.41278	8.25267	8.49386	8.10014	8.34563	8.36632	8.45738	8.17093	8.46516	8.70148	8.31243	8.28817	8.6632	8.59246	8.68335	8.48864	8.68825	8.54728	8.71321	8.45697	8.52042	8.43671	8.65928	8.76785	8.53761	8.56377	8.91229	98.3	104.7	91.4	105	95.2	106.8	89.5	93.5	88.2	102.9	111	94.6	96.3	122.6	386	411.1	359.2	412.5	374.1	419.7	351.4	367.2	346.5	404.3	435.9	371.6	378.4	481.8	386	340.8	305	360.5	274.4	325.3	330	351.5	288.2	353.4	416.3	317.9	312.6	405.4	3	3	3	3	3	3	3	3	3	3	3	3	3	3	High	High	High	High	High	High	High	High	High	High	High	High	High	High
D6RES1, P62254	P62254	P62254	P62254	P62254	Ube2g1	Ubiquitin-conjugating enzyme E2 G1 (EC 2.3.2.23) (E2 ubiquitin-conjugating enzyme G1) (E217K) (UBC7) (Ubiquitin carrier protein G1) (Ubiquitin-protein ligase G1) [Cleaved into: Ubiquitin-conjugating enzyme E2 G1, N-terminally processed]	FALSE	FALSE	reviewed	4	34	High	4	4	4	Mouse	FALSE	8 v 6	-0.0447741	0.716623	0.789992	14 samples	0.646822	0.00313546	0.975732	0.982435	4.30743	4.15381	4.36457	4.27798	3.45943	4.0268	4.37156	4.48543	4.37851	4.33628	4.14568	3.93546	4.19377	3.87774	4.30743	4.41954	4.60288	4.46597	3.90689	4.39917	4.46597	4.54844	4.64386	4.52982	4.21723	4.16189	4.47249	4.12102	94.4	102.2	116	105.7	71.6	100.6	105.4	111.5	119.2	110.2	88.6	85.5	105.9	83.1	19.8	21.4	24.3	22.1	15	21.1	22.1	23.4	25	23.1	18.6	17.9	22.2	17.4	19.8	17.8	20.6	19.4	11	16.3	20.7	22.4	20.8	20.2	17.7	15.3	18.3	14.7	1	1	1	1	1	1	1	1	1	1	1	1	1	1	High	High	High	High	High	High	High	High	High	High	High	High	High	High
A0A087WQV4, Q8CGA4	A0A087WQV4, Q8CGA4	Q8CGA4	A0A087WQV4	Q8CGA4	Mturn	Maturin (Maturin neural progenitor differentiation regulator protein homolog)	FALSE	FALSE	reviewed	3	19	High	2	3	2	Mouse	FALSE	8 v 6	-0.00661061	0.879972	0.915329	14 samples	0.537306	0.00129391	0.975801	0.982435	7.42543	7.14466	7.1179	7.19081	7.0542	6.93074	7.35403	7.40173	7.30195	7.17393	7.25456	7.14466	7.13853	7.02459	7.42543	7.41532	7.35403	7.38457	7.50144	7.29829	7.4446	7.46516	7.56758	7.36807	7.32103	7.36982	7.41447	7.27426	101.6	100.9	96.7	98.8	107.1	93.1	103	104.4	112.2	97.6	94.5	97.7	100.9	91.5	171.9	170.7	163.6	167.1	181.2	157.4	174.2	176.7	189.7	165.2	159.9	165.4	170.6	154.8	171.9	141.5	138.9	146.1	132.9	122	163.6	169.1	157.8	144.4	152.7	141.5	140.9	130.2	2	2	2	2	2	2	2	2	2	2	2	2	2	2	High	High	High	High	High	High	High	High	High	High	High	High	High	High
Q8BGS2	Q8BGS2	Q8BGS2	Q8BGS2	Q8BGS2	Bola2	BolA-like protein 2	FALSE	FALSE	reviewed	3	48	High	4	5	4	Mouse	FALSE	8 v 6	0.00203924	0.974633	0.982863	14 samples	0.00859767	0.00203924	0.976729	0.983236	8.74483	8.47695	8.46923	8.62315	8.45368	8.51017	8.73437	8.82241	8.80993	8.4818	8.58646	8.47938	8.62571	8.40599	8.74483	8.74786	8.70494	8.81762	8.90117	8.87774	8.82496	8.8857	9.07575	8.6756	8.65284	8.7046	8.90147	8.65499	96.1	96.3	93.5	101	107.1	105.3	101.6	105.9	120.8	91.6	90.1	93.4	107.1	90.3	429	429.9	417.3	451.2	478.1	470.4	453.5	473	539.6	408.9	402.5	417.2	478.2	403.1	429	356.3	354.4	394.3	350.6	364.6	425.9	452.7	448.8	357.5	384.4	356.9	395	339.2	3	3	3	3	3	3	3	3	3	3	3	3	3	3	High	High	High	High	High	High	High	High	High	High	High	High	High	High
Q91WF7	Q91WF7	Q91WF7	Q91WF7	Q91WF7	Fig4	Polyphosphoinositide phosphatase (EC 3.1.3.-) (EC 3.1.3.36) (EC 3.1.3.86) (Phosphatidylinositol 3,5-bisphosphate 5-phosphatase) (SAC domain-containing protein 3) (Serine-protein phosphatase FIG4) (EC 3.1.3.16)	FALSE	FALSE	reviewed	5	10	High	9	9	9	Mouse	FALSE	8 v 6	0.000748372	0.976372	0.983594	14 samples	0.00839101	0.000748372	0.977288	0.983578	8.84361	8.6489	8.67101	8.71012	8.4446	8.45162	8.78953	8.90989	8.64638	8.59619	8.79507	8.65893	8.61508	8.59954	8.84361	8.91976	8.90689	8.90448	8.89209	8.8189	8.8805	8.97298	8.91229	8.79051	8.8614	8.88417	8.89118	8.84862	97.4	102.7	101.8	101.6	100.8	95.8	99.9	106.6	102.2	93.9	98.6	100.2	100.7	97.8	459.4	484.3	480	479.2	475.1	451.6	471.3	502.5	481.8	442.8	465.1	472.5	474.8	461	459.4	401.4	407.6	418.8	348.4	350.1	442.5	481	400.7	387	444.2	404.2	392.1	387.9	4	4	4	4	4	4	4	4	4	4	4	4	4	4	High	High	High	High	High	High	High	High	High	High	High	High	High	High
A2AAN2, Q8BMA6	Q8BMA6	Q8BMA6	Q8BMA6	Q8BMA6	Srp68	Signal recognition particle subunit SRP68 (SRP68) (Signal recognition particle 68 kDa protein)	FALSE	FALSE	reviewed	4	39	High	19	21	19	Mouse	FALSE	8 v 6	0.00582628	0.884437	0.917653	14 samples	0.578859	0.00105345	0.977334	0.983578	10.1421	10.0367	10.0334	10.134	9.77693	9.85502	10.1022	10.1633	9.81025	10.0735	10.2331	10.0479	10.0128	10.072	10.1421	10.3074	10.2692	10.3283	10.2244	10.2224	10.193	10.2264	10.0761	10.2676	10.2993	10.273	10.2886	10.3211	93	104.3	101.5	105.8	98.4	98.3	96.3	98.6	88.8	101.4	103.7	101.8	102.9	105.2	1130	1267.2	1234.1	1285.7	1196.3	1194.7	1170.6	1198	1079.5	1232.7	1260.1	1237.3	1250.8	1279.3	1130	1050.4	1048	1123.7	877.3	926.1	1099.2	1146.7	897.8	1077.5	1203.6	1058.6	1033.1	1076.4	11	11	11	11	11	11	11	11	11	11	11	11	11	11	High	High	High	High	High	High	High	High	High	High	High	High	High	High
E0CYE6, E0CZ18, E0CZF6, F8WHW3, Q3TWL2	F8WHW3, Q3TWL2	Q3TWL2	F8WHW3	Q3TWL2	Pip4p1	Type 1 phosphatidylinositol 4,5-bisphosphate 4-phosphatase (Type 1 PtdIns-4,5-P2 4-Ptase) (EC 3.1.3.78) (PtdIns-4,5-P2 4-Ptase I) (Transmembrane protein 55B)	TRUE	FALSE	reviewed	5	22	High	7	10	7	Mouse	FALSE	8 v 6	0.000659682	0.977671	0.984452	14 samples	0.00804682	0.000659682	0.978219	0.984335	9.80542	9.44708	9.49165	9.56853	9.26702	9.33069	9.56872	9.6872	9.42249	9.59488	9.72076	9.48684	9.48784	9.49765	9.80542	9.71785	9.72758	9.76271	9.71442	9.69818	9.65946	9.75037	9.68808	9.78904	9.78692	9.71184	9.76371	9.74685	104.8	98.6	99.3	101.7	98.4	97.3	94.7	100.9	96.6	103.6	103.5	98.2	101.8	100.6	894.8	842.1	847.8	868.7	840.1	830.7	808.7	861.3	824.9	884.7	883.4	838.6	869.3	859.2	894.8	698	719.9	759.3	616.1	643.9	759.4	824.4	686.2	773.3	843.8	717.5	718	722.9	7	7	7	7	7	7	7	7	7	7	7	7	7	7	High	High	High	High	High	High	High	High	High	High	High	High	High	High
A0A0A6YVS6, A0A0J9YUM2, A0A0J9YUZ5, A0A140T8K9, A0A2R8VH83, A0A2R8VHH2, A0A338P799, F6SEU4, J3QQ18	F6SEU4	F6SEU4	F6SEU4	F6SEU4	Syngap1	Ras/Rap GTPase-activating protein SynGAP (Neuronal RasGAP) (Synaptic Ras GTPase-activating protein 1) (Synaptic Ras-GAP 1)	FALSE	TRUE	reviewed	5	43	High	49	64	3	Mouse	FALSE	8 v 6	0.0343416	0.610404	0.702248	14 samples	0.891913	-0.000925539	0.979164	0.985151	11.6158	11.3887	11.2374	11.4032	11.282	11.4395	11.5862	11.5741	11.2643	11.5226	11.4659	11.2583	11.2039	11.596	11.6158	11.6593	11.4732	11.5975	11.7294	11.807	11.6771	11.6373	11.53	11.7168	11.5321	11.4834	11.4797	11.8451	98.9	101.9	89.6	97.6	107	112.9	103.2	100.4	93.2	106	93.3	90.2	90	115.9	3138.3	3234.5	2843	3098.8	3395.4	3583.2	3274.5	3185.6	2957.2	3365.9	2961.5	2863.2	2855.9	3678.9	3138.3	2681.2	2414.3	2708.3	2490.2	2777.4	3074.7	3049	2459.7	2942.1	2828.7	2449.6	2358.9	3095.5	29	29	29	29	29	29	29	29	29	29	29	29	29	29	High	High	High	High	High	High	High	High	High	High	High	High	High	High
P54116	P54116	P54116	P54116	P54116	Stom	Stomatin (Erythrocyte band 7 integral membrane protein) (Erythrocyte membrane protein band 7.2) (Protein 7.2b)	FALSE	FALSE	reviewed	5	15	High	5	5	5	Mouse	FALSE	8 v 6	-0.00140894	0.97902	0.985409	14 samples	0.00744636	-0.00140894	0.979844	0.985482	8.18686	7.97499	7.96636	8.01402	7.89966	7.71699	8.00225	8.06447	8.04166	8.16491	8.29829	7.93664	7.88874	7.88203	8.18686	8.24555	8.20212	8.20799	8.34651	8.08428	8.09329	8.12774	8.30743	8.35887	8.36457	8.16138	8.1644	8.13134	98	102.1	99	99.4	109.5	91.3	91.8	94.1	106.5	110.4	110.8	96.3	96.5	94.3	291.4	303.5	294.5	295.7	325.5	271.4	273.1	279.7	316.8	328.3	329.6	286.3	286.9	280.4	291.4	251.6	250.1	258.5	238.8	210.4	256.4	267.7	263.5	287	314.8	245	237	235.9	3	3	3	3	3	3	3	3	3	3	3	3	3	3	High	High	High	High	High	High	High	High	High	High	High	High	High	High
Q9JJN6	Q9JJN6	Q9JJN6	Q9JJN6	Q9JJN6	Ctnnbip1	Beta-catenin-interacting protein 1 (Inhibitor of beta-catenin and Tcf-4)	FALSE	FALSE	reviewed	5	37	High	3	3	3	Mouse	FALSE	8 v 6	-0.002306	0.978335	0.984987	14 samples	0.00744507	-0.002306	0.979848	0.985482	5.87283	5.91169	5.70044	5.67807	5.48543	5.61765	5.92362	6.11894	5.8505	5.60881	5.65821	5.83289	5.848	5.45286	5.87283	6.1819	5.93546	5.87036	5.9331	5.98413	6.01569	6.18388	6.11478	5.80219	5.72247	6.05961	6.12309	5.70044	93.3	115.7	97.5	93.2	97.3	100.9	103	115.7	110.4	88.8	84.2	106.2	111	82.8	58.6	72.6	61.2	58.5	61.1	63.3	64.7	72.7	69.3	55.8	52.8	66.7	69.7	52	58.6	60.2	52	51.2	44.8	49.1	60.7	69.5	57.7	48.8	50.5	57	57.6	43.8	1	1	1	1	1	1	1	1	1	1	1	1	1	1	High	High	High	High	High	High	High	High	High	High	High	High	High	High
A0A1L1SRT9, H3BJR6, H3BKP5, Q8BHK2	H3BJR6, Q8BHK2	Q8BHK2	H3BJR6	Q8BHK2	Scn3b	Sodium channel regulatory subunit beta-3	TRUE	FALSE	reviewed	5	37	High	7	8	7	Mouse	FALSE	8 v 6	0.0092799	0.864458	0.90504	14 samples	0.487857	0.0014422	0.979891	0.985482	9.56853	9.44543	9.4227	9.53197	9.21335	9.37873	9.55689	9.46801	9.21553	9.57308	9.76553	9.49965	9.30378	9.54824	9.56853	9.71613	9.65857	9.72622	9.66071	9.74618	9.64764	9.53119	9.48119	9.76736	9.83178	9.72468	9.57969	9.79734	92.7	102.7	98.7	103.4	98.8	104.9	98	90.4	87.3	106.4	111.3	103.3	93.4	108.7	759.3	841.1	808.2	847	809.4	858.8	802.1	739.9	714.7	871.5	911.3	846.1	765.2	889.8	759.3	697.2	686.3	740.3	593.6	665.7	753.2	708.2	594.5	761.7	870.4	723.9	632	748.7	5	5	5	5	5	5	5	5	5	5	5	5	5	5	High	High	High	High	High	High	High	High	High	High	High	High	High	High
E9Q9B0, O35071	E9Q9B0, O35071	O35071	E9Q9B0	O35071	Kif1c	Kinesin-like protein KIF1C	FALSE	FALSE	reviewed	4	8	High	9	13	2	Mouse	FALSE	8 v 6	-0.0018233	0.97487	0.982969	14 samples	0.474864	0.00124244	0.980959	0.986421	7.32193	6.8936	6.91767	7.01011	6.49985	6.72656	7.11061	7.09698	6.81634	6.92125	6.96694	6.99322	6.94017	6.92006	7.32193	7.1639	7.15381	7.20457	6.9472	7.09487	7.20163	7.15987	7.08215	7.11582	7.03342	7.2182	7.21626	7.16892	112.6	100.9	100.1	103.7	86.8	96.1	103.5	100.6	95.3	97.6	92.1	104.8	104.6	101.2	160	143.4	142.4	147.5	123.4	136.7	147.2	143	135.5	138.7	131	148.9	148.7	143.9	160	118.9	120.9	128.9	90.5	105.9	138.2	136.9	112.7	121.2	125.1	127.4	122.8	121.1	1	1	1	1	1	1	1	1	1	1	1	1	1	1	High	High	High	High	High	High	High	High	High	High	High	High	High	High
P48030	P48030	P48030	P48030	P48030	Tgfa	Protransforming growth factor alpha [Cleaved into: Transforming growth factor alpha (TGF-alpha) (EGF-like TGF) (ETGF) (TGF type 1)]	TRUE	FALSE	reviewed	5	6	Medium	1	1	1	Mouse	FALSE	8 v 6	0.00300977	0.979509	0.985766	14 samples	0.00669113	0.00300977	0.981888	0.987064	6.42291	6.29462	6.33985	6.48382	6.10224	6.24222	6.53294	6.46434	6.8679	6.30195	6.09381	6.31107	6.51885	5.98868	6.42291	6.56377	6.57592	6.67807	6.54844	6.61029	6.62352	6.52669	7.13443	6.49506	6.15987	6.53605	6.79442	6.2384	89.6	98.7	99.5	106.8	97.7	101.9	102.8	96.2	146.5	94.1	74.6	96.8	115.8	78.8	85.8	94.6	95.4	102.4	93.6	97.7	98.6	92.2	140.5	90.2	71.5	92.8	111	75.5	85.8	78.5	81	89.5	68.7	75.7	92.6	88.3	116.8	78.9	68.3	79.4	91.7	63.5	1	1	1	1	1	1	1	1	1	1	1	1	1	1	High	High	High	High	High	High	High	High	High	High	High	High	High	High
P50543	P50543	P50543	P50543	P50543	S100a11	Protein S100-A11 (Calgizzarin) (Endothelial monocyte-activating polypeptide) (EMAP) (Protein S100-C) (S100 calcium-binding protein A11)	FALSE	FALSE	reviewed	4	37	High	3	4	3	Mouse	FALSE	8 v 6	0.00184818	0.983016	0.98806	14 samples	0.00666369	0.00184818	0.981963	0.987064	7.61618	7.52904	7.54148	7.60881	7.6858	7.33271	7.49665	7.74953	7.70598	7.58571	7.75689	7.49346	7.68299	7.52435	7.61618	7.80025	7.77742	7.80284	8.1334	7.70044	7.58721	7.81314	7.97212	7.78005	7.82273	7.71836	7.95884	7.77347	87.4	99.3	97.7	99.5	125.1	92.6	85.7	100.1	111.8	97.9	100.9	93.8	110.8	97.4	196.2	222.9	219.4	223.3	280.8	208	192.3	224.9	251.1	219.8	226.4	210.6	248.8	218.8	196.2	184.7	186.3	195.2	205.9	161.2	180.6	215.2	208.8	192.1	216.3	180.2	205.5	184.1	2	2	2	2	2	2	2	2	2	2	2	2	2	2	High	High	High	High	High	High	High	High	High	High	High	High	High	High
A0A1Y7VIW8, A0A1Y7VJE1, A0A1Y7VKB8, A0A1Y7VNS6, Q9JHU3	A0A1Y7VIW8, A0A1Y7VJE1, A0A1Y7VNS6, Q9JHU3	Q9JHU3	A0A1Y7VIW8	Q9JHU3	Cdk20	Cyclin-dependent kinase 20 (EC 2.7.11.22) (CDK-activating kinase p42) (CAK-kinase p42) (CDK-related protein kinase PNQLARE) (Cell cycle-related kinase) (Cell division protein kinase 20) (Cyclin-dependent protein kinase H) (Cyclin-kinase-activating kinase p42)	FALSE	FALSE	reviewed	5	11	High	3	3	2	Mouse	FALSE	8 v 6	0.00170326	0.982741	0.98806	14 samples	0.00665074	0.00170326	0.981998	0.987064	5.95652	5.70874	5.95652	5.67243	5.29646	5.69766	5.80735	5.74147	5.70874	6.00225	5.89966	5.65535	5.80219	5.67525	5.95652	5.97957	6.1918	5.86542	5.74416	6.06393	5.89966	5.80478	5.97499	6.19574	5.96578	5.8802	6.07682	5.92362	98.9	100.5	116.5	93	85.5	106.6	95.1	89	100.2	116.9	99.5	93.9	107.6	96.7	62.1	63.1	73.1	58.3	53.6	66.9	59.7	55.9	62.9	73.3	62.5	58.9	67.5	60.7	62.1	52.3	62.1	51	39.3	51.9	56	53.5	52.3	64.1	59.7	50.4	55.8	51.1	1	1	1	1	1	1	1	1	1	1	1	1	1	1	High	High	High	High	High	High	High	High	High	High	High	High	High	High
Q9R194	Q9R194	Q9R194	Q9R194	Q9R194	Cry2	Cryptochrome-2	FALSE	FALSE	reviewed	5	5	High	2	2	2	Mouse	FALSE	8 v 6	0.0115117	0.914741	0.940397	14 samples	0.775837	-0.00156779	0.983104	0.988041	6.51412	5.88996	5.71973	5.94017	5.99774	5.82782	6.23458	6.10434	6.1334	6.15381	5.86047	5.84298	5.8679	6.14975	6.51412	6.15987	5.9542	6.13545	6.4446	6.19377	6.32373	6.16792	6.39917	6.34873	5.92837	6.06824	6.14364	6.39746	121.1	94.7	82.2	93.1	115.5	97	106.2	95.3	111.9	107.9	80.6	88.9	93.7	111.8	91.4	71.5	62	70.3	87.1	73.2	80.1	71.9	84.4	81.5	60.9	67.1	70.7	84.3	91.4	59.3	52.7	61.4	63.9	56.8	75.3	68.8	70.2	71.2	58.1	57.4	58.4	71	1	1	1	1	1	1	1	1	1	1	1	1	1	1	High	High	High	High	High	High	High	High	High	High	High	High	High	High
D3Z4U2, D6RCG6, F6WSS0, F8WHJ2, Q8K013	F8WHJ2, Q8K013	Q8K013	F8WHJ2	Q8K013	Gtpbp10	GTP-binding protein 10	FALSE	FALSE	reviewed	3	12	High	5	5	4	Mouse	FALSE	8 v 6	-0.00133246	0.982443	0.988047	14 samples	0.0058928	-0.00133246	0.984049	0.988849	6.31107	6.06609	6.19967	6.08958	5.83289	5.87036	6.21529	5.99322	5.94017	6.2724	6.23458	6.06178	6.09803	6.27984	6.31107	6.33807	6.4363	6.2854	6.27984	6.23649	6.30561	6.05745	6.20555	6.46761	6.30012	6.28725	6.37504	6.52826	99.4	101.2	108.4	97.6	97.3	94.4	99	83.3	92.4	110.8	98.7	97.8	103.9	115.6	79.4	80.9	86.6	78	77.7	75.4	79.1	66.6	73.8	88.5	78.8	78.1	83	92.3	79.4	67	73.5	68.1	57	58.5	74.3	63.7	61.4	77.3	75.3	66.8	68.5	77.7	1	1	1	1	1	1	1	1	1	1	1	1	1	1	High	High	High	High	High	High	High	High	High	High	High	High	High	High
Q3TMX7	Q3TMX7	Q3TMX7	Q3TMX7	Q3TMX7	Qsox2	Sulfhydryl oxidase 2 (EC 1.8.3.2) (Quiescin Q6-like protein 1)	TRUE	FALSE	reviewed	5	15	High	9	9	9	Mouse	FALSE	8 v 6	0.00176599	0.986062	0.990476	14 samples	0.00584638	0.00176599	0.984175	0.988849	9.96953	9.16491	9.13083	9.20848	9.0954	9.09487	9.4417	9.34674	9.15532	9.4271	9.52591	9.26515	9.20775	9.42606	9.96953	9.43567	9.36676	9.4028	9.54264	9.4625	9.53255	9.40982	9.42122	9.62114	9.59208	9.49025	9.48361	9.67507	134.9	93.2	88.9	91.1	100.4	95	99.7	91.6	92.3	106	103.9	96.8	96.4	110	1002.6	692.5	660.2	676.9	745.8	705.5	740.6	680.2	685.6	787.5	771.8	719.2	715.9	817.5	1002.6	574	560.6	591.6	547	546.8	695.4	651.1	570.2	688.4	737.2	615.3	591.3	687.9	7	7	7	7	7	7	7	7	7	7	7	7	7	7	High	High	High	High	High	High	High	High	High	High	High	High	High	High
Q9Z1R4	Q9Z1R4	Q9Z1R4	Q9Z1R4	Q9Z1R4	D17h6s53e	Uncharacterized protein C6orf47 homolog	FALSE	FALSE	reviewed	1	19	High	6	6	6	Mouse	FALSE	8 v 6	0.00039148	0.987037	0.991321	14 samples	0.00543549	0.00039148	0.985287	0.989832	8.15785	8.01848	7.91289	8.01625	7.76089	7.8802	8.12257	8.18239	7.94017	7.99887	8.12412	7.97842	7.96636	7.93723	8.15785	8.2891	8.14873	8.21091	8.20799	8.24793	8.21335	8.24555	8.20604	8.19279	8.19032	8.20359	8.24222	8.18636	96.4	105.6	95.8	100	99.8	102.6	100.2	102.5	99.7	98.8	98.6	99.5	102.2	98.3	285.6	312.8	283.8	296.3	295.7	304	296.8	303.5	295.3	292.6	292.1	294.8	302.8	291.3	285.6	259.3	241	258.9	216.9	235.6	278.7	290.5	245.6	255.8	279	252.2	250.1	245.1	2	2	2	2	2	2	2	2	2	2	2	2	2	2	High	High	High	High	High	High	High	High	High	High	High	High	High	High
A0A338P6B4, A0A338P6I2, A0A338P6M3, Q923G2	Q923G2	Q923G2	Q923G2	Q923G2	Polr2h	DNA-directed RNA polymerases I, II, and III subunit RPABC3 (RNA polymerases I, II, and III subunit ABC3) (DNA-directed RNA polymerase II subunit H) (RPB17) (RPB8 homolog)	FALSE	FALSE	reviewed	4	27	High	4	4	4	Mouse	FALSE	8 v 6	-0.0120094	0.834753	0.881294	14 samples	0.614072	0.000799213	0.986419	0.990836	7.72315	7.3837	7.67384	7.62863	7.19081	7.224	7.63372	7.66249	7.58271	7.48864	7.57592	7.60585	7.46189	7.44211	7.72315	7.65464	7.90929	7.82273	7.63807	7.59171	7.72451	7.72588	7.848	7.68229	7.64241	7.83099	7.73742	7.6907	99.3	94.7	113	106.4	93.6	90.7	99.4	99.5	108.3	96.6	93.9	107.1	100.3	97.1	211.3	201.5	240.4	226.4	199.2	192.9	211.5	211.7	230.4	205.4	199.8	227.7	213.4	206.6	211.3	167	204.2	197.9	146.1	149.5	198.6	202.6	191.7	179.6	190.8	194.8	176.3	173.9	3	3	3	3	3	3	3	3	3	3	3	3	3	3	High	High	High	High	High	High	High	High	High	High	High	High	High	High
A0A338P6X5, D6RJ11, D6RJ60, E9Q561, P10630, Q8BTU6	P10630	P10630	P10630	P10630	Eif4a2	Eukaryotic initiation factor 4A-II (eIF-4A-II) (eIF4A-II) (EC 3.6.4.13) (ATP-dependent RNA helicase eIF4A-2)	FALSE	FALSE	reviewed	4	64	High	24	43	13	Mouse	FALSE	8 v 6	-0.00037338	0.991949	0.99504	14 samples	0.715445	0.000448799	0.986886	0.99117	11.6374	11.4798	11.5273	11.6305	11.1888	11.3245	11.5719	11.6263	11.3585	11.541	11.6884	11.5434	11.4801	11.5019	11.6374	11.7505	11.7631	11.8248	11.6362	11.692	11.6627	11.6896	11.6242	11.735	11.7546	11.7684	11.756	11.751	94.5	102.2	103.1	107.6	94.4	98.2	96.2	98	93.7	101.1	102.5	103.5	102.6	102.3	3185.7	3445.4	3475.7	3627.7	3183.1	3308.6	3242.1	3303	3156.8	3408.8	3455.3	3488.6	3458.7	3446.8	3185.7	2856	2951.6	3170.6	2334.4	2564.5	3044.4	3161.3	2625.7	2979.7	3300.3	2984.7	2856.7	2900.2	20	20	20	20	20	20	20	20	20	20	20	20	20	20	High	High	High	High	High	High	High	High	High	High	High	High	High	High
Q8BH16	Q8BH16	Q8BH16	Q8BH16	Q8BH16	Fbxl2	F-box/LRR-repeat protein 2 (F-box and leucine-rich repeat protein 2)	FALSE	FALSE	reviewed	5	16	High	7	7	4	Mouse	FALSE	8 v 6	-0.00323814	0.960188	0.972602	14 samples	0.556388	0.000951926	0.987447	0.99154	5.73606	5.61471	5.52042	5.64674	5.11686	5.32193	5.49185	5.64674	5.33628	5.55152	5.89724	5.57894	5.50779	5.55152	5.73606	5.88753	5.75489	5.84046	5.56377	5.69209	5.58496	5.70874	5.59991	5.74685	5.96347	5.80219	5.78398	5.80219	98.8	109.8	100.2	106.3	87.8	95.9	89	97.1	90.1	99.7	115.8	103.6	102.3	103.5	53.3	59.2	54	57.3	47.3	51.7	48	52.3	48.5	53.7	62.4	55.8	55.1	55.8	53.3	49	45.9	50.1	34.7	40	45	50.1	40.4	46.9	59.6	47.8	45.5	46.9	1	1	1	1	1	1	1	1	1	1	1	1	1	1	High	High	High	High	High	High	High	High	High	High	High	High	High	High
Q9CW73	Q9CW73	Q9CW73	Q9CW73	Q9CW73	B3gat1	Galactosylgalactosylxylosylprotein 3-beta-glucuronosyltransferase 1 (EC 2.4.1.135) (Beta-1,3-glucuronyltransferase 1) (Glucuronosyltransferase P) (GlcAT-P) (UDP-GlcUA:glycoprotein beta-1,3-glucuronyltransferase) (GlcUAT-P)	TRUE	FALSE	reviewed	5	10	High	3	3	3	Mouse	FALSE	8 v 6	0.0295274	0.793017	0.84885	14 samples	0.581213	-0.0016669	0.987522	0.99154	5.20945	5.30012	5.1334	5.24031	5.30012	5.19377	5.15785	5.31832	5.16189	5.51728	5.60585	4.92125	5.03122	5.47573	5.20945	5.56986	5.36807	5.43296	5.74685	5.56377	5.24793	5.38198	5.42626	5.71149	5.67243	5.14568	5.30743	5.7252	83.1	106.6	92.7	97	120.5	106	85.4	93.5	96.6	117.5	114.5	79.5	88.7	118.6	37	47.5	41.3	43.2	53.7	47.3	38	41.7	43	52.4	51	35.4	39.6	52.9	37	39.4	35.1	37.8	39.4	36.6	35.7	39.9	35.8	45.8	48.7	30.3	32.7	44.5	1	1	1	1	1	1	1	1	1	1	1	1	1	1	High	High	High	High	High	High	High	High	High	High	High	High	High	High
A2AKX2, J3QNA0, Q8R4F1, V9GX85	J3QNA0, Q8R4F1	Q8R4F1	J3QNA0	Q8R4F1	Ntng2	Netrin-G2 (Laminet-2)	FALSE	TRUE	reviewed	5	14	High	8	8	8	Mouse	FALSE	8 v 6	0.0103438	0.833589	0.88019	14 samples	0.539401	0.000764145	0.987827	0.991596	8.26772	8.01792	7.9384	7.99944	7.71218	7.95826	8.03562	8.11894	7.91409	8.07948	8.19967	7.94544	7.85674	8.21529	8.26772	8.28817	8.17393	8.19377	8.15937	8.32598	8.1267	8.18239	8.17991	8.27333	8.26585	8.17043	8.13289	8.46434	102.5	104	96.1	97.4	95.1	106.7	93	96.6	96.5	102.9	102.4	95.9	93.4	117.5	308.2	312.6	288.8	292.8	285.9	320.9	279.5	290.5	290	309.4	307.8	288.1	280.7	353.2	308.2	259.2	245.3	255.9	209.7	248.7	262.4	278	241.2	270.5	294	246.5	231.8	297.2	3	3	3	3	3	3	3	3	3	3	3	3	3	3	High	High	High	High	High	High	High	High	High	High	High	High	High	High
P57774	P57774	P57774	P57774	P57774	Npy	Pro-neuropeptide Y [Cleaved into: Neuropeptide Y (Neuropeptide tyrosine) (NPY); C-flanking peptide of NPY (CPON)]	FALSE	TRUE	reviewed	5	21	High	2	4	2	Mouse	FALSE	8 v 6	0.0384651	0.766223	0.828555	14 samples	0.666984	-0.00154427	0.987889	0.991596	8.70079	8.7077	8.51017	8.69488	8.72144	9.03397	9.16214	8.78692	8.85736	8.62278	8.76255	8.6994	8.45656	8.76022	8.70079	8.97842	8.74584	8.88905	9.16892	9.40152	9.2529	8.84987	9.12335	8.81698	8.82877	8.92452	8.73268	9.00927	82.8	100.3	85.4	94.3	114.5	134.5	121.4	91.8	110.9	89.7	90.5	96.7	84.6	102.5	416.1	504.4	429.3	474.1	575.6	676.3	610.1	461.4	557.7	451	454.7	485.9	425.4	515.3	416.1	418.1	364.6	414.4	422.1	524.2	572.9	441.7	463.8	394.2	434.3	415.7	351.3	433.6	3	3	3	3	3	3	3	3	3	3	3	3	3	3	High	High	High	High	High	High	High	High	High	High	High	High	High	High
Q61743	Q61743	Q61743	Q61743	Q61743	Kcnj11	ATP-sensitive inward rectifier potassium channel 11 (Inward rectifier K(+) channel Kir6.2) (Potassium channel, inwardly rectifying subfamily J member 11)	TRUE	TRUE	reviewed	5	3	High	1	1	1	Mouse	FALSE	8 v 6	-0.00542891	0.948876	0.965967	14 samples	0.483775	-0.00130955	0.987979	0.991596	4.94953	4.70598	4.67807	4.54226	4.62644	4.45286	4.83289	4.91169	4.97269	4.6837	5.0268	4.52356	4.35755	4.60881	4.94953	4.97728	4.91169	4.73877	5.07468	4.82273	4.92125	4.97269	5.24031	4.88264	5.0917	4.74416	4.63227	4.85798	101.8	103.6	99.2	87.9	111	93.3	99.9	103.6	124.6	97.1	112.4	88.4	81.6	95.7	30.9	31.5	30.1	26.7	33.7	28.3	30.3	31.4	37.8	29.5	34.1	26.8	24.8	29	30.9	26.1	25.6	23.3	24.7	21.9	28.5	30.1	31.4	25.7	32.6	23	20.5	24.4	1	1	1	1	1	1	1	1	1	1	1	1	1	1	High	High	High	High	High	High	High	High	High	High	High	High	High	High
P47968	P47968	P47968	P47968	P47968	Rpia	Ribose-5-phosphate isomerase (EC 5.3.1.6) (Phosphoriboisomerase)	FALSE	FALSE	reviewed	4	6	High	2	2	2	Mouse	FALSE	8 v 6	0.00115835	0.987244	0.991395	14 samples	0.004384	0.00115835	0.988133	0.991615	5.8505	5.35403	5.53294	5.71973	5.34341	5.36807	5.2891	5.78921	5.61765	5.64386	5.73335	5.63517	5.56377	5.53605	5.8505	5.62644	5.76818	5.91409	5.78921	5.73606	5.37851	5.853	5.88264	5.83794	5.79961	5.86047	5.83794	5.7866	104.6	89.5	98.8	109.2	100.3	96.7	75.4	104.8	107	103.7	100.9	105.3	103.7	100	57.7	49.4	54.5	60.3	55.3	53.3	41.6	57.8	59	57.2	55.7	58.1	57.2	55.2	57.7	40.9	46.3	52.7	40.6	41.3	39.1	55.3	49.1	50	53.2	49.7	47.3	46.4	1	1	1	1	1	1	1	1	1	1	1	1	1	1	High	High	High	High	High	High	High	High	High	High	High	High	High	High
Q8BGN5	Q8BGN5	Q8BGN5	Q8BGN5	Q8BGN5	Nipal3	NIPA-like protein 3	TRUE	FALSE	reviewed	2	2	High	1	1	1	Mouse	FALSE	8 v 6	0.0473956	0.633566	0.721792	14 samples	0.68776	0.00113111	0.989072	0.992423	6.27984	6.22497	6.34696	6.42459	6.34873	6.30561	6.42962	6.24982	6.32733	6.43796	6.23074	6.16792	6.35579	6.58496	6.27984	6.49506	6.58346	6.61912	6.79572	6.67384	6.52042	6.3147	6.59246	6.63227	6.29829	6.39232	6.63227	6.83415	82.5	95.8	101.8	104.3	118	108.4	97.5	84.5	102.5	105.3	83.5	89.2	105.4	121.2	77.7	90.2	95.9	98.3	111.1	102.1	91.8	79.6	96.5	99.2	78.7	84	99.2	114.1	77.7	74.8	81.4	85.9	81.5	79.1	86.2	76.1	80.3	86.7	75.1	71.9	81.9	96	1	1	1	1	1	1	1	1	1	1	1	1	1	1	High	High	High	High	High	High	High	High	High	High	High	High	High	High
F8WIE5, Q69ZR2	F8WIE5	F8WIE5	F8WIE5	F8WIE5	Hectd1	E3 ubiquitin-protein ligase (EC 2.3.2.26)	FALSE	FALSE	unreviewed	3	19	High	44	44	44	Mouse	FALSE	8 v 6	-0.0126003	0.684247	0.764109	14 samples	0.74029	-0.000330832	0.989754	0.992973	11.0348	10.7668	10.8811	10.8823	10.5706	10.6553	10.9669	10.9912	10.8748	10.8004	11.0769	10.8883	10.7989	10.682	11.0348	11.0374	11.1169	11.0767	11.018	11.0228	11.0577	11.0545	11.1406	10.9946	11.1431	11.1134	11.0747	10.9311	98.3	98.5	104.1	101.2	97.2	97.5	99.9	99.7	105.8	95.6	106	103.8	101.1	91.5	2098	2101.8	2220.9	2159.8	2073.7	2080.6	2131.6	2126.8	2257.6	2040.3	2261.5	2215.4	2156.9	1952.5	2098	1742.3	1886	1887.6	1520.8	1612.7	2001.6	2035.6	1877.8	1783.4	2160.1	1895.4	1781.5	1642.9	20	20	20	20	20	20	20	20	20	20	20	20	20	20	High	High	High	High	High	High	High	High	High	High	High	High	High	High
A0A0N4SWH8, Q3TES0	Q3TES0	Q3TES0	Q3TES0	Q3TES0	Iqsec3	IQ motif and SEC7 domain-containing protein 3	FALSE	TRUE	reviewed	5	11	High	12	13	10	Mouse	FALSE	8 v 6	0.00847831	0.78536	0.843261	14 samples	0.568608	-0.000355457	0.990446	0.993532	9.46352	9.17118	9.26819	9.3474	9.13263	9.16289	9.44191	9.47249	9.11009	9.32935	9.47695	9.24911	9.18364	9.3208	9.46352	9.44191	9.50402	9.54168	9.58007	9.53041	9.53275	9.53566	9.37591	9.52337	9.54303	9.47411	9.45964	9.56986	97.1	95.6	99.8	102.5	105.2	101.7	101.8	102	91.4	101.2	102.6	97.8	96.8	104.5	706	695.5	726.1	745.3	765.4	739.5	740.7	742.2	664.4	735.9	746	711.2	704.1	760	706	576.5	616.6	651.4	561.3	573.2	695.5	710.4	552.6	643.3	712.6	608.5	581.5	639.5	6	6	6	6	6	6	6	6	6	6	6	6	6	6	High	High	High	High	High	High	High	High	High	High	High	High	High	High
A0A0R4J1Y7, E9PXX7, Q91W90	E9PXX7, Q91W90	Q91W90	E9PXX7	Q91W90	Txndc5	Thioredoxin domain-containing protein 5 (EC 1.8.4.-) (EC 5.3.4.1) (Endoplasmic reticulum resident protein 46) (ER protein 46) (ERp46) (Plasma cell-specific thioredoxin-related protein) (PC-TRP) (Thioredoxin-like protein p46)	FALSE	FALSE	reviewed	5	41	High	15	20	15	Mouse	FALSE	8 v 6	0.00467659	0.885936	0.918693	14 samples	0.498058	-0.000338595	0.991492	0.994327	10.2741	10.1255	10.0676	10.0896	9.95681	9.95274	10.1467	10.181	10.0447	10.129	10.3541	10.1294	10.0623	10.1276	10.2741	10.3962	10.3033	10.2838	10.4041	10.3203	10.2374	10.2442	10.3105	10.3231	10.4203	10.3545	10.3383	10.3768	96.3	104.8	98.3	96.9	105.4	99.4	93.9	94.3	98.7	99.6	106.6	101.8	100.7	103.4	1238.3	1347.6	1263.6	1246.6	1355	1278.6	1207.2	1212.9	1269.9	1281	1370.3	1309.2	1294.6	1329.6	1238.3	1117.1	1073.1	1089.6	993.8	991	1133.6	1160.9	1056.2	1119.8	1308.9	1120.1	1069.2	1118.7	14	14	14	14	14	14	14	14	14	14	14	14	14	14	High	High	High	High	High	High	High	High	High	High	High	High	High	High
A0A0G2JGC1, P63087	P63087	P63087	P63087	P63087	Ppp1cc	Serine/threonine-protein phosphatase PP1-gamma catalytic subunit (PP-1G) (EC 3.1.3.16) (Protein phosphatase 1C catalytic subunit)	FALSE	TRUE	reviewed	5	65	High	17	37	1	Mouse	FALSE	8 v 6	-0.0124236	0.763535	0.826252	14 samples	0.62835	0.000405094	0.991507	0.994327	7.23074	6.97842	6.91648	7.1467	6.76686	6.88753	7.25927	7.29186	7.04876	7.10643	7.12102	6.98185	6.92719	6.85674	7.23074	7.24888	7.15279	7.34074	7.21529	7.2555	7.34961	7.35491	7.3147	7.30104	7.18686	7.2075	7.20359	7.10643	98.7	100	93.5	106.5	97.6	100.4	107.2	107.6	104.6	103.6	95.7	97.1	96.9	90.5	150.2	152.1	142.3	162.1	148.6	152.8	163.1	163.7	159.2	157.7	145.7	147.8	147.4	137.8	150.2	126.1	120.8	141.7	108.9	118.4	153.2	156.7	132.4	137.8	139.2	126.4	121.7	115.9	3	3	3	3	3	3	3	3	3	3	3	3	3	3	High	High	High	High	High	High	High	High	High	High	High	High	High	High
D3Z700, E9Q6K1, F6YA33, O08811	E9Q6K1, O08811	O08811	O08811	O08811	Ercc2	General transcription and DNA repair factor IIH helicase subunit XPD (TFIIH subunit XPD) (EC 3.6.4.12) (CXPD) (DNA excision repair protein ERCC-2) (DNA repair protein complementing XP-D cells) (Xeroderma pigmentosum group D-complementing protein)	FALSE	FALSE	reviewed	5	6	High	4	4	4	Mouse	FALSE	8 v 6	-0.0145207	0.739554	0.807262	14 samples	0.64261	0.000350972	0.992425	0.995113	7.30012	6.97499	6.91049	7.03232	6.62205	6.86419	7.27146	7.12309	7.00225	7.01458	7.10329	7.03122	6.88387	6.88387	7.30012	7.24508	7.14568	7.22689	7.07039	7.2317	7.36194	7.18587	7.26772	7.20848	7.16892	7.25644	7.15987	7.1334	106.2	102.2	95.4	100.9	90.5	101.2	110.8	98.1	103.8	99.6	97	103	96.4	94.6	157.6	151.7	141.6	149.8	134.4	150.3	164.5	145.6	154.1	147.9	143.9	152.9	143	140.4	157.6	125.8	120.3	130.9	98.5	116.5	154.5	139.4	128.2	129.3	137.5	130.8	118.1	118.1	1	1	1	1	1	1	1	1	1	1	1	1	1	1	High	High	High	High	High	High	High	High	High	High	High	High	High	High
P33174	P33174	P33174	P33174	P33174	Kif4	Chromosome-associated kinesin KIF4 (Chromokinesin)	FALSE	FALSE	reviewed	5	1	Medium	2	6	2	Mouse	FALSE	8 v 6	-0.00222563	0.983473	0.988278	14 samples	0.510431	-0.000875619	0.99291	0.995464	5.21335	4.56682	4.45286	4.45943	4.54844	4.50462	4.60881	4.8125	4.76022	4.89239	5.00899	4.49185	4.39232	4.63807	5.21335	4.83289	4.6893	4.64962	4.99548	4.87283	4.69488	4.87283	5.0268	5.08746	5.07468	4.71149	4.66676	4.88753	125.2	96.4	87.2	84.8	107.7	99	87.6	99	110.2	114.7	113.8	88.6	85.8	100	37.1	28.5	25.8	25.1	31.9	29.3	25.9	29.3	32.6	34	33.7	26.2	25.4	29.6	37.1	23.7	21.9	22	23.4	22.7	24.4	28.1	27.1	29.7	32.2	22.5	21	24.9	1	1	1	1	1	1	1	1	1	1	1	1	1	1	Medium	Medium	Medium	Medium	Medium	Medium	Medium	Medium	Medium	Medium	Medium	Medium	Medium	Medium
Q8BVF7	Q8BVF7	Q8BVF7	Q8BVF7	Q8BVF7	Aph1a	Gamma-secretase subunit APH-1A (APH-1a) (Aph-1alpha)	TRUE	TRUE	reviewed	5	5	High	2	3	2	Mouse	FALSE	8 v 6	0.0147683	0.8312	0.878544	14 samples	0.778425	0.000418449	0.9938	0.996222	7.34784	6.87897	7.12722	7.15886	6.85798	6.94837	7.14057	6.97384	6.8125	7.10643	7.42794	7.22593	7.14057	7.07146	7.34784	7.14975	7.3637	7.35315	7.30561	7.3156	7.2317	7.03672	7.07895	7.30012	7.49346	7.45039	7.41701	7.32103	103.2	89.9	104.3	103.5	100.2	100.9	95.2	83.1	85.6	99.8	114.1	110.8	108.2	101.2	162.9	142	164.7	163.5	158.2	159.3	150.3	131.3	135.2	157.6	180.2	174.9	170.9	159.9	162.9	117.7	139.8	142.9	116	123.5	141.1	125.7	112.4	137.8	172.2	149.7	141.1	134.5	1	1	1	1	1	1	1	1	1	1	1	1	1	1	High	High	High	High	High	High	High	High	High	High	High	High	High	High
A0A0A6YWA9, A0A0A6YXC2, A0A0A6YXN0, P08752	P08752	P08752	P08752	P08752	Gnai2	Guanine nucleotide-binding protein G(i) subunit alpha-2 (Adenylate cyclase-inhibiting G alpha protein)	FALSE	TRUE	reviewed	5	73	High	23	39	12	Mouse	FALSE	8 v 6	-0.000436692	0.994567	0.996856	14 samples	0.00203928	-0.000436692	0.99448	0.996768	11.1699	10.6532	10.666	10.8183	10.3807	10.5382	10.799	10.8419	10.5912	10.886	11.0231	10.7117	10.5425	10.8339	11.1699	10.9238	10.9017	11.0126	10.828	10.9058	10.8897	10.9051	10.857	11.0801	11.0893	10.9367	10.8184	11.083	115.6	97.4	96	103.6	91.2	96.2	95.2	96.2	93	108.6	109.3	98.3	90.6	108.8	2304	1942.7	1913.1	2066	1817.8	1918.5	1897.3	1917.6	1854.7	2164.9	2178.7	1960.1	1805.8	2169.3	2304	1610.4	1624.7	1805.7	1333.2	1487	1781.6	1835.4	1542.7	1892.4	2081	1677	1491.5	1825.3	16	16	16	16	16	16	16	16	16	16	16	16	16	16	High	High	High	High	High	High	High	High	High	High	High	High	High	High
P62821, Q5SW86, Q5SW87, Q5SW88	P62821	P62821	P62821	P62821	Rab1A	Ras-related protein Rab-1A (EC 3.6.5.2) (YPT1-related protein)	FALSE	TRUE	reviewed	5	76	High	14	38	8	Mouse	FALSE	8 v 6	0.00973318	0.716374	0.789985	14 samples	0.625364	0.000174474	0.994757	0.996911	11.3899	11.1349	11.1785	11.2015	10.9458	11.0705	11.2927	11.2847	10.9956	11.2115	11.3703	11.192	11.1415	11.253	11.3899	11.4056	11.4144	11.3958	11.3932	11.4381	11.3835	11.348	11.2614	11.4056	11.4365	11.4171	11.4174	11.5021	99.2	100.3	100.9	99.6	99.4	102.6	98.8	96.4	90.7	100.3	102.5	101.1	101.1	107.2	2683.5	2712.9	2729.4	2694.5	2689.6	2774.6	2671.6	2606.6	2454.8	2712.8	2771.5	2734.5	2735.1	2900.5	2683.5	2248.8	2317.8	2355	1972.5	2150.6	2508.6	2494.8	2041.8	2371.3	2647.3	2339.5	2259	2440.6	12	12	12	12	12	12	12	12	12	12	12	12	12	12	High	High	High	High	High	High	High	High	High	High	High	High	High	High
E9Q1H5, Q8BFV2	Q8BFV2	Q8BFV2	Q8BFV2	Q8BFV2	Pcid2	PCI domain-containing protein 2 (CSN12-like protein)	FALSE	FALSE	reviewed	5	11	High	3	3	3	Mouse	FALSE	8 v 6	0.000453654	0.995128	0.997283	14 samples	0.00169163	0.000453654	0.995421	0.997441	6.17592	5.8505	5.80219	5.99774	5.50779	5.87529	5.92362	6.32193	5.78921	6.02015	6.1334	5.7761	5.95187	5.62059	6.17592	6.12102	6.03782	6.19377	5.95652	6.24413	6.01569	6.38543	6.05528	6.21335	6.19967	6	6.22882	5.87036	103.4	99.6	94	104.7	88.8	108.4	92.5	119.5	95.1	106.2	105.2	91.6	107.3	83.7	72.3	69.6	65.7	73.2	62.1	75.8	64.7	83.6	66.5	74.2	73.5	64	75	58.5	72.3	57.7	55.8	63.9	45.5	58.7	60.7	80	55.3	64.9	70.2	54.8	61.9	49.2	1	1	1	1	1	1	1	1	1	1	1	1	1	1	High	High	High	High	High	High	High	High	High	High	High	High	High	High
B1ATS7, B1ATS8, Q5SUW0, Q5SUW3, Q60760	Q5SUW3, Q60760	Q60760	Q5SUW3	Q60760	Grb10	Growth factor receptor-bound protein 10 (GRB10 adapter protein) (Maternally expressed gene 1 protein)	FALSE	FALSE	reviewed	5	5	High	4	4	4	Mouse	FALSE	8 v 6	-0.00260934	0.972585	0.981199	14 samples	0.466472	0.000375499	0.996161	0.997806	6.44791	6.37504	6.20555	6.56071	6.17592	6.14568	6.53138	6.53605	6.44128	6.2891	6.49185	6.48864	6.38543	5.99548	6.44791	6.6453	6.44128	6.75489	6.62352	6.51412	6.62205	6.59991	6.70736	6.48382	6.55766	6.71425	6.66107	6.24413	91.3	104.7	90.9	113	103.2	95.6	103.1	101.5	109.3	93.6	98.6	109.9	105.9	79.3	87.3	100.1	86.9	108	98.6	91.4	98.5	97	104.5	89.5	94.2	105	101.2	75.8	87.3	83	73.8	94.4	72.3	70.8	92.5	92.8	86.9	78.2	90	89.8	83.6	63.8	2	2	2	2	2	2	2	2	2	2	2	2	2	2	High	High	High	High	High	High	High	High	High	High	High	High	High	High
A0A338P6F7, A0A338P6U2, G5E843, O89026	A0A338P6F7, G5E843	A0A338P6F7	G5E843	A0A338P6F7	Robo1	Roundabout guidance receptor 1	FALSE	FALSE	unreviewed	3	30	High	41	44	39	Mouse	FALSE	8 v 6	0.0140941	0.731324	0.800166	14 samples	0.760393	-0.000153949	0.996174	0.997806	10.7643	10.6242	10.5403	10.6054	10.3967	10.5357	10.776	10.7176	10.539	10.716	10.6723	10.5351	10.4282	10.7157	10.7643	10.8948	10.7761	10.7997	10.8441	10.9032	10.8668	10.7809	10.8048	10.9102	10.7385	10.7601	10.7041	10.9648	95.9	105	96.7	98.3	101.4	105.6	103	97	98.7	106.1	94.2	95.7	92	110.2	1739.3	1904	1753.6	1782.5	1838.2	1915.1	1867.4	1759.4	1788.8	1924.4	1708.5	1734.3	1668.2	1998.6	1739.3	1578.3	1489.2	1557.9	1348.1	1484.4	1753.5	1683.9	1487.8	1682.1	1631.9	1483.8	1377.8	1681.7	23	23	23	23	23	23	23	23	23	23	23	23	23	23	High	High	High	High	High	High	High	High	High	High	High	High	High	High
A2ALA0, P70279	P70279	P70279	P70279	P70279	Surf6	Surfeit locus protein 6	FALSE	FALSE	reviewed	5	4	High	2	3	2	Mouse	FALSE	8 v 6	0.00138739	0.980691	0.986688	14 samples	0.477741	0.000281313	0.996189	0.997806	6.1416	5.66107	5.77347	5.94251	5.57592	5.7252	5.97728	5.7761	5.84549	5.7761	6.10852	5.80478	5.97499	5.74416	6.1416	5.9331	6.00899	6.13545	6.02237	6.0917	6.06824	5.83794	6.11061	5.97039	6.17393	6.02901	6.24982	5.99322	105.9	91.6	96.6	105.5	97.5	102.3	100.7	85.9	103.7	94	108.4	98	114.2	95.5	70.6	61.1	64.4	70.3	65	68.2	67.1	57.2	69.1	62.7	72.2	65.3	76.1	63.7	70.6	50.6	54.7	61.5	47.7	52.9	63	54.8	57.5	54.8	69	55.9	62.9	53.6	1	1	1	1	1	1	1	1	1	1	1	1	1	1	High	High	High	High	High	High	High	High	High	High	High	High	High	High
A2AN37, F7CBX2, P52623	A2AN37, P52623	P52623	P52623	P52623	Uck1	Uridine-cytidine kinase 1 (UCK 1) (EC 2.7.1.48) (Cytidine monophosphokinase 1) (Uridine monophosphokinase 1)	FALSE	FALSE	reviewed	4	18	High	5	5	4	Mouse	FALSE	8 v 6	0.000288371	0.996838	0.998139	14 samples	0.00110885	0.000288371	0.996998	0.998308	6.46597	6.08958	6.26115	6.1639	5.73606	5.99095	6.03562	6.1375	6.27053	6.26491	6.32012	6.35579	6.03782	6.1127	6.46597	6.36107	6.49825	6.35755	6.18388	6.35931	6.12722	6.19967	6.53605	6.45943	6.38716	6.58045	6.3147	6.36107	106.4	98.9	108.8	98.8	87.5	98.8	84.1	88.5	111.7	105.9	100.7	115.2	95.8	99	88.4	82.2	90.4	82	72.7	82.1	69.9	73.5	92.8	88	83.7	95.7	79.6	82.2	88.4	68.1	76.7	71.7	53.3	63.6	65.6	70.4	77.2	76.9	79.9	81.9	65.7	69.2	1	1	1	1	1	1	1	1	1	1	1	1	1	1	High	High	High	High	High	High	High	High	High	High	High	High	High	High
Q8BM88	Q8BM88	Q8BM88	Q8BM88	Q8BM88	Ctso	Cathepsin O (EC 3.4.22.42)	FALSE	FALSE	reviewed	3	3	High	1	1	1	Mouse	FALSE	8 v 6	0.000271482	0.997445	0.998139	14 samples	0.0010636	0.000271482	0.997121	0.998308	6.25361	6.11061	6.04002	6.05311	6.21335	5.74953	6.1639	6.32193	5.97269	6.08746	6.30378	6.24031	6.08746	5.97728	6.25361	6.38198	6.27612	6.24793	6.66107	6.11686	6.2555	6.3837	6.2384	6.2817	6.36982	6.46434	6.36282	6.22497	94.9	103.8	96.4	94.5	125.9	86.4	95.1	103.9	93.9	96.8	102.9	109.9	102.4	93.1	76.3	83.4	77.5	76	101.2	69.4	76.4	83.5	75.5	77.8	82.7	88.3	82.3	74.8	76.3	69.1	65.8	66.4	74.2	53.8	71.7	80	62.8	68	79	75.6	68	63	1	1	1	1	1	1	1	1	1	1	1	1	1	1	High	High	High	High	High	High	High	High	High	High	High	High	High	High
E9Q6H4, F6Q1R4, Q8VE73	Q8VE73	Q8VE73	Q8VE73	Q8VE73	Cul7	Cullin-7 (CUL-7) (p185) (p193)	FALSE	FALSE	reviewed	5	5	High	7	7	5	Mouse	FALSE	8 v 6	-0.00636182	0.875047	0.9129	14 samples	0.495622	-0.000148811	0.997219	0.998308	7.01569	6.65964	6.72247	6.69349	6.51412	6.50779	6.79312	6.96	6.71973	6.79181	6.97269	6.78921	6.56986	6.5345	7.01569	6.93074	6.95884	6.88753	6.96232	6.87652	6.88387	7.02348	6.98527	6.98527	7.03892	7.01346	6.84549	6.78398	105.1	99.1	101	96.1	101.3	95.4	95.9	105.6	102.9	102.9	106.8	105	93.4	89.5	129.4	122	124.4	118.4	124.7	117.5	118.1	130.1	126.7	126.7	131.5	129.2	115	110.2	129.4	101.1	105.6	103.5	91.4	91	110.9	124.5	105.4	110.8	125.6	110.6	95	92.7	3	3	3	3	3	3	3	3	3	3	3	3	3	3	High	High	High	High	High	High	High	High	High	High	High	High	High	High
Q9Z0P7	Q9Z0P7	Q9Z0P7	Q9Z0P7	Q9Z0P7	Sufu	Suppressor of fused homolog	FALSE	FALSE	reviewed	5	3	High	1	1	1	Mouse	FALSE	8 v 6	-0.000382446	0.997465	0.998139	14 samples	0.00102356	-0.000382446	0.997229	0.998308	5.08321	4.59096	4.66107	4.41954	4.41278	5	4.62644	4.73335	4.90207	4.92125	4.91648	4.67807	4.65535	4.71149	5.08321	4.86295	4.89239	4.61471	4.85798	5.36807	4.71699	4.79701	5.16591	5.1127	4.98185	4.90207	4.93546	4.96347	109	93.6	95.6	78.8	93.3	132.7	84.5	89.5	115.6	111.4	101.6	96.1	98.3	100.2	33.9	29.1	29.7	24.5	29	41.3	26.3	27.8	35.9	34.6	31.6	29.9	30.6	31.2	33.9	24.1	25.3	21.4	21.3	32	24.7	26.6	29.9	30.3	30.2	25.6	25.2	26.2	1	1	1	1	1	1	1	1	1	1	1	1	1	1	High	High	High	High	High	High	High	High	High	High	High	High	High	High
A0A1B0GRC3, A0A1B0GRL6, B2RXQ9, D3YTN2, D3YUT0, D3YY43, D3Z080, D3Z0E9, D3Z0N2, D3Z203, D3Z2C7, D3Z4W6	D3Z080	D3Z080	D3Z080	D3Z080	Sorbs2	Sorbin and SH3 domain containing 2	FALSE	FALSE	unreviewed	1	32	High	23	23	1	Mouse	FALSE	8 v 6	0.000280579	0.997196	0.998139	14 samples	0.000937544	0.000280579	0.997462	0.998406	5.39917	5.24031	5.30378	5.20555	5.14568	5.21723	5.32193	5.45286	5.09592	5.62644	5.19771	5.44956	5.38198	5.08321	5.39917	5.51096	5.53916	5.39917	5.59395	5.58496	5.40939	5.51728	5.36107	5.82018	5.26303	5.67525	5.65535	5.33271	92.5	99.9	101.9	92.5	105.8	105.2	93.2	100.3	90	123.8	84.1	111.9	110.5	88.3	42.2	45.6	46.5	42.2	48.3	48	42.5	45.8	41.1	56.5	38.4	51.1	50.4	40.3	42.2	37.8	39.5	36.9	35.4	37.2	40	43.8	34.2	49.4	36.7	43.7	41.7	33.9	1	1	1	1	1	1	1	1	1	1	1	1	1	1	High	High	High	High	High	High	High	High	High	High	High	High	High	High
Q8K274	Q8K274	Q8K274	Q8K274	Q8K274	Fn3krp	Ketosamine-3-kinase (EC 2.7.1.172) (Fructosamine-3-kinase-related protein) (FN3K-RP) (FN3K-related protein) (Protein-psicosamine 3-kinase FN3KRP) (EC 2.7.1.-)	FALSE	FALSE	reviewed	3	31	High	10	10	10	Mouse	FALSE	8 v 6	-0.000311543	0.998048	0.998517	14 samples	0.000849493	-0.000311543	0.9977	0.99851	9.9331	8.85518	9.06313	9.11764	8.76487	8.87406	9.32351	9.28563	9.03645	9.06205	9.2937	9.24151	9.12774	9.03342	9.9331	9.12593	9.29898	9.31198	9.21213	9.24151	9.41426	9.34895	9.30218	9.25621	9.35997	9.46659	9.40344	9.28239	148.1	84.6	95.4	96.3	89.8	91.7	103.4	98.8	95.6	92.6	99.5	107.2	102.6	94.3	977.6	558.7	629.9	635.6	593.1	605.3	682.3	652.1	631.3	611.5	657.1	707.5	677.2	622.7	977.6	463.1	534.9	555.5	435	469.2	640.7	624.1	525.1	534.5	627.6	605.3	559.4	524	7	7	7	7	7	7	7	7	7	7	7	7	7	7	High	High	High	High	High	High	High	High	High	High	High	High	High	High
Q7TN29	Q7TN29	Q7TN29	Q7TN29	Q7TN29	Smap2	Stromal membrane-associated protein 2 (Stromal membrane-associated protein 1-like)	FALSE	FALSE	reviewed	5	31	High	11	12	11	Mouse	FALSE	8 v 6	-0.00220756	0.956217	0.970106	14 samples	0.469382	-9.24397e-05	0.998263	0.998938	9.76802	9.64277	9.67737	9.65875	9.35931	9.50005	9.72877	9.90779	9.64944	9.59152	9.75589	9.66658	9.66213	9.45471	9.76802	9.91349	9.91319	9.853	9.80671	9.86759	9.81954	9.97111	9.91513	9.78578	9.82209	9.89163	9.93796	9.70373	94	104	104	99.7	96.6	100.8	97.5	108.3	104.1	95.2	97.6	102.4	105.8	89.9	871.9	964.4	964.2	924.8	895.6	934.2	903.6	1003.7	965.5	882.7	905.2	949.9	980.9	833.9	871.9	799.4	818.8	808.3	656.8	724.1	848.5	960.6	803.1	771.5	864.6	812.7	810.2	701.7	8	8	8	8	8	8	8	8	8	8	8	8	8	8	High	High	High	High	High	High	High	High	High	High	High	High	High	High
A0A0G2JGQ9, Q8BG26	Q8BG26	Q8BG26	Q8BG26	Q8BG26	Rusc1	AP-4 complex accessory subunit RUSC1 (New molecule containing SH3 at the carboxy-terminus) (Nesca) (RUN and SH3 domain-containing protein 1)	FALSE	TRUE	reviewed	5	5	High	4	4	3	Mouse	FALSE	8 v 6	0.0223192	0.816445	0.867905	14 samples	0.708859	-0.000112807	0.998788	0.999086	5.70874	5.39575	5.49825	5.90689	5.42626	5.67807	5.57289	5.81506	5.41616	5.50144	5.77873	5.86047	5.75489	5.52982	5.70874	5.66676	5.73606	6.10014	5.87529	6.04439	5.66391	5.8802	5.68089	5.69488	5.84549	6.08534	6.03122	5.78136	90.6	88	92.3	118.9	101.6	114.4	87.9	102	88.9	89.8	99.6	117.6	113.3	95.2	52.3	50.8	53.3	68.6	58.7	66	50.7	58.9	51.3	51.8	57.5	67.9	65.4	55	52.3	42.1	45.2	60	43	51.2	47.6	56.3	42.7	45.3	54.9	58.1	54	46.2	1	1	1	1	1	1	1	1	1	1	1	1	1	1	High	High	High	High	High	High	High	High	High	High	High	High	High	High
P58391	P58391	P58391	P58391	P58391	Kcnn3	Small conductance calcium-activated potassium channel protein 3 (SK3) (SKCa 3) (SKCa3) (KCa2.3)	TRUE	FALSE	reviewed	5	3	High	3	3	1	Mouse	FALSE	8 v 6	-0.0270093	0.83963	0.885156	14 samples	0.619	-0.000178519	0.99885	0.999086	3.79701	3.30743	3.53605	3.72247	3.10434	2.98185	3.65535	3.82782	3.12102	3.23266	3.67807	3.36457	3.97269	3.24793	3.79701	3.58496	3.7761	3.91648	3.56071	3.3505	3.74416	3.88753	3.37851	3.43296	3.74416	3.59694	4.24793	3.49825	107.1	92.2	105.5	116.2	90.6	78.2	103.1	114.1	80.4	83.1	103.3	92.9	146.6	86.6	13.9	12	13.7	15.1	11.8	10.2	13.4	14.8	10.4	10.8	13.4	12.1	19	11.3	13.9	9.9	11.6	13.2	8.6	7.9	12.6	14.2	8.7	9.4	12.8	10.3	15.7	9.5	1	1	1	1	1	1	1	1	1	1	1	1	1	1	High	High	High	High	High	High	High	High	High	High	High	High	High	High
A0A0R4J1N9, D3Z0F3, P40630	A0A0R4J1N9	A0A0R4J1N9	A0A0R4J1N9	A0A0R4J1N9	Tfam	Transcription factor A, mitochondrial	FALSE	FALSE	unreviewed	1	50	High	13	16	13	Mouse	FALSE	8 v 6	-0.00532073	0.924157	0.947674	14 samples	0.75964	-5.71345e-05	0.998897	0.999086	10.4657	10.1111	10.1729	9.99732	9.99577	10.0307	10.334	10.3859	10.1702	10.381	10.1762	10.0692	10.0509	10.0975	10.4657	10.3819	10.4088	10.1917	10.4432	10.3982	10.4249	10.449	10.436	10.5751	10.2423	10.2942	10.3269	10.3466	105.6	99.6	101.5	87.3	103.9	100.7	102.6	104.3	103.4	113.9	90.4	93.7	95.9	97.2	1414.1	1334.3	1359.4	1169.5	1392.2	1349.5	1374.7	1397.9	1385.3	1525.5	1211.3	1255.6	1284.4	1302.1	1414.1	1106	1154.4	1022.1	1021	1046	1290.8	1338	1152.2	1333.5	1157	1074.3	1060.8	1095.6	9	9	9	9	9	9	9	9	9	9	9	9	9	9	High	High	High	High	High	High	High	High	High	High	High	High	High	High
O35242	O35242	O35242	O35242	O35242	Nsmaf	Protein FAN (Factor associated with neutral sphingomyelinase activation) (Factor associated with N-SMase activation)	FALSE	FALSE	reviewed	4	2	High	2	2	2	Mouse	FALSE	8 v 6	9.22717e-05	0.998835	0.99897	14 samples	0.000387604	9.22717e-05	0.998951	0.999086	5.8125	5.69488	5.71425	5.76022	5.47573	5.63227	5.72247	5.96578	5.8505	5.8505	5.93782	5.69488	5.64962	5.36807	5.8125	5.96578	5.94953	5.9542	5.92125	6	5.81506	6.02901	6.11478	6.04439	6.0045	5.92125	5.92362	5.61765	91.6	102	100.7	101.2	98.9	104.4	91.7	106.4	113	107.6	104.7	98.8	99	80	56.2	62.5	61.8	62	60.6	64	56.3	65.3	69.3	66	64.2	60.6	60.7	49.1	56.2	51.8	52.5	54.2	44.5	49.6	52.8	62.5	57.7	57.7	61.3	51.8	50.2	41.3	1	1	1	1	1	1	1	1	1	1	1	1	1	1	High	High	High	High	High	High	High	High	High	High	High	High	High	High
A0A0U1RNK7, A0A0U1RNY4, A0A0U1RP53, A2A9M4, A2A9M5, A2AW79, E9PX48, F6ZJ55, Q8R1A4	A0A0U1RNK7, A2A9M5	A2A9M5	A2A9M5	A2A9M5	Dock7	Dedicator of cytokinesis 7	FALSE	FALSE	unreviewed	1	22	High	46	55	39	Mouse	FALSE	8 v 6	-0.02442	0.531847	0.63431	14 samples	0.80571	1.75613e-05	0.999512	0.999512	12.0769	11.7576	11.7489	11.7724	11.5168	11.5854	11.9393	12.0416	11.8423	11.875	11.854	11.8219	11.7593	11.5966	12.0769	12.0282	11.9847	11.9667	11.9642	11.9529	12.0301	12.1048	12.1081	12.0691	11.9202	12.047	12.0352	11.8457	104.7	101.2	98.2	97	96.8	96	101.3	106.7	106.9	104.1	93.9	102.5	101.7	89.2	4320.4	4176.9	4052.8	4002.5	3995.5	3964.5	4182.4	4404.7	4414.7	4297.1	3875.6	4231.5	4197.1	3680.5	4320.4	3462.4	3441.7	3498.2	2930.3	3072.9	3927.3	4215.8	3671.9	3756.1	3701.8	3620.3	3466.6	3096.9	29	29	29	29	29	29	29	29	29	29	29	29	29	29	High	High	High	High	High	High	High	High	High	High	High	High	High	High
A0A0N4SUV0, A0A0N4SW19	A0A0N4SUV0, A0A0N4SW19	A0A0N4SUV0	A0A0N4SW19	A0A0N4SUV0	Plekha5	Pleckstrin homology domain containing, family A member 5	TRUE	TRUE	unreviewed	3	7	High	5	5	1	Mouse	FALSE	0 v 0	#VALUE!	NA	NA	NA	NA	NA	NA	NA	NA	NA	NA	NA	NA	NA	NA	NA	NA	NA	NA	NA	NA	NA	NA	NA	NA	NA	NA	NA	NA	NA	NA	NA	NA	NA	NA	NA	NA	NA	NA	NA	NA	NA	NA	NA	NA	NA	NA	NA	NA	NA	NA	NA	NA	NA	NA	NA	NA	NA	NA	NA	NA	NA	NA	NA	NA	NA	NA	NA	NA	NA	NA	NA	NA	NA	NA	NA	NA	NA	NA	NA	NA	NA	NA	NA	NA	NA	NA	NA	NA	NA	NA	NA	Medium	Medium	Medium	Medium	Medium	Medium	Medium	Medium	Medium	Medium	Medium	Medium	Medium	Medium
A2AI19, A2AI20	A2AI19, A2AI20	A2AI19	A2AI20	A2AI19	Grin1	Glutamate receptor	TRUE	TRUE	unreviewed	2	30	High	31	41	1	Mouse	FALSE	0 v 0	#VALUE!	NA	NA	NA	NA	NA	NA	NA	NA	NA	NA	NA	NA	NA	NA	NA	NA	NA	NA	NA	NA	NA	NA	NA	NA	NA	NA	NA	NA	NA	NA	NA	NA	NA	NA	NA	NA	NA	NA	NA	NA	NA	NA	NA	NA	NA	NA	NA	NA	NA	NA	NA	NA	NA	NA	NA	NA	NA	NA	NA	NA	NA	NA	NA	NA	NA	NA	NA	NA	NA	NA	NA	NA	NA	NA	NA	NA	NA	NA	NA	NA	NA	NA	NA	NA	NA	NA	NA	NA	NA	NA	NA	High	High	High	High	High	High	High	High	High	High	High	High	High	High
A0A494B9S6, O35089	O35089	O35089	O35089	O35089	Cnih2	Protein cornichon homolog 2 (CNIH-2) (Cornichon family AMPA receptor auxiliary protein 2) (Cornichon-like protein)	TRUE	TRUE	reviewed	5	10	High	2	2	2	Mouse	FALSE	0 v 0	#VALUE!	NA	NA	NA	NA	NA	NA	NA	NA	NA	NA	NA	NA	NA	NA	NA	NA	NA	NA	NA	NA	NA	NA	NA	NA	NA	NA	NA	NA	NA	NA	NA	NA	NA	NA	NA	NA	NA	NA	NA	NA	NA	NA	NA	NA	NA	NA	NA	NA	NA	NA	NA	NA	NA	NA	NA	NA	NA	NA	NA	NA	NA	NA	NA	NA	NA	NA	NA	NA	NA	NA	NA	NA	NA	NA	NA	NA	NA	NA	NA	NA	NA	NA	NA	NA	NA	NA	NA	NA	NA	NA	NA	High	High	High	High	High	High	High	High	High	High	High	High	High	High
O54890	O54890	O54890	O54890	O54890	Itgb3	Integrin beta-3 (Platelet membrane glycoprotein IIIa) (GPIIIa) (CD antigen CD61)	TRUE	TRUE	reviewed	5	1	Medium	1	1	1	Mouse	FALSE	0 v 0	#VALUE!	NA	NA	NA	NA	NA	NA	NA	NA	NA	NA	NA	NA	NA	NA	NA	NA	NA	NA	NA	NA	NA	NA	NA	NA	NA	NA	NA	NA	NA	NA	NA	NA	NA	NA	NA	NA	NA	NA	NA	NA	NA	NA	NA	NA	NA	NA	NA	NA	NA	NA	NA	NA	NA	NA	NA	NA	NA	NA	NA	NA	NA	NA	NA	NA	NA	NA	NA	NA	NA	NA	NA	NA	NA	NA	NA	NA	NA	NA	NA	NA	NA	NA	NA	NA	NA	NA	NA	NA	NA	NA	NA	High	High	High	High	High	High	High	High	High	High	High	High	High	High
O55192	O55192	O55192	O55192	O55192	Slc6a2	Sodium-dependent noradrenaline transporter (Norepinephrine transporter) (NET) (Solute carrier family 6 member 2)	TRUE	TRUE	reviewed	5	6	High	3	4	2	Mouse	FALSE	0 v 0	#VALUE!	NA	NA	NA	NA	NA	NA	NA	NA	NA	NA	NA	NA	NA	NA	NA	NA	NA	NA	NA	NA	NA	NA	NA	NA	NA	NA	NA	NA	NA	NA	NA	NA	NA	NA	NA	NA	NA	NA	NA	NA	NA	NA	NA	NA	NA	NA	NA	NA	NA	NA	NA	NA	NA	NA	NA	NA	NA	NA	NA	NA	NA	NA	NA	NA	NA	NA	NA	NA	NA	NA	NA	NA	NA	NA	NA	NA	NA	NA	NA	NA	NA	NA	NA	NA	NA	NA	NA	NA	NA	NA	NA	High	High	High	High	High	High	High	High	High	High	High	High	High	High
A0A338P795, G5E8F8, O70309, Q6PE70	O70309, Q6PE70	O70309	Q6PE70	O70309	Itgb5	Integrin beta-5	TRUE	TRUE	reviewed	5	6	High	5	5	5	Mouse	FALSE	0 v 0	#VALUE!	NA	NA	NA	NA	NA	NA	NA	NA	NA	NA	NA	NA	NA	NA	NA	NA	NA	NA	NA	NA	NA	NA	NA	NA	NA	NA	NA	NA	NA	NA	NA	NA	NA	NA	NA	NA	NA	NA	NA	NA	NA	NA	NA	NA	NA	NA	NA	NA	NA	NA	NA	NA	NA	NA	NA	NA	NA	NA	NA	NA	NA	NA	NA	NA	NA	NA	NA	NA	NA	NA	NA	NA	NA	NA	NA	NA	NA	NA	NA	NA	NA	NA	NA	NA	NA	NA	NA	NA	NA	NA	NA	High	High	High	High	High	High	High	High	High	High	High	High	High	High
A0A0A6YY66, O70480, Q8BSN6	O70480, Q8BSN6	O70480	Q8BSN6	O70480	Vamp4	Vesicle-associated membrane protein 4 (VAMP-4)	TRUE	TRUE	reviewed	5	35	High	3	3	3	Mouse	FALSE	0 v 0	#VALUE!	NA	NA	NA	NA	NA	NA	NA	NA	NA	NA	NA	NA	NA	NA	NA	NA	NA	NA	NA	NA	NA	NA	NA	NA	NA	NA	NA	NA	NA	NA	NA	NA	NA	NA	NA	NA	NA	NA	NA	NA	NA	NA	NA	NA	NA	NA	NA	NA	NA	NA	NA	NA	NA	NA	NA	NA	NA	NA	NA	NA	NA	NA	NA	NA	NA	NA	NA	NA	NA	NA	NA	NA	NA	NA	NA	NA	NA	NA	NA	NA	NA	NA	NA	NA	NA	NA	NA	NA	NA	NA	NA	High	High	High	High	High	High	High	High	High	High	High	High	High	High
O88602	O88602	O88602	O88602	O88602	Cacng2	Voltage-dependent calcium channel gamma-2 subunit (Neuronal voltage-gated calcium channel gamma-2 subunit) (Stargazin) (Transmembrane AMPAR regulatory protein gamma-2) (TARP gamma-2)	TRUE	TRUE	reviewed	5	12	High	4	4	4	Mouse	FALSE	0 v 0	#VALUE!	NA	NA	NA	NA	NA	NA	NA	NA	NA	NA	NA	NA	NA	NA	NA	NA	NA	NA	NA	NA	NA	NA	NA	NA	NA	NA	NA	NA	NA	NA	NA	NA	NA	NA	NA	NA	NA	NA	NA	NA	NA	NA	NA	NA	NA	NA	NA	NA	NA	NA	NA	NA	NA	NA	NA	NA	NA	NA	NA	NA	NA	NA	NA	NA	NA	NA	NA	NA	NA	NA	NA	NA	NA	NA	NA	NA	NA	NA	NA	NA	NA	NA	NA	NA	NA	NA	NA	NA	NA	NA	NA	High	High	High	High	High	High	High	High	High	High	High	High	High	High
A0A0R4J1Q7, G3X9S2, P06802	A0A0R4J1Q7, G3X9S2, P06802	P06802	P06802	P06802	Enpp1	Ectonucleotide pyrophosphatase/phosphodiesterase family member 1 (E-NPP 1) (Lymphocyte antigen 41) (Ly-41) (Phosphodiesterase I/nucleotide pyrophosphatase 1) (Plasma-cell membrane glycoprotein PC-1) [Cleaved into: Ectonucleotide pyrophosphatase/phosphodiesterase family member 1, secreted form] [Includes: Alkaline phosphodiesterase I (EC 3.1.4.1); Nucleotide pyrophosphatase (NPPase) (EC 3.6.1.9) (Nucleotide diphosphatase)]	TRUE	TRUE	reviewed	5	2	High	1	1	1	Mouse	FALSE	0 v 0	#VALUE!	NA	NA	NA	NA	NA	NA	NA	NA	NA	NA	NA	NA	NA	NA	NA	NA	NA	NA	NA	NA	NA	NA	NA	NA	NA	NA	NA	NA	NA	NA	NA	NA	NA	NA	NA	NA	NA	NA	NA	NA	NA	NA	NA	NA	NA	NA	NA	NA	NA	NA	NA	NA	NA	NA	NA	NA	NA	NA	NA	NA	NA	NA	NA	NA	NA	NA	NA	NA	NA	NA	NA	NA	NA	NA	NA	NA	NA	NA	NA	NA	NA	NA	NA	NA	NA	NA	NA	NA	NA	NA	NA	High	High	High	High	High	High	High	High	High	High	High	High	High	High
A0A1D5RLK7, E9PXI8, E9QNK5, P35347, Q3UQP0, Q60748	A0A1D5RLK7, E9PXI8, E9QNK5, P35347, Q3UQP0, Q60748	P35347	E9QNK5	P35347	Crhr1	Corticotropin-releasing factor receptor 1 (CRF-R-1) (CRF-R1) (CRFR-1) (Corticotropin-releasing hormone receptor 1) (CRH-R-1) (CRH-R1)	TRUE	TRUE	reviewed	5	3	High	1	1	1	Mouse	FALSE	0 v 0	#VALUE!	NA	NA	NA	NA	NA	NA	NA	NA	NA	NA	NA	NA	NA	NA	NA	NA	NA	NA	NA	NA	NA	NA	NA	NA	NA	NA	NA	NA	NA	NA	NA	NA	NA	NA	NA	NA	NA	NA	NA	NA	NA	NA	NA	NA	NA	NA	NA	NA	NA	NA	NA	NA	NA	NA	NA	NA	NA	NA	NA	NA	NA	NA	NA	NA	NA	NA	NA	NA	NA	NA	NA	NA	NA	NA	NA	NA	NA	NA	NA	NA	NA	NA	NA	NA	NA	NA	NA	NA	NA	NA	NA	High	High	High	High	High	High	High	High	High	High	High	High	High	High
A0A5F8MPZ9, B0R0C0, P35377	A0A5F8MPZ9, B0R0C0, P35377	P35377	B0R0C0	P35377	Oprl1	Nociceptin receptor (K3 opiate receptor) (Kappa-type 3 opioid receptor) (KOR-3) (ORGC) (Orphanin FQ receptor)	TRUE	TRUE	reviewed	5	2	Medium	1	1	1	Mouse	FALSE	0 v 0	#VALUE!	NA	NA	NA	NA	NA	NA	NA	NA	NA	NA	NA	NA	NA	NA	NA	NA	NA	NA	NA	NA	NA	NA	NA	NA	NA	NA	NA	NA	NA	NA	NA	NA	NA	NA	NA	NA	NA	NA	NA	NA	NA	NA	NA	NA	NA	NA	NA	NA	NA	NA	NA	NA	NA	NA	NA	NA	NA	NA	NA	NA	NA	NA	NA	NA	NA	NA	NA	NA	NA	NA	NA	NA	NA	NA	NA	NA	NA	NA	NA	NA	NA	NA	NA	NA	NA	NA	NA	NA	NA	NA	NA	High	High	High	High	High	High	High	High	High	High	High	High	High	High
P63115	P63115	P63115	P63115	P63115	Slc7a10	Asc-type amino acid transporter 1 (Asc-1) (D-serine transporter) (Solute carrier family 7 member 10)	TRUE	TRUE	reviewed	5	3	High	2	3	2	Mouse	FALSE	0 v 0	#VALUE!	NA	NA	NA	NA	NA	NA	NA	NA	NA	NA	NA	NA	NA	NA	NA	NA	NA	NA	NA	NA	NA	NA	NA	NA	NA	NA	NA	NA	NA	NA	NA	NA	NA	NA	NA	NA	NA	NA	NA	NA	NA	NA	NA	NA	NA	NA	NA	NA	NA	NA	NA	NA	NA	NA	NA	NA	NA	NA	NA	NA	NA	NA	NA	NA	NA	NA	NA	NA	NA	NA	NA	NA	NA	NA	NA	NA	NA	NA	NA	NA	NA	NA	NA	NA	NA	NA	NA	NA	NA	NA	NA	High	High	High	High	High	High	High	High	High	High	High	High	High	High
P63250	P63250	P63250	P63250	P63250	Kcnj3	G protein-activated inward rectifier potassium channel 1 (GIRK-1) (Inward rectifier K(+) channel Kir3.1) (Potassium channel, inwardly rectifying subfamily J member 3)	TRUE	TRUE	reviewed	5	3	High	1	1	1	Mouse	FALSE	0 v 0	#VALUE!	NA	NA	NA	NA	NA	NA	NA	NA	NA	NA	NA	NA	NA	NA	NA	NA	NA	NA	NA	NA	NA	NA	NA	NA	NA	NA	NA	NA	NA	NA	NA	NA	NA	NA	NA	NA	NA	NA	NA	NA	NA	NA	NA	NA	NA	NA	NA	NA	NA	NA	NA	NA	NA	NA	NA	NA	NA	NA	NA	NA	NA	NA	NA	NA	NA	NA	NA	NA	NA	NA	NA	NA	NA	NA	NA	NA	NA	NA	NA	NA	NA	NA	NA	NA	NA	NA	NA	NA	NA	NA	NA	High	High	High	High	High	High	High	High	High	High	High	High	High	High
P70424	P70424	P70424	P70424	P70424	Erbb2	Receptor tyrosine-protein kinase erbB-2 (EC 2.7.10.1) (Proto-oncogene Neu) (Proto-oncogene c-ErbB-2) (p185erbB2) (CD antigen CD340)	TRUE	TRUE	reviewed	5	2	High	3	3	1	Mouse	FALSE	0 v 0	#VALUE!	NA	NA	NA	NA	NA	NA	NA	NA	NA	NA	NA	NA	NA	NA	NA	NA	NA	NA	NA	NA	NA	NA	NA	NA	NA	NA	NA	NA	NA	NA	NA	NA	NA	NA	NA	NA	NA	NA	NA	NA	NA	NA	NA	NA	NA	NA	NA	NA	NA	NA	NA	NA	NA	NA	NA	NA	NA	NA	NA	NA	NA	NA	NA	NA	NA	NA	NA	NA	NA	NA	NA	NA	NA	NA	NA	NA	NA	NA	NA	NA	NA	NA	NA	NA	NA	NA	NA	NA	NA	NA	NA	High	High	High	High	High	High	High	High	High	High	High	High	High	High
P97464	P97464	P97464	P97464	P97464	Ext1	Exostosin-1 (EC 2.4.1.225) (Exostosin glycosyltransferase 1) (Multiple exostoses protein 1 homolog) (N-acetylglucosaminyl-proteoglycan 4-beta-glucuronosyltransferase)	TRUE	TRUE	reviewed	5	2	High	1	1	1	Mouse	FALSE	0 v 0	#VALUE!	NA	NA	NA	NA	NA	NA	NA	NA	NA	NA	NA	NA	NA	NA	NA	NA	NA	NA	NA	NA	NA	NA	NA	NA	NA	NA	NA	NA	NA	NA	NA	NA	NA	NA	NA	NA	NA	NA	NA	NA	NA	NA	NA	NA	NA	NA	NA	NA	NA	NA	NA	NA	NA	NA	NA	NA	NA	NA	NA	NA	NA	NA	NA	NA	NA	NA	NA	NA	NA	NA	NA	NA	NA	NA	NA	NA	NA	NA	NA	NA	NA	NA	NA	NA	NA	NA	NA	NA	NA	NA	NA	High	High	High	High	High	High	High	High	High	High	High	High	High	High
Q01098	Q01098	Q01098	Q01098	Q01098	Grin2c	Glutamate receptor ionotropic, NMDA 2C (GluN2C) (Glutamate [NMDA] receptor subunit epsilon-3) (N-methyl D-aspartate receptor subtype 2C) (NMDAR2C) (NR2C)	TRUE	TRUE	reviewed	5	3	High	3	3	1	Mouse	FALSE	0 v 0	#VALUE!	NA	NA	NA	NA	NA	NA	NA	NA	NA	NA	NA	NA	NA	NA	NA	NA	NA	NA	NA	NA	NA	NA	NA	NA	NA	NA	NA	NA	NA	NA	NA	NA	NA	NA	NA	NA	NA	NA	NA	NA	NA	NA	NA	NA	NA	NA	NA	NA	NA	NA	NA	NA	NA	NA	NA	NA	NA	NA	NA	NA	NA	NA	NA	NA	NA	NA	NA	NA	NA	NA	NA	NA	NA	NA	NA	NA	NA	NA	NA	NA	NA	NA	NA	NA	NA	NA	NA	NA	NA	NA	NA	Medium	Medium	Medium	Medium	Medium	Medium	Medium	Medium	Medium	Medium	Medium	Medium	Medium	Medium
Q03391	Q03391	Q03391	Q03391	Q03391	Grin2d	Glutamate receptor ionotropic, NMDA 2D (GluN2D) (Glutamate [NMDA] receptor subunit epsilon-4) (N-methyl D-aspartate receptor subtype 2D) (NMDAR2D) (NR2D)	TRUE	TRUE	reviewed	5	5	High	6	6	4	Mouse	FALSE	0 v 0	#VALUE!	NA	NA	NA	NA	NA	NA	NA	NA	NA	NA	NA	NA	NA	NA	NA	NA	NA	NA	NA	NA	NA	NA	NA	NA	NA	NA	NA	NA	NA	NA	NA	NA	NA	NA	NA	NA	NA	NA	NA	NA	NA	NA	NA	NA	NA	NA	NA	NA	NA	NA	NA	NA	NA	NA	NA	NA	NA	NA	NA	NA	NA	NA	NA	NA	NA	NA	NA	NA	NA	NA	NA	NA	NA	NA	NA	NA	NA	NA	NA	NA	NA	NA	NA	NA	NA	NA	NA	NA	NA	NA	NA	High	High	High	High	High	High	High	High	High	High	High	High	High	High
Q04573	Q04573	Q04573	Q04573	Q04573	Npy1r	Neuropeptide Y receptor type 1 (NPY1-R)	TRUE	TRUE	reviewed	5	2	Medium	1	1	1	Mouse	FALSE	0 v 0	#VALUE!	NA	NA	NA	NA	NA	NA	NA	NA	NA	NA	NA	NA	NA	NA	NA	NA	NA	NA	NA	NA	NA	NA	NA	NA	NA	NA	NA	NA	NA	NA	NA	NA	NA	NA	NA	NA	NA	NA	NA	NA	NA	NA	NA	NA	NA	NA	NA	NA	NA	NA	NA	NA	NA	NA	NA	NA	NA	NA	NA	NA	NA	NA	NA	NA	NA	NA	NA	NA	NA	NA	NA	NA	NA	NA	NA	NA	NA	NA	NA	NA	NA	NA	NA	NA	NA	NA	NA	NA	NA	NA	NA	High	High	High	High	High	High	High	High	High	High	High	High	High	High
Q3V0I2	Q3V0I2	Q3V0I2	Q3V0I2	Q3V0I2	Prr7	Proline-rich protein 7 (Synaptic proline-rich membrane protein)	TRUE	TRUE	reviewed	5	3	High	1	1	1	Mouse	FALSE	0 v 0	#VALUE!	NA	NA	NA	NA	NA	NA	NA	NA	NA	NA	NA	NA	NA	NA	NA	NA	NA	NA	NA	NA	NA	NA	NA	NA	NA	NA	NA	NA	NA	NA	NA	NA	NA	NA	NA	NA	NA	NA	NA	NA	NA	NA	NA	NA	NA	NA	NA	NA	NA	NA	NA	NA	NA	NA	NA	NA	NA	NA	NA	NA	NA	NA	NA	NA	NA	NA	NA	NA	NA	NA	NA	NA	NA	NA	NA	NA	NA	NA	NA	NA	NA	NA	NA	NA	NA	NA	NA	NA	NA	NA	NA	High	High	High	High	High	High	High	High	High	High	High	High	High	High
Q5NCH9	Q5NCH9	Q5NCH9	Q5NCH9	Q5NCH9	Grm6	Metabotropic glutamate receptor 6 (mGluR6)	TRUE	TRUE	reviewed	5	1	Medium	2	2	1	Mouse	FALSE	0 v 0	#VALUE!	NA	NA	NA	NA	NA	NA	NA	NA	NA	NA	NA	NA	NA	NA	NA	NA	NA	NA	NA	NA	NA	NA	NA	NA	NA	NA	NA	NA	NA	NA	NA	NA	NA	NA	NA	NA	NA	NA	NA	NA	NA	NA	NA	NA	NA	NA	NA	NA	NA	NA	NA	NA	NA	NA	NA	NA	NA	NA	NA	NA	NA	NA	NA	NA	NA	NA	NA	NA	NA	NA	NA	NA	NA	NA	NA	NA	NA	NA	NA	NA	NA	NA	NA	NA	NA	NA	NA	NA	NA	NA	NA	High	High	High	High	High	High	High	High	High	High	High	High	High	High
Q61451	Q61451	Q61451	Q61451	Q61451	Cd53	Leukocyte surface antigen CD53 (Cell surface glycoprotein CD53) (CD antigen CD53)	TRUE	TRUE	reviewed	4	3	Medium	1	1	1	Mouse	FALSE	0 v 0	#VALUE!	NA	NA	NA	NA	NA	NA	NA	NA	NA	NA	NA	NA	NA	NA	NA	NA	NA	NA	NA	NA	NA	NA	NA	NA	NA	NA	NA	NA	NA	NA	NA	NA	NA	NA	NA	NA	NA	NA	NA	NA	NA	NA	NA	NA	NA	NA	NA	NA	NA	NA	NA	NA	NA	NA	NA	NA	NA	NA	NA	NA	NA	NA	NA	NA	NA	NA	NA	NA	NA	NA	NA	NA	NA	NA	NA	NA	NA	NA	NA	NA	NA	NA	NA	NA	NA	NA	NA	NA	NA	NA	NA	High	High	High	High	High	High	High	High	High	High	High	High	High	High
E9QJW1, H7BWX5, Q6GQW0	H7BWX5, Q6GQW0	Q6GQW0	H7BWX5	Q6GQW0	Abtb3	Ankyrin repeat and BTB/POZ domain-containing protein 3 (BTB/POZ domain-containing protein 11)	TRUE	TRUE	reviewed	4	3	High	3	3	3	Mouse	FALSE	0 v 0	#VALUE!	NA	NA	NA	NA	NA	NA	NA	NA	NA	NA	NA	NA	NA	NA	NA	NA	NA	NA	NA	NA	NA	NA	NA	NA	NA	NA	NA	NA	NA	NA	NA	NA	NA	NA	NA	NA	NA	NA	NA	NA	NA	NA	NA	NA	NA	NA	NA	NA	NA	NA	NA	NA	NA	NA	NA	NA	NA	NA	NA	NA	NA	NA	NA	NA	NA	NA	NA	NA	NA	NA	NA	NA	NA	NA	NA	NA	NA	NA	NA	NA	NA	NA	NA	NA	NA	NA	NA	NA	NA	NA	NA	High	High	High	High	High	High	High	High	High	High	High	High	High	High
D3YTT3, Q8BFU8	Q8BFU8	Q8BFU8	Q8BFU8	Q8BFU8	Slc17a8	Vesicular glutamate transporter 3 (VGluT3) (Solute carrier family 17 member 8)	TRUE	TRUE	reviewed	5	4	Medium	4	5	3	Mouse	FALSE	0 v 0	#VALUE!	NA	NA	NA	NA	NA	NA	NA	NA	NA	NA	NA	NA	NA	NA	NA	NA	NA	NA	NA	NA	NA	NA	NA	NA	NA	NA	NA	NA	NA	NA	NA	NA	NA	NA	NA	NA	NA	NA	NA	NA	NA	NA	NA	NA	NA	NA	NA	NA	NA	NA	NA	NA	NA	NA	NA	NA	NA	NA	NA	NA	NA	NA	NA	NA	NA	NA	NA	NA	NA	NA	NA	NA	NA	NA	NA	NA	NA	NA	NA	NA	NA	NA	NA	NA	NA	NA	NA	NA	NA	NA	NA	High	High	High	High	High	High	High	High	High	High	High	High	High	High
Q8BGX3	Q8BGX3	Q8BGX3	Q8BGX3	Q8BGX3	Lrtm2	Leucine-rich repeat and transmembrane domain-containing protein 2	TRUE	TRUE	reviewed	3	4	High	1	1	1	Mouse	FALSE	0 v 0	#VALUE!	NA	NA	NA	NA	NA	NA	NA	NA	NA	NA	NA	NA	NA	NA	NA	NA	NA	NA	NA	NA	NA	NA	NA	NA	NA	NA	NA	NA	NA	NA	NA	NA	NA	NA	NA	NA	NA	NA	NA	NA	NA	NA	NA	NA	NA	NA	NA	NA	NA	NA	NA	NA	NA	NA	NA	NA	NA	NA	NA	NA	NA	NA	NA	NA	NA	NA	NA	NA	NA	NA	NA	NA	NA	NA	NA	NA	NA	NA	NA	NA	NA	NA	NA	NA	NA	NA	NA	NA	NA	NA	NA	High	High	High	High	High	High	High	High	High	High	High	High	High	High
Q8BZ81	Q8BZ81	Q8BZ81	Q8BZ81	Q8BZ81	Lrrtm3	Leucine-rich repeat transmembrane neuronal protein 3	TRUE	TRUE	reviewed	4	4	High	3	3	1	Mouse	FALSE	0 v 0	#VALUE!	NA	NA	NA	NA	NA	NA	NA	NA	NA	NA	NA	NA	NA	NA	NA	NA	NA	NA	NA	NA	NA	NA	NA	NA	NA	NA	NA	NA	NA	NA	NA	NA	NA	NA	NA	NA	NA	NA	NA	NA	NA	NA	NA	NA	NA	NA	NA	NA	NA	NA	NA	NA	NA	NA	NA	NA	NA	NA	NA	NA	NA	NA	NA	NA	NA	NA	NA	NA	NA	NA	NA	NA	NA	NA	NA	NA	NA	NA	NA	NA	NA	NA	NA	NA	NA	NA	NA	NA	NA	NA	NA	High	High	High	High	High	High	High	High	High	High	High	High	High	High
Q8CIB6	Q8CIB6	Q8CIB6	Q8CIB6	Q8CIB6	Tmem230	Transmembrane protein 230	TRUE	TRUE	reviewed	3	31	High	3	4	3	Mouse	FALSE	0 v 0	#VALUE!	NA	NA	NA	NA	NA	NA	NA	NA	NA	NA	NA	NA	NA	NA	NA	NA	NA	NA	NA	NA	NA	NA	NA	NA	NA	NA	NA	NA	NA	NA	NA	NA	NA	NA	NA	NA	NA	NA	NA	NA	NA	NA	NA	NA	NA	NA	NA	NA	NA	NA	NA	NA	NA	NA	NA	NA	NA	NA	NA	NA	NA	NA	NA	NA	NA	NA	NA	NA	NA	NA	NA	NA	NA	NA	NA	NA	NA	NA	NA	NA	NA	NA	NA	NA	NA	NA	NA	NA	NA	NA	NA	High	High	High	High	High	High	High	High	High	High	High	High	High	High
A0A3B2W7E0, A0A3B2WCW9, Q8K0D7	Q8K0D7	Q8K0D7	Q8K0D7	Q8K0D7	Get1	Guided entry of tail-anchored proteins factor 1 (Tail-anchored protein insertion receptor WRB) (Tryptophan-rich basic protein)	TRUE	TRUE	reviewed	5	15	High	3	3	3	Mouse	FALSE	0 v 0	#VALUE!	NA	NA	NA	NA	NA	NA	NA	NA	NA	NA	NA	NA	NA	NA	NA	NA	NA	NA	NA	NA	NA	NA	NA	NA	NA	NA	NA	NA	NA	NA	NA	NA	NA	NA	NA	NA	NA	NA	NA	NA	NA	NA	NA	NA	NA	NA	NA	NA	NA	NA	NA	NA	NA	NA	NA	NA	NA	NA	NA	NA	NA	NA	NA	NA	NA	NA	NA	NA	NA	NA	NA	NA	NA	NA	NA	NA	NA	NA	NA	NA	NA	NA	NA	NA	NA	NA	NA	NA	NA	NA	NA	High	High	High	High	High	High	High	High	High	High	High	High	High	High
E9Q151, F6UKB4, Q8VBW1	E9Q151, Q8VBW1	Q8VBW1	E9Q151	Q8VBW1	Slc6a8	Sodium- and chloride-dependent creatine transporter 1 (CT1) (Creatine transporter 1) (Solute carrier family 6 member 8)	TRUE	TRUE	reviewed	5	4	High	3	4	2	Mouse	FALSE	0 v 0	#VALUE!	NA	NA	NA	NA	NA	NA	NA	NA	NA	NA	NA	NA	NA	NA	NA	NA	NA	NA	NA	NA	NA	NA	NA	NA	NA	NA	NA	NA	NA	NA	NA	NA	NA	NA	NA	NA	NA	NA	NA	NA	NA	NA	NA	NA	NA	NA	NA	NA	NA	NA	NA	NA	NA	NA	NA	NA	NA	NA	NA	NA	NA	NA	NA	NA	NA	NA	NA	NA	NA	NA	NA	NA	NA	NA	NA	NA	NA	NA	NA	NA	NA	NA	NA	NA	NA	NA	NA	NA	NA	NA	NA	High	High	High	High	High	High	High	High	High	High	High	High	High	High
Q8VHW4	Q8VHW4	Q8VHW4	Q8VHW4	Q8VHW4	Cacng5	Voltage-dependent calcium channel gamma-5 subunit (Neuronal voltage-gated calcium channel gamma-5 subunit) (Transmembrane AMPAR regulatory protein gamma-5) (TARP gamma-5)	TRUE	TRUE	reviewed	3	4	Medium	1	1	1	Mouse	FALSE	0 v 0	#VALUE!	NA	NA	NA	NA	NA	NA	NA	NA	NA	NA	NA	NA	NA	NA	NA	NA	NA	NA	NA	NA	NA	NA	NA	NA	NA	NA	NA	NA	NA	NA	NA	NA	NA	NA	NA	NA	NA	NA	NA	NA	NA	NA	NA	NA	NA	NA	NA	NA	NA	NA	NA	NA	NA	NA	NA	NA	NA	NA	NA	NA	NA	NA	NA	NA	NA	NA	NA	NA	NA	NA	NA	NA	NA	NA	NA	NA	NA	NA	NA	NA	NA	NA	NA	NA	NA	NA	NA	NA	NA	NA	NA	High	High	High	High	High	High	High	High	High	High	High	High	High	High
Q91WD8	Q91WD8	Q91WD8	Q91WD8	Q91WD8	Slc24a1	Sodium/potassium/calcium exchanger 1 (Na(+)/K(+)/Ca(2+)-exchange protein 1) (Retinal rod Na-Ca+K exchanger) (Solute carrier family 24 member 1)	TRUE	TRUE	reviewed	5	2	High	2	2	1	Mouse	FALSE	0 v 0	#VALUE!	NA	NA	NA	NA	NA	NA	NA	NA	NA	NA	NA	NA	NA	NA	NA	NA	NA	NA	NA	NA	NA	NA	NA	NA	NA	NA	NA	NA	NA	NA	NA	NA	NA	NA	NA	NA	NA	NA	NA	NA	NA	NA	NA	NA	NA	NA	NA	NA	NA	NA	NA	NA	NA	NA	NA	NA	NA	NA	NA	NA	NA	NA	NA	NA	NA	NA	NA	NA	NA	NA	NA	NA	NA	NA	NA	NA	NA	NA	NA	NA	NA	NA	NA	NA	NA	NA	NA	NA	NA	NA	NA	Medium	Medium	Medium	Medium	Medium	Medium	Medium	Medium	Medium	Medium	Medium	Medium	Medium	Medium
Q91Y03	Q91Y03	Q91Y03	Q91Y03	Q91Y03	Pcdhb16	Protocadherin beta 16	TRUE	TRUE	unreviewed	3	1	Medium	1	1	1	Mouse	FALSE	0 v 0	#VALUE!	NA	NA	NA	NA	NA	NA	NA	NA	NA	NA	NA	NA	NA	NA	NA	NA	NA	NA	NA	NA	NA	NA	NA	NA	NA	NA	NA	NA	NA	NA	NA	NA	NA	NA	NA	NA	NA	NA	NA	NA	NA	NA	NA	NA	NA	NA	NA	NA	NA	NA	NA	NA	NA	NA	NA	NA	NA	NA	NA	NA	NA	NA	NA	NA	NA	NA	NA	NA	NA	NA	NA	NA	NA	NA	NA	NA	NA	NA	NA	NA	NA	NA	NA	NA	NA	NA	NA	NA	NA	NA	NA	High	High	High	High	High	High	High	High	High	High	High	High	High	High
A2AI57, Q923J1	A2AI57, Q923J1	Q923J1	Q923J1	Q923J1	Trpm7	Transient receptor potential cation channel subfamily M member 7 (EC 2.7.11.1) (Channel-kinase 1) (Long transient receptor potential channel 7) (LTrpC-7) (LTrpC7) (Transient receptor potential-phospholipase C-interacting kinase) (TRP-PLIK)	TRUE	TRUE	reviewed	5	1	High	2	2	1	Mouse	FALSE	0 v 0	#VALUE!	NA	NA	NA	NA	NA	NA	NA	NA	NA	NA	NA	NA	NA	NA	NA	NA	NA	NA	NA	NA	NA	NA	NA	NA	NA	NA	NA	NA	NA	NA	NA	NA	NA	NA	NA	NA	NA	NA	NA	NA	NA	NA	NA	NA	NA	NA	NA	NA	NA	NA	NA	NA	NA	NA	NA	NA	NA	NA	NA	NA	NA	NA	NA	NA	NA	NA	NA	NA	NA	NA	NA	NA	NA	NA	NA	NA	NA	NA	NA	NA	NA	NA	NA	NA	NA	NA	NA	NA	NA	NA	NA	High	High	High	High	High	High	High	High	High	High	High	High	High	High
A0A0A6YWL3, A0A0A6YXB5, A0A0A6YY17, A0A140T8S2, E9Q159, Q99PJ1	A0A0A6YXB5, A0A0A6YY17, A0A140T8S2, E9Q159, Q99PJ1	Q99PJ1	A0A140T8S2	Q99PJ1	Pcdh15	Protocadherin-15	TRUE	TRUE	reviewed	5	1	High	2	2	2	Mouse	FALSE	0 v 0	#VALUE!	NA	NA	NA	NA	NA	NA	NA	NA	NA	NA	NA	NA	NA	NA	NA	NA	NA	NA	NA	NA	NA	NA	NA	NA	NA	NA	NA	NA	NA	NA	NA	NA	NA	NA	NA	NA	NA	NA	NA	NA	NA	NA	NA	NA	NA	NA	NA	NA	NA	NA	NA	NA	NA	NA	NA	NA	NA	NA	NA	NA	NA	NA	NA	NA	NA	NA	NA	NA	NA	NA	NA	NA	NA	NA	NA	NA	NA	NA	NA	NA	NA	NA	NA	NA	NA	NA	NA	NA	NA	NA	NA	High	High	High	High	High	High	High	High	High	High	High	High	High	High
P16305, Q3USX9, Q9D6F4	Q3USX9, Q9D6F4	Q9D6F4	Q3USX9	Q9D6F4	Gabra4	Gamma-aminobutyric acid receptor subunit alpha-4 (GABA(A) receptor subunit alpha-4)	TRUE	TRUE	reviewed	5	6	High	4	4	3	Mouse	FALSE	0 v 0	#VALUE!	NA	NA	NA	NA	NA	NA	NA	NA	NA	NA	NA	NA	NA	NA	NA	NA	NA	NA	NA	NA	NA	NA	NA	NA	NA	NA	NA	NA	NA	NA	NA	NA	NA	NA	NA	NA	NA	NA	NA	NA	NA	NA	NA	NA	NA	NA	NA	NA	NA	NA	NA	NA	NA	NA	NA	NA	NA	NA	NA	NA	NA	NA	NA	NA	NA	NA	NA	NA	NA	NA	NA	NA	NA	NA	NA	NA	NA	NA	NA	NA	NA	NA	NA	NA	NA	NA	NA	NA	NA	NA	NA	High	High	High	High	High	High	High	High	High	High	High	High	High	High
Q9JK97	Q9JK97	Q9JK97	Q9JK97	Q9JK97	Kcnq4	Potassium voltage-gated channel subfamily KQT member 4 (KQT-like 4) (Potassium channel subunit alpha KvLQT4) (Voltage-gated potassium channel subunit Kv7.4)	TRUE	TRUE	reviewed	5	4	High	3	3	1	Mouse	FALSE	0 v 0	#VALUE!	NA	NA	NA	NA	NA	NA	NA	NA	NA	NA	NA	NA	NA	NA	NA	NA	NA	NA	NA	NA	NA	NA	NA	NA	NA	NA	NA	NA	NA	NA	NA	NA	NA	NA	NA	NA	NA	NA	NA	NA	NA	NA	NA	NA	NA	NA	NA	NA	NA	NA	NA	NA	NA	NA	NA	NA	NA	NA	NA	NA	NA	NA	NA	NA	NA	NA	NA	NA	NA	NA	NA	NA	NA	NA	NA	NA	NA	NA	NA	NA	NA	NA	NA	NA	NA	NA	NA	NA	NA	NA	NA	Medium	Medium	Medium	Medium	Medium	Medium	Medium	Medium	Medium	Medium	Medium	Medium	Medium	Medium
C8YIX4, F8WI93, Q3UN00, Q9Z1M0	C8YIX4, Q9Z1M0	Q9Z1M0	C8YIX4	Q9Z1M0	P2rx7	P2X purinoceptor 7 (P2X7) (ATP receptor) (P2Z receptor) (Purinergic receptor)	TRUE	TRUE	reviewed	5	5	High	3	3	3	Mouse	FALSE	0 v 0	#VALUE!	NA	NA	NA	NA	NA	NA	NA	NA	NA	NA	NA	NA	NA	NA	NA	NA	NA	NA	NA	NA	NA	NA	NA	NA	NA	NA	NA	NA	NA	NA	NA	NA	NA	NA	NA	NA	NA	NA	NA	NA	NA	NA	NA	NA	NA	NA	NA	NA	NA	NA	NA	NA	NA	NA	NA	NA	NA	NA	NA	NA	NA	NA	NA	NA	NA	NA	NA	NA	NA	NA	NA	NA	NA	NA	NA	NA	NA	NA	NA	NA	NA	NA	NA	NA	NA	NA	NA	NA	NA	NA	NA	High	High	High	High	High	High	High	High	High	High	High	High	High	High
A0A0J9YUG1	A0A0J9YUG1	A0A0J9YUG1	A0A0J9YUG1	A0A0J9YUG1	Rogdi	Protein rogdi homolog	FALSE	TRUE	unreviewed	1	63	High	8	10	1	Mouse	FALSE	0 v 0	#VALUE!	NA	NA	NA	NA	NA	NA	NA	NA	NA	NA	NA	NA	NA	NA	NA	NA	NA	NA	NA	NA	NA	NA	NA	NA	NA	NA	NA	NA	NA	NA	NA	NA	NA	NA	NA	NA	NA	NA	NA	NA	NA	NA	NA	NA	NA	NA	NA	NA	NA	NA	NA	NA	NA	NA	NA	NA	NA	NA	NA	NA	NA	NA	NA	NA	NA	NA	NA	NA	NA	NA	NA	NA	NA	NA	NA	NA	NA	NA	NA	NA	NA	NA	NA	NA	NA	NA	NA	NA	NA	NA	NA	Medium	Medium	Medium	Medium	Medium	Medium	Medium	Medium	Medium	Medium	Medium	Medium	Medium	Medium
A0A0N4SUY3	A0A0N4SUY3	A0A0N4SUY3	A0A0N4SUY3	A0A0N4SUY3	Plekha5	Pleckstrin homology domain containing, family A member 5	FALSE	TRUE	unreviewed	3	11	High	8	8	1	Mouse	FALSE	0 v 0	#VALUE!	NA	NA	NA	NA	NA	NA	NA	NA	NA	NA	NA	NA	NA	NA	NA	NA	NA	NA	NA	NA	NA	NA	NA	NA	NA	NA	NA	NA	NA	NA	NA	NA	NA	NA	NA	NA	NA	NA	NA	NA	NA	NA	NA	NA	NA	NA	NA	NA	NA	NA	NA	NA	NA	NA	NA	NA	NA	NA	NA	NA	NA	NA	NA	NA	NA	NA	NA	NA	NA	NA	NA	NA	NA	NA	NA	NA	NA	NA	NA	NA	NA	NA	NA	NA	NA	NA	NA	NA	NA	NA	NA	High	High	High	High	High	High	High	High	High	High	High	High	High	High
A0A1C7ZMY3	A0A1C7ZMY3	A0A1C7ZMY3	A0A1C7ZMY3	A0A1C7ZMY3	Shank2	SH3 and multiple ankyrin repeat domains 2	FALSE	TRUE	unreviewed	1	41	High	42	49	1	Mouse	FALSE	0 v 0	#VALUE!	NA	NA	NA	NA	NA	NA	NA	NA	NA	NA	NA	NA	NA	NA	NA	NA	NA	NA	NA	NA	NA	NA	NA	NA	NA	NA	NA	NA	NA	NA	NA	NA	NA	NA	NA	NA	NA	NA	NA	NA	NA	NA	NA	NA	NA	NA	NA	NA	NA	NA	NA	NA	NA	NA	NA	NA	NA	NA	NA	NA	NA	NA	NA	NA	NA	NA	NA	NA	NA	NA	NA	NA	NA	NA	NA	NA	NA	NA	NA	NA	NA	NA	NA	NA	NA	NA	NA	NA	NA	NA	NA	Medium	Medium	Medium	Medium	Medium	Medium	Medium	Medium	Medium	Medium	Medium	Medium	Medium	Medium
A0A5F8MPG5, A0A5F8MPI2	A0A5F8MPG5, A0A5F8MPI2	A0A5F8MPI2	A0A5F8MPI2	A0A5F8MPI2	Phactr1	Phosphatase and actin regulator	FALSE	TRUE	unreviewed	2	54	High	7	8	1	Mouse	FALSE	0 v 0	#VALUE!	NA	NA	NA	NA	NA	NA	NA	NA	NA	NA	NA	NA	NA	NA	NA	NA	NA	NA	NA	NA	NA	NA	NA	NA	NA	NA	NA	NA	NA	NA	NA	NA	NA	NA	NA	NA	NA	NA	NA	NA	NA	NA	NA	NA	NA	NA	NA	NA	NA	NA	NA	NA	NA	NA	NA	NA	NA	NA	NA	NA	NA	NA	NA	NA	NA	NA	NA	NA	NA	NA	NA	NA	NA	NA	NA	NA	NA	NA	NA	NA	NA	NA	NA	NA	NA	NA	NA	NA	NA	NA	NA	Medium	Medium	Medium	Medium	Medium	Medium	Medium	Medium	Medium	Medium	Medium	Medium	Medium	Medium
A0A571BG68, A0A589MR22, A2AFR3	A0A571BG68, A0A589MR22, A2AFR3	A2AFR3	A2AFR3	A2AFR3	Frmpd4	FERM and PDZ domain-containing protein 4 (PDZ domain-containing protein 10) (PSD-95-interacting regulator of spine morphogenesis) (Preso)	FALSE	TRUE	reviewed	4	3	High	3	3	2	Mouse	FALSE	0 v 0	#VALUE!	NA	NA	NA	NA	NA	NA	NA	NA	NA	NA	NA	NA	NA	NA	NA	NA	NA	NA	NA	NA	NA	NA	NA	NA	NA	NA	NA	NA	NA	NA	NA	NA	NA	NA	NA	NA	NA	NA	NA	NA	NA	NA	NA	NA	NA	NA	NA	NA	NA	NA	NA	NA	NA	NA	NA	NA	NA	NA	NA	NA	NA	NA	NA	NA	NA	NA	NA	NA	NA	NA	NA	NA	NA	NA	NA	NA	NA	NA	NA	NA	NA	NA	NA	NA	NA	NA	NA	NA	NA	NA	NA	High	High	High	High	High	High	High	High	High	High	High	High	High	High
A2AIR7	A2AIR7	A2AIR7	A2AIR7	A2AIR7	Cacna1b	Voltage-dependent N-type calcium channel subunit alpha	FALSE	TRUE	unreviewed	2	15	High	31	35	1	Mouse	FALSE	0 v 0	#VALUE!	NA	NA	NA	NA	NA	NA	NA	NA	NA	NA	NA	NA	NA	NA	NA	NA	NA	NA	NA	NA	NA	NA	NA	NA	NA	NA	NA	NA	NA	NA	NA	NA	NA	NA	NA	NA	NA	NA	NA	NA	NA	NA	NA	NA	NA	NA	NA	NA	NA	NA	NA	NA	NA	NA	NA	NA	NA	NA	NA	NA	NA	NA	NA	NA	NA	NA	NA	NA	NA	NA	NA	NA	NA	NA	NA	NA	NA	NA	NA	NA	NA	NA	NA	NA	NA	NA	NA	NA	NA	NA	NA	High	High	High	High	High	High	High	High	High	High	High	High	High	High
A2ALV5	A2ALV5	A2ALV5	A2ALV5	A2ALV5	Shoc1	Protein shortage in chiasmata 1 ortholog (EC 3.6.-.-) (Protein ZIP2 homolog) (MZip2)	FALSE	TRUE	reviewed	5	1	High	2	2	1	Mouse	FALSE	0 v 0	#VALUE!	NA	NA	NA	NA	NA	NA	NA	NA	NA	NA	NA	NA	NA	NA	NA	NA	NA	NA	NA	NA	NA	NA	NA	NA	NA	NA	NA	NA	NA	NA	NA	NA	NA	NA	NA	NA	NA	NA	NA	NA	NA	NA	NA	NA	NA	NA	NA	NA	NA	NA	NA	NA	NA	NA	NA	NA	NA	NA	NA	NA	NA	NA	NA	NA	NA	NA	NA	NA	NA	NA	NA	NA	NA	NA	NA	NA	NA	NA	NA	NA	NA	NA	NA	NA	NA	NA	NA	NA	NA	NA	NA	High	High	High	High	High	High	High	High	High	High	High	High	High	High
E0CXS4, E0CYS1, F7BQ55, G3XA20	E0CXS4, G3XA20	E0CXS4	G3XA20	E0CXS4	Grip2	Glutamate receptor interacting protein 2	FALSE	TRUE	unreviewed	4	4	High	4	5	2	Mouse	FALSE	0 v 0	#VALUE!	NA	NA	NA	NA	NA	NA	NA	NA	NA	NA	NA	NA	NA	NA	NA	NA	NA	NA	NA	NA	NA	NA	NA	NA	NA	NA	NA	NA	NA	NA	NA	NA	NA	NA	NA	NA	NA	NA	NA	NA	NA	NA	NA	NA	NA	NA	NA	NA	NA	NA	NA	NA	NA	NA	NA	NA	NA	NA	NA	NA	NA	NA	NA	NA	NA	NA	NA	NA	NA	NA	NA	NA	NA	NA	NA	NA	NA	NA	NA	NA	NA	NA	NA	NA	NA	NA	NA	NA	NA	NA	NA	High	High	High	High	High	High	High	High	High	High	High	High	High	High
A0A0N4SVM5, E9PV04	E9PV04	E9PV04	E9PV04	E9PV04	Eif4a3l1	Eukaryotic initiation factor 4A-III (EC 3.6.4.13) (ATP-dependent RNA helicase DDX48) (ATP-dependent RNA helicase eIF4A-3) (DEAD box protein 48) (Eukaryotic translation initiation factor 4A isoform 3)	FALSE	TRUE	unreviewed	5	28	High	13	17	1	Mouse	FALSE	0 v 0	#VALUE!	NA	NA	NA	NA	NA	NA	NA	NA	NA	NA	NA	NA	NA	NA	NA	NA	NA	NA	NA	NA	NA	NA	NA	NA	NA	NA	NA	NA	NA	NA	NA	NA	NA	NA	NA	NA	NA	NA	NA	NA	NA	NA	NA	NA	NA	NA	NA	NA	NA	NA	NA	NA	NA	NA	NA	NA	NA	NA	NA	NA	NA	NA	NA	NA	NA	NA	NA	NA	NA	NA	NA	NA	NA	NA	NA	NA	NA	NA	NA	NA	NA	NA	NA	NA	NA	NA	NA	NA	NA	NA	NA	Medium	Medium	Medium	Medium	Medium	Medium	Medium	Medium	Medium	Medium	Medium	Medium	Medium	Medium
G5E8K2, G5E8K3, G5E8K5, Q3UVY0, S4R2S8	G5E8K2, G5E8K3, G5E8K5	G5E8K5	G5E8K5	G5E8K5	Ank3	Ankyrin-3 (ANK-3) (Ankyrin-G)	FALSE	TRUE	reviewed	5	30	High	48	55	1	Mouse	FALSE	0 v 0	#VALUE!	NA	NA	NA	NA	NA	NA	NA	NA	NA	NA	NA	NA	NA	NA	NA	NA	NA	NA	NA	NA	NA	NA	NA	NA	NA	NA	NA	NA	NA	NA	NA	NA	NA	NA	NA	NA	NA	NA	NA	NA	NA	NA	NA	NA	NA	NA	NA	NA	NA	NA	NA	NA	NA	NA	NA	NA	NA	NA	NA	NA	NA	NA	NA	NA	NA	NA	NA	NA	NA	NA	NA	NA	NA	NA	NA	NA	NA	NA	NA	NA	NA	NA	NA	NA	NA	NA	NA	NA	NA	NA	NA	Medium	Medium	Medium	Medium	Medium	Medium	Medium	Medium	Medium	Medium	Medium	Medium	Medium	Medium
H3BJA6	H3BJA6	H3BJA6	H3BJA6	H3BJA6	Ppp1r9a	Protein phosphatase 1, regulatory subunit 9A	FALSE	TRUE	unreviewed	5	38	High	8	8	1	Mouse	FALSE	0 v 0	#VALUE!	NA	NA	NA	NA	NA	NA	NA	NA	NA	NA	NA	NA	NA	NA	NA	NA	NA	NA	NA	NA	NA	NA	NA	NA	NA	NA	NA	NA	NA	NA	NA	NA	NA	NA	NA	NA	NA	NA	NA	NA	NA	NA	NA	NA	NA	NA	NA	NA	NA	NA	NA	NA	NA	NA	NA	NA	NA	NA	NA	NA	NA	NA	NA	NA	NA	NA	NA	NA	NA	NA	NA	NA	NA	NA	NA	NA	NA	NA	NA	NA	NA	NA	NA	NA	NA	NA	NA	NA	NA	NA	NA	High	High	High	High	High	High	High	High	High	High	High	High	High	High
J3QJW3	J3QJW3	J3QJW3	J3QJW3	J3QJW3	Cadps	Ca2+-dependent secretion activator	FALSE	TRUE	unreviewed	1	41	High	49	67	1	Mouse	FALSE	0 v 0	#VALUE!	NA	NA	NA	NA	NA	NA	NA	NA	NA	NA	NA	NA	NA	NA	NA	NA	NA	NA	NA	NA	NA	NA	NA	NA	NA	NA	NA	NA	NA	NA	NA	NA	NA	NA	NA	NA	NA	NA	NA	NA	NA	NA	NA	NA	NA	NA	NA	NA	NA	NA	NA	NA	NA	NA	NA	NA	NA	NA	NA	NA	NA	NA	NA	NA	NA	NA	NA	NA	NA	NA	NA	NA	NA	NA	NA	NA	NA	NA	NA	NA	NA	NA	NA	NA	NA	NA	NA	NA	NA	NA	NA	High	High	High	High	High	High	High	High	High	High	High	High	High	High
A0A803Z7F8, E9Q668, O08665	A0A803Z7F8, E9Q668, O08665	O08665	A0A803Z7F8	O08665	Sema3a	Semaphorin-3A (Semaphorin III) (Sema III) (Semaphorin-D) (Sema D)	FALSE	TRUE	reviewed	5	2	Medium	2	2	1	Mouse	FALSE	0 v 0	#VALUE!	NA	NA	NA	NA	NA	NA	NA	NA	NA	NA	NA	NA	NA	NA	NA	NA	NA	NA	NA	NA	NA	NA	NA	NA	NA	NA	NA	NA	NA	NA	NA	NA	NA	NA	NA	NA	NA	NA	NA	NA	NA	NA	NA	NA	NA	NA	NA	NA	NA	NA	NA	NA	NA	NA	NA	NA	NA	NA	NA	NA	NA	NA	NA	NA	NA	NA	NA	NA	NA	NA	NA	NA	NA	NA	NA	NA	NA	NA	NA	NA	NA	NA	NA	NA	NA	NA	NA	NA	NA	NA	NA	Medium	Medium	Medium	Medium	Medium	Medium	Medium	Medium	Medium	Medium	Medium	Medium	Medium	Medium
O35218	O35218	O35218	O35218	O35218	Cpsf2	Cleavage and polyadenylation specificity factor subunit 2 (Cleavage and polyadenylation specificity factor 100 kDa subunit) (CPSF 100 kDa subunit)	FALSE	TRUE	reviewed	4	5	Medium	2	2	2	Mouse	FALSE	0 v 0	#VALUE!	NA	NA	NA	NA	NA	NA	NA	NA	NA	NA	NA	NA	NA	NA	NA	NA	NA	NA	NA	NA	NA	NA	NA	NA	NA	NA	NA	NA	NA	NA	NA	NA	NA	NA	NA	NA	NA	NA	NA	NA	NA	NA	NA	NA	NA	NA	NA	NA	NA	NA	NA	NA	NA	NA	NA	NA	NA	NA	NA	NA	NA	NA	NA	NA	NA	NA	NA	NA	NA	NA	NA	NA	NA	NA	NA	NA	NA	NA	NA	NA	NA	NA	NA	NA	NA	NA	NA	NA	NA	NA	NA	High	High	High	High	High	High	High	High	High	High	High	High	High	High
E9QMJ8, F6XWC2, O35625, Q14DJ8	E9QMJ8, F6XWC2, O35625, Q14DJ8	O35625	O35625	O35625	Axin1	Axin-1 (Axis inhibition protein 1) (Protein Fused)	FALSE	TRUE	reviewed	5	2	Medium	2	2	1	Mouse	FALSE	0 v 0	#VALUE!	NA	NA	NA	NA	NA	NA	NA	NA	NA	NA	NA	NA	NA	NA	NA	NA	NA	NA	NA	NA	NA	NA	NA	NA	NA	NA	NA	NA	NA	NA	NA	NA	NA	NA	NA	NA	NA	NA	NA	NA	NA	NA	NA	NA	NA	NA	NA	NA	NA	NA	NA	NA	NA	NA	NA	NA	NA	NA	NA	NA	NA	NA	NA	NA	NA	NA	NA	NA	NA	NA	NA	NA	NA	NA	NA	NA	NA	NA	NA	NA	NA	NA	NA	NA	NA	NA	NA	NA	NA	NA	NA	High	High	High	High	High	High	High	High	High	High	High	High	High	High
G3X957, O35711	G3X957, O35711	O35711	G3X957	O35711	Ppfibp2	Liprin-beta-2 (Coiled-coil-like protein 1) (Protein tyrosine phosphatase receptor type f polypeptide-interacting protein-binding protein 2) (PTPRF-interacting protein-binding protein 2)	FALSE	TRUE	reviewed	4	2	High	2	2	1	Mouse	FALSE	0 v 0	#VALUE!	NA	NA	NA	NA	NA	NA	NA	NA	NA	NA	NA	NA	NA	NA	NA	NA	NA	NA	NA	NA	NA	NA	NA	NA	NA	NA	NA	NA	NA	NA	NA	NA	NA	NA	NA	NA	NA	NA	NA	NA	NA	NA	NA	NA	NA	NA	NA	NA	NA	NA	NA	NA	NA	NA	NA	NA	NA	NA	NA	NA	NA	NA	NA	NA	NA	NA	NA	NA	NA	NA	NA	NA	NA	NA	NA	NA	NA	NA	NA	NA	NA	NA	NA	NA	NA	NA	NA	NA	NA	NA	NA	Medium	Medium	Medium	Medium	Medium	Medium	Medium	Medium	Medium	Medium	Medium	Medium	Medium	Medium
O70333	O70333	O70333	O70333	O70333	Cript	Cysteine-rich PDZ-binding protein (Cysteine-rich interactor of PDZ three) (Cysteine-rich interactor of PDZ3)	FALSE	TRUE	reviewed	5	8	Medium	1	2	1	Mouse	FALSE	0 v 0	#VALUE!	NA	NA	NA	NA	NA	NA	NA	NA	NA	NA	NA	NA	NA	NA	NA	NA	NA	NA	NA	NA	NA	NA	NA	NA	NA	NA	NA	NA	NA	NA	NA	NA	NA	NA	NA	NA	NA	NA	NA	NA	NA	NA	NA	NA	NA	NA	NA	NA	NA	NA	NA	NA	NA	NA	NA	NA	NA	NA	NA	NA	NA	NA	NA	NA	NA	NA	NA	NA	NA	NA	NA	NA	NA	NA	NA	NA	NA	NA	NA	NA	NA	NA	NA	NA	NA	NA	NA	NA	NA	NA	NA	High	High	High	High	High	High	High	High	High	High	High	High	High	High
O88533	O88533	O88533	O88533	O88533	Ddc	Aromatic-L-amino-acid decarboxylase (AADC) (EC 4.1.1.28) (DOPA decarboxylase) (DDC)	FALSE	TRUE	reviewed	5	4	High	2	2	2	Mouse	FALSE	0 v 0	#VALUE!	NA	NA	NA	NA	NA	NA	NA	NA	NA	NA	NA	NA	NA	NA	NA	NA	NA	NA	NA	NA	NA	NA	NA	NA	NA	NA	NA	NA	NA	NA	NA	NA	NA	NA	NA	NA	NA	NA	NA	NA	NA	NA	NA	NA	NA	NA	NA	NA	NA	NA	NA	NA	NA	NA	NA	NA	NA	NA	NA	NA	NA	NA	NA	NA	NA	NA	NA	NA	NA	NA	NA	NA	NA	NA	NA	NA	NA	NA	NA	NA	NA	NA	NA	NA	NA	NA	NA	NA	NA	NA	NA	High	High	High	High	High	High	High	High	High	High	High	High	High	High
O88951	O88951	O88951	O88951	O88951	Lin7b	Protein lin-7 homolog B (Lin-7B) (Mammalian lin-seven protein 2) (MALS-2) (Vertebrate lin-7 homolog 2) (Veli-2)	FALSE	TRUE	reviewed	5	15	High	4	5	1	Mouse	FALSE	0 v 0	#VALUE!	NA	NA	NA	NA	NA	NA	NA	NA	NA	NA	NA	NA	NA	NA	NA	NA	NA	NA	NA	NA	NA	NA	NA	NA	NA	NA	NA	NA	NA	NA	NA	NA	NA	NA	NA	NA	NA	NA	NA	NA	NA	NA	NA	NA	NA	NA	NA	NA	NA	NA	NA	NA	NA	NA	NA	NA	NA	NA	NA	NA	NA	NA	NA	NA	NA	NA	NA	NA	NA	NA	NA	NA	NA	NA	NA	NA	NA	NA	NA	NA	NA	NA	NA	NA	NA	NA	NA	NA	NA	NA	NA	Medium	Medium	Medium	Medium	Medium	Medium	Medium	Medium	Medium	Medium	Medium	Medium	Medium	Medium
O89084	O89084	O89084	O89084	O89084	Pde4a	3',5'-cyclic-AMP phosphodiesterase 4A (EC 3.1.4.53) (cAMP-specific phosphodiesterase 4A)	FALSE	TRUE	reviewed	5	8	High	6	6	1	Mouse	FALSE	0 v 0	#VALUE!	NA	NA	NA	NA	NA	NA	NA	NA	NA	NA	NA	NA	NA	NA	NA	NA	NA	NA	NA	NA	NA	NA	NA	NA	NA	NA	NA	NA	NA	NA	NA	NA	NA	NA	NA	NA	NA	NA	NA	NA	NA	NA	NA	NA	NA	NA	NA	NA	NA	NA	NA	NA	NA	NA	NA	NA	NA	NA	NA	NA	NA	NA	NA	NA	NA	NA	NA	NA	NA	NA	NA	NA	NA	NA	NA	NA	NA	NA	NA	NA	NA	NA	NA	NA	NA	NA	NA	NA	NA	NA	NA	Medium	Medium	Medium	Medium	Medium	Medium	Medium	Medium	Medium	Medium	Medium	Medium	Medium	Medium
P10636	P10636	P10636	P10636	P10636	MAPT	Microtubule-associated protein tau (Neurofibrillary tangle protein) (Paired helical filament-tau) (PHF-tau)	FALSE	TRUE	reviewed	5	26	High	19	62	1		TRUE	0 v 0	#VALUE!	NA	NA	NA	NA	NA	NA	NA	NA	NA	NA	NA	NA	NA	NA	NA	NA	NA	NA	NA	NA	NA	NA	NA	NA	NA	NA	NA	NA	NA	NA	NA	NA	NA	NA	NA	NA	NA	NA	NA	NA	NA	NA	NA	NA	NA	NA	NA	NA	NA	NA	NA	NA	NA	NA	NA	NA	NA	NA	NA	NA	NA	NA	NA	NA	NA	NA	NA	NA	NA	NA	NA	NA	NA	NA	NA	NA	NA	NA	NA	NA	NA	NA	NA	NA	NA	NA	NA	NA	NA	NA	NA	Medium	Medium	Medium	Medium	Medium	Medium	Medium	Medium	Medium	Medium	Medium	Medium	Medium	Medium
P15508	P15508	P15508	P15508	P15508	Sptb	Spectrin beta chain, erythrocytic (Beta-I spectrin)	FALSE	TRUE	reviewed	5	18	High	37	51	1	Mouse	FALSE	0 v 0	#VALUE!	NA	NA	NA	NA	NA	NA	NA	NA	NA	NA	NA	NA	NA	NA	NA	NA	NA	NA	NA	NA	NA	NA	NA	NA	NA	NA	NA	NA	NA	NA	NA	NA	NA	NA	NA	NA	NA	NA	NA	NA	NA	NA	NA	NA	NA	NA	NA	NA	NA	NA	NA	NA	NA	NA	NA	NA	NA	NA	NA	NA	NA	NA	NA	NA	NA	NA	NA	NA	NA	NA	NA	NA	NA	NA	NA	NA	NA	NA	NA	NA	NA	NA	NA	NA	NA	NA	NA	NA	NA	NA	NA	Medium	Medium	Medium	Medium	Medium	Medium	Medium	Medium	Medium	Medium	Medium	Medium	Medium	Medium
P16110, Q8C253	P16110, Q8C253	P16110	P16110	P16110	Lgals3	Galectin-3 (Gal-3) (35 kDa lectin) (Carbohydrate-binding protein 35) (CBP 35) (Galactose-specific lectin 3) (IgE-binding protein) (L-34 galactoside-binding lectin) (Laminin-binding protein) (Lectin L-29) (Mac-2 antigen)	FALSE	TRUE	reviewed	5	3	Medium	1	1	1	Mouse	FALSE	0 v 0	#VALUE!	NA	NA	NA	NA	NA	NA	NA	NA	NA	NA	NA	NA	NA	NA	NA	NA	NA	NA	NA	NA	NA	NA	NA	NA	NA	NA	NA	NA	NA	NA	NA	NA	NA	NA	NA	NA	NA	NA	NA	NA	NA	NA	NA	NA	NA	NA	NA	NA	NA	NA	NA	NA	NA	NA	NA	NA	NA	NA	NA	NA	NA	NA	NA	NA	NA	NA	NA	NA	NA	NA	NA	NA	NA	NA	NA	NA	NA	NA	NA	NA	NA	NA	NA	NA	NA	NA	NA	NA	NA	NA	NA	High	High	High	High	High	High	High	High	High	High	High	High	High	High
P20918	P20918	P20918	P20918	P20918	Plg	Plasminogen (EC 3.4.21.7) [Cleaved into: Plasmin heavy chain A; Activation peptide; Angiostatin; Plasmin heavy chain A, short form; Plasmin light chain B]	FALSE	TRUE	reviewed	5	1	High	1	1	1	Mouse	FALSE	0 v 0	#VALUE!	NA	NA	NA	NA	NA	NA	NA	NA	NA	NA	NA	NA	NA	NA	NA	NA	NA	NA	NA	NA	NA	NA	NA	NA	NA	NA	NA	NA	NA	NA	NA	NA	NA	NA	NA	NA	NA	NA	NA	NA	NA	NA	NA	NA	NA	NA	NA	NA	NA	NA	NA	NA	NA	NA	NA	NA	NA	NA	NA	NA	NA	NA	NA	NA	NA	NA	NA	NA	NA	NA	NA	NA	NA	NA	NA	NA	NA	NA	NA	NA	NA	NA	NA	NA	NA	NA	NA	NA	NA	NA	NA	High	High	High	High	High	High	High	High	High	High	High	High	High	High
A0A0R4J1M1, D3YTW9, P22725, P22726	P22725	P22725	P22725	P22725	Wnt5a	Protein Wnt-5a	FALSE	TRUE	reviewed	5	5	High	2	2	2	Mouse	FALSE	0 v 0	#VALUE!	NA	NA	NA	NA	NA	NA	NA	NA	NA	NA	NA	NA	NA	NA	NA	NA	NA	NA	NA	NA	NA	NA	NA	NA	NA	NA	NA	NA	NA	NA	NA	NA	NA	NA	NA	NA	NA	NA	NA	NA	NA	NA	NA	NA	NA	NA	NA	NA	NA	NA	NA	NA	NA	NA	NA	NA	NA	NA	NA	NA	NA	NA	NA	NA	NA	NA	NA	NA	NA	NA	NA	NA	NA	NA	NA	NA	NA	NA	NA	NA	NA	NA	NA	NA	NA	NA	NA	NA	NA	NA	NA	High	High	High	High	High	High	High	High	High	High	High	High	High	High
P35283	P35283	P35283	P35283	P35283	Rab12	Ras-related protein Rab-12 (Rab-13)	FALSE	TRUE	reviewed	5	44	High	13	13	1	Mouse	FALSE	0 v 0	#VALUE!	NA	NA	NA	NA	NA	NA	NA	NA	NA	NA	NA	NA	NA	NA	NA	NA	NA	NA	NA	NA	NA	NA	NA	NA	NA	NA	NA	NA	NA	NA	NA	NA	NA	NA	NA	NA	NA	NA	NA	NA	NA	NA	NA	NA	NA	NA	NA	NA	NA	NA	NA	NA	NA	NA	NA	NA	NA	NA	NA	NA	NA	NA	NA	NA	NA	NA	NA	NA	NA	NA	NA	NA	NA	NA	NA	NA	NA	NA	NA	NA	NA	NA	NA	NA	NA	NA	NA	NA	NA	NA	NA	Medium	Medium	Medium	Medium	Medium	Medium	Medium	Medium	Medium	Medium	Medium	Medium	Medium	Medium
P47811	P47811	P47811	P47811	P47811	Mapk14	Mitogen-activated protein kinase 14 (MAP kinase 14) (MAPK 14) (EC 2.7.11.24) (CRK1) (Mitogen-activated protein kinase p38 alpha) (MAP kinase p38 alpha)	FALSE	TRUE	reviewed	5	2	High	1	1	1	Mouse	FALSE	0 v 0	#VALUE!	NA	NA	NA	NA	NA	NA	NA	NA	NA	NA	NA	NA	NA	NA	NA	NA	NA	NA	NA	NA	NA	NA	NA	NA	NA	NA	NA	NA	NA	NA	NA	NA	NA	NA	NA	NA	NA	NA	NA	NA	NA	NA	NA	NA	NA	NA	NA	NA	NA	NA	NA	NA	NA	NA	NA	NA	NA	NA	NA	NA	NA	NA	NA	NA	NA	NA	NA	NA	NA	NA	NA	NA	NA	NA	NA	NA	NA	NA	NA	NA	NA	NA	NA	NA	NA	NA	NA	NA	NA	NA	NA	High	High	High	High	High	High	High	High	High	High	High	High	High	High
P56942	P56942	P56942	P56942	P56942	Pmch	Pro-MCH [Cleaved into: Neuropeptide-glycine-glutamic acid (NGE) (Neuropeptide G-E); Neuropeptide-glutamic acid-isoleucine (NEI) (Neuropeptide E-I); Melanin-concentrating hormone (MCH)]	FALSE	TRUE	reviewed	5	7	High	1	1	1	Mouse	FALSE	0 v 0	#VALUE!	NA	NA	NA	NA	NA	NA	NA	NA	NA	NA	NA	NA	NA	NA	NA	NA	NA	NA	NA	NA	NA	NA	NA	NA	NA	NA	NA	NA	NA	NA	NA	NA	NA	NA	NA	NA	NA	NA	NA	NA	NA	NA	NA	NA	NA	NA	NA	NA	NA	NA	NA	NA	NA	NA	NA	NA	NA	NA	NA	NA	NA	NA	NA	NA	NA	NA	NA	NA	NA	NA	NA	NA	NA	NA	NA	NA	NA	NA	NA	NA	NA	NA	NA	NA	NA	NA	NA	NA	NA	NA	NA	High	High	High	High	High	High	High	High	High	High	High	High	High	High
P70169	P70169	P70169	P70169	P70169	Doc2b	Double C2-like domain-containing protein beta (Doc2-beta)	FALSE	TRUE	reviewed	5	5	High	3	3	1	Mouse	FALSE	0 v 0	#VALUE!	NA	NA	NA	NA	NA	NA	NA	NA	NA	NA	NA	NA	NA	NA	NA	NA	NA	NA	NA	NA	NA	NA	NA	NA	NA	NA	NA	NA	NA	NA	NA	NA	NA	NA	NA	NA	NA	NA	NA	NA	NA	NA	NA	NA	NA	NA	NA	NA	NA	NA	NA	NA	NA	NA	NA	NA	NA	NA	NA	NA	NA	NA	NA	NA	NA	NA	NA	NA	NA	NA	NA	NA	NA	NA	NA	NA	NA	NA	NA	NA	NA	NA	NA	NA	NA	NA	NA	NA	NA	NA	NA	Medium	Medium	Medium	Medium	Medium	Medium	Medium	Medium	Medium	Medium	Medium	Medium	Medium	Medium
P97477	P97477	P97477	P97477	P97477	Aurka	Aurora kinase A (EC 2.7.11.1) (Aurora 2) (Aurora/IPL1-related kinase 1) (ARK-1) (Aurora-related kinase 1) (Ipl1- and aurora-related kinase 1) (Serine/threonine-protein kinase 15) (Serine/threonine-protein kinase 6) (Serine/threonine-protein kinase Ayk1) (Serine/threonine-protein kinase aurora-A)	FALSE	TRUE	reviewed	5	6	Medium	2	2	2	Mouse	FALSE	0 v 0	#VALUE!	NA	NA	NA	NA	NA	NA	NA	NA	NA	NA	NA	NA	NA	NA	NA	NA	NA	NA	NA	NA	NA	NA	NA	NA	NA	NA	NA	NA	NA	NA	NA	NA	NA	NA	NA	NA	NA	NA	NA	NA	NA	NA	NA	NA	NA	NA	NA	NA	NA	NA	NA	NA	NA	NA	NA	NA	NA	NA	NA	NA	NA	NA	NA	NA	NA	NA	NA	NA	NA	NA	NA	NA	NA	NA	NA	NA	NA	NA	NA	NA	NA	NA	NA	NA	NA	NA	NA	NA	NA	NA	NA	Medium	Medium	Medium	Medium	Medium	Medium	Medium	Medium	Medium	Medium	Medium	Medium	Medium	Medium
B7ZNU9, Q61235	B7ZNU9, Q61235	Q61235	Q61235	Q61235	Sntb2	Beta-2-syntrophin (59 kDa dystrophin-associated protein A1 basic component 2) (Syntrophin-3) (SNT3) (Syntrophin-like) (SNTL)	FALSE	TRUE	reviewed	5	3	Medium	2	2	1	Mouse	FALSE	0 v 0	#VALUE!	NA	NA	NA	NA	NA	NA	NA	NA	NA	NA	NA	NA	NA	NA	NA	NA	NA	NA	NA	NA	NA	NA	NA	NA	NA	NA	NA	NA	NA	NA	NA	NA	NA	NA	NA	NA	NA	NA	NA	NA	NA	NA	NA	NA	NA	NA	NA	NA	NA	NA	NA	NA	NA	NA	NA	NA	NA	NA	NA	NA	NA	NA	NA	NA	NA	NA	NA	NA	NA	NA	NA	NA	NA	NA	NA	NA	NA	NA	NA	NA	NA	NA	NA	NA	NA	NA	NA	NA	NA	NA	NA	Medium	Medium	Medium	Medium	Medium	Medium	Medium	Medium	Medium	Medium	Medium	Medium	Medium	Medium
Q62226	Q62226	Q62226	Q62226	Q62226	Shh	Sonic hedgehog protein (SHH) (EC 3.1.-.-) (HHG-1) (Shh unprocessed N-terminal signaling and C-terminal autoprocessing domains) (ShhNC) [Cleaved into: Sonic hedgehog protein N-product (ShhN) (Shh N-terminal processed signaling domains) (ShhNp) (Sonic hedgehog protein 19 kDa product)]	FALSE	TRUE	reviewed	5	2	Medium	1	2	1	Mouse	FALSE	0 v 0	#VALUE!	NA	NA	NA	NA	NA	NA	NA	NA	NA	NA	NA	NA	NA	NA	NA	NA	NA	NA	NA	NA	NA	NA	NA	NA	NA	NA	NA	NA	NA	NA	NA	NA	NA	NA	NA	NA	NA	NA	NA	NA	NA	NA	NA	NA	NA	NA	NA	NA	NA	NA	NA	NA	NA	NA	NA	NA	NA	NA	NA	NA	NA	NA	NA	NA	NA	NA	NA	NA	NA	NA	NA	NA	NA	NA	NA	NA	NA	NA	NA	NA	NA	NA	NA	NA	NA	NA	NA	NA	NA	NA	NA	High	High	High	High	High	High	High	High	High	High	High	High	High	High
A0A0A0MQC2, A0A5F8MPI8, B1AS67, Q66T02	A0A0A0MQC2, A0A5F8MPI8, B1AS67, Q66T02	Q66T02	B1AS67	Q66T02	Plekhg5	Pleckstrin homology domain-containing family G member 5 (PH domain-containing family G member 5) (Synectin-binding RhoA exchange factor) (SYX)	FALSE	TRUE	reviewed	5	2	High	2	2	2	Mouse	FALSE	0 v 0	#VALUE!	NA	NA	NA	NA	NA	NA	NA	NA	NA	NA	NA	NA	NA	NA	NA	NA	NA	NA	NA	NA	NA	NA	NA	NA	NA	NA	NA	NA	NA	NA	NA	NA	NA	NA	NA	NA	NA	NA	NA	NA	NA	NA	NA	NA	NA	NA	NA	NA	NA	NA	NA	NA	NA	NA	NA	NA	NA	NA	NA	NA	NA	NA	NA	NA	NA	NA	NA	NA	NA	NA	NA	NA	NA	NA	NA	NA	NA	NA	NA	NA	NA	NA	NA	NA	NA	NA	NA	NA	NA	NA	NA	High	High	High	High	High	High	High	High	High	High	High	High	High	High
A0A286YD76, Q69ZZ9	Q69ZZ9	Q69ZZ9	Q69ZZ9	Q69ZZ9	Macf1	Microtubule-actin cross-linking factor 1, isoforms 6/7 (Uncharacterized protein KIAA0754)	FALSE	TRUE	reviewed	5	36	High	108	130	3	Mouse	FALSE	0 v 0	#VALUE!	NA	NA	NA	NA	NA	NA	NA	NA	NA	NA	NA	NA	NA	NA	NA	NA	NA	NA	NA	NA	NA	NA	NA	NA	NA	NA	NA	NA	NA	NA	NA	NA	NA	NA	NA	NA	NA	NA	NA	NA	NA	NA	NA	NA	NA	NA	NA	NA	NA	NA	NA	NA	NA	NA	NA	NA	NA	NA	NA	NA	NA	NA	NA	NA	NA	NA	NA	NA	NA	NA	NA	NA	NA	NA	NA	NA	NA	NA	NA	NA	NA	NA	NA	NA	NA	NA	NA	NA	NA	NA	NA	High	High	High	High	High	High	High	High	High	High	High	High	High	High
Q6PH08	Q6PH08	Q6PH08	Q6PH08	Q6PH08	Erc2	ERC protein 2 (CAZ-associated structural protein 1) (CAST1)	FALSE	TRUE	reviewed	5	46	High	50	57	1	Mouse	FALSE	0 v 0	#VALUE!	NA	NA	NA	NA	NA	NA	NA	NA	NA	NA	NA	NA	NA	NA	NA	NA	NA	NA	NA	NA	NA	NA	NA	NA	NA	NA	NA	NA	NA	NA	NA	NA	NA	NA	NA	NA	NA	NA	NA	NA	NA	NA	NA	NA	NA	NA	NA	NA	NA	NA	NA	NA	NA	NA	NA	NA	NA	NA	NA	NA	NA	NA	NA	NA	NA	NA	NA	NA	NA	NA	NA	NA	NA	NA	NA	NA	NA	NA	NA	NA	NA	NA	NA	NA	NA	NA	NA	NA	NA	NA	NA	High	High	High	High	High	High	High	High	High	High	High	High	High	High
Q8BSK8	Q8BSK8	Q8BSK8	Q8BSK8	Q8BSK8	Rps6kb1	Ribosomal protein S6 kinase beta-1 (S6K-beta-1) (S6K1) (EC 2.7.11.1) (70 kDa ribosomal protein S6 kinase 1) (P70S6K1) (p70-S6K 1) (Ribosomal protein S6 kinase I) (S6K) (p70 ribosomal S6 kinase alpha) (p70 S6 kinase alpha) (p70 S6K-alpha) (p70 S6KA)	FALSE	TRUE	reviewed	5	2	Medium	1	1	1	Mouse	FALSE	0 v 0	#VALUE!	NA	NA	NA	NA	NA	NA	NA	NA	NA	NA	NA	NA	NA	NA	NA	NA	NA	NA	NA	NA	NA	NA	NA	NA	NA	NA	NA	NA	NA	NA	NA	NA	NA	NA	NA	NA	NA	NA	NA	NA	NA	NA	NA	NA	NA	NA	NA	NA	NA	NA	NA	NA	NA	NA	NA	NA	NA	NA	NA	NA	NA	NA	NA	NA	NA	NA	NA	NA	NA	NA	NA	NA	NA	NA	NA	NA	NA	NA	NA	NA	NA	NA	NA	NA	NA	NA	NA	NA	NA	NA	NA	High	High	High	High	High	High	High	High	High	High	High	High	High	High
Q8C147	Q8C147	Q8C147	Q8C147	Q8C147	Dock8	Dedicator of cytokinesis protein 8	FALSE	TRUE	reviewed	5	1	Medium	4	4	1	Mouse	FALSE	0 v 0	#VALUE!	NA	NA	NA	NA	NA	NA	NA	NA	NA	NA	NA	NA	NA	NA	NA	NA	NA	NA	NA	NA	NA	NA	NA	NA	NA	NA	NA	NA	NA	NA	NA	NA	NA	NA	NA	NA	NA	NA	NA	NA	NA	NA	NA	NA	NA	NA	NA	NA	NA	NA	NA	NA	NA	NA	NA	NA	NA	NA	NA	NA	NA	NA	NA	NA	NA	NA	NA	NA	NA	NA	NA	NA	NA	NA	NA	NA	NA	NA	NA	NA	NA	NA	NA	NA	NA	NA	NA	NA	NA	NA	NA	Medium	Medium	Medium	Medium	Medium	Medium	Medium	Medium	Medium	Medium	Medium	Medium	Medium	Medium
A0A0N4SUZ5, F6S1C4, F6YZ95, F7CUU8, Q8C8U0	Q8C8U0	Q8C8U0	Q8C8U0	Q8C8U0	Ppfibp1	Liprin-beta-1 (Protein tyrosine phosphatase receptor type f polypeptide-interacting protein-binding protein 1) (PTPRF-interacting protein-binding protein 1)	FALSE	TRUE	reviewed	4	8	High	7	7	6	Mouse	FALSE	0 v 0	#VALUE!	NA	NA	NA	NA	NA	NA	NA	NA	NA	NA	NA	NA	NA	NA	NA	NA	NA	NA	NA	NA	NA	NA	NA	NA	NA	NA	NA	NA	NA	NA	NA	NA	NA	NA	NA	NA	NA	NA	NA	NA	NA	NA	NA	NA	NA	NA	NA	NA	NA	NA	NA	NA	NA	NA	NA	NA	NA	NA	NA	NA	NA	NA	NA	NA	NA	NA	NA	NA	NA	NA	NA	NA	NA	NA	NA	NA	NA	NA	NA	NA	NA	NA	NA	NA	NA	NA	NA	NA	NA	NA	NA	High	High	High	High	High	High	High	High	High	High	High	High	High	High
B1AT85, B1AT86, B1AT87, B1AT88, B1AT89, Q8CI15	B1AT85, B1AT86, B1AT87, B1AT88, B1AT89, Q8CI15	Q8CI15	B1AT87	Q8CI15	Sphk1	Sphingosine kinase 1 (SK 1) (SPK 1) (EC 2.7.1.91) (Acetyltransferase SPHK1) (EC 2.3.1.-)	FALSE	TRUE	reviewed	5	3	High	1	1	1	Mouse	FALSE	0 v 0	#VALUE!	NA	NA	NA	NA	NA	NA	NA	NA	NA	NA	NA	NA	NA	NA	NA	NA	NA	NA	NA	NA	NA	NA	NA	NA	NA	NA	NA	NA	NA	NA	NA	NA	NA	NA	NA	NA	NA	NA	NA	NA	NA	NA	NA	NA	NA	NA	NA	NA	NA	NA	NA	NA	NA	NA	NA	NA	NA	NA	NA	NA	NA	NA	NA	NA	NA	NA	NA	NA	NA	NA	NA	NA	NA	NA	NA	NA	NA	NA	NA	NA	NA	NA	NA	NA	NA	NA	NA	NA	NA	NA	NA	High	High	High	High	High	High	High	High	High	High	High	High	High	High
Q8CIS0	Q8CIS0	Q8CIS0	Q8CIS0	Q8CIS0	Card11	Caspase recruitment domain-containing protein 11 (CARD-containing MAGUK protein 1) (Carma 1)	FALSE	TRUE	reviewed	5	2	Medium	3	3	1	Mouse	FALSE	0 v 0	#VALUE!	NA	NA	NA	NA	NA	NA	NA	NA	NA	NA	NA	NA	NA	NA	NA	NA	NA	NA	NA	NA	NA	NA	NA	NA	NA	NA	NA	NA	NA	NA	NA	NA	NA	NA	NA	NA	NA	NA	NA	NA	NA	NA	NA	NA	NA	NA	NA	NA	NA	NA	NA	NA	NA	NA	NA	NA	NA	NA	NA	NA	NA	NA	NA	NA	NA	NA	NA	NA	NA	NA	NA	NA	NA	NA	NA	NA	NA	NA	NA	NA	NA	NA	NA	NA	NA	NA	NA	NA	NA	NA	NA	Medium	Medium	Medium	Medium	Medium	Medium	Medium	Medium	Medium	Medium	Medium	Medium	Medium	Medium
Q8K0E8	Q8K0E8	Q8K0E8	Q8K0E8	Q8K0E8	Fgb	Fibrinogen beta chain [Cleaved into: Fibrinopeptide B; Fibrinogen beta chain]	FALSE	TRUE	reviewed	5	5	Medium	2	2	2	Mouse	FALSE	0 v 0	#VALUE!	NA	NA	NA	NA	NA	NA	NA	NA	NA	NA	NA	NA	NA	NA	NA	NA	NA	NA	NA	NA	NA	NA	NA	NA	NA	NA	NA	NA	NA	NA	NA	NA	NA	NA	NA	NA	NA	NA	NA	NA	NA	NA	NA	NA	NA	NA	NA	NA	NA	NA	NA	NA	NA	NA	NA	NA	NA	NA	NA	NA	NA	NA	NA	NA	NA	NA	NA	NA	NA	NA	NA	NA	NA	NA	NA	NA	NA	NA	NA	NA	NA	NA	NA	NA	NA	NA	NA	NA	NA	NA	NA	High	High	High	High	High	High	High	High	High	High	High	High	High	High
Q8K0T7	Q8K0T7	Q8K0T7	Q8K0T7	Q8K0T7	Unc13c	Protein unc-13 homolog C (Munc13-3)	FALSE	TRUE	reviewed	5	3	High	9	9	2	Mouse	FALSE	0 v 0	#VALUE!	NA	NA	NA	NA	NA	NA	NA	NA	NA	NA	NA	NA	NA	NA	NA	NA	NA	NA	NA	NA	NA	NA	NA	NA	NA	NA	NA	NA	NA	NA	NA	NA	NA	NA	NA	NA	NA	NA	NA	NA	NA	NA	NA	NA	NA	NA	NA	NA	NA	NA	NA	NA	NA	NA	NA	NA	NA	NA	NA	NA	NA	NA	NA	NA	NA	NA	NA	NA	NA	NA	NA	NA	NA	NA	NA	NA	NA	NA	NA	NA	NA	NA	NA	NA	NA	NA	NA	NA	NA	NA	NA	Medium	Medium	Medium	Medium	Medium	Medium	Medium	Medium	Medium	Medium	Medium	Medium	Medium	Medium
D6RCI3, Q8K1A0	D6RCI3, Q8K1A0	Q8K1A0	D6RCI3	Q8K1A0	Mettl5	rRNA N6-adenosine-methyltransferase METTL5 (EC 2.1.1.-) (Methyltransferase-like protein 5)	FALSE	TRUE	reviewed	5	5	High	1	1	1	Mouse	FALSE	0 v 0	#VALUE!	NA	NA	NA	NA	NA	NA	NA	NA	NA	NA	NA	NA	NA	NA	NA	NA	NA	NA	NA	NA	NA	NA	NA	NA	NA	NA	NA	NA	NA	NA	NA	NA	NA	NA	NA	NA	NA	NA	NA	NA	NA	NA	NA	NA	NA	NA	NA	NA	NA	NA	NA	NA	NA	NA	NA	NA	NA	NA	NA	NA	NA	NA	NA	NA	NA	NA	NA	NA	NA	NA	NA	NA	NA	NA	NA	NA	NA	NA	NA	NA	NA	NA	NA	NA	NA	NA	NA	NA	NA	NA	NA	High	High	High	High	High	High	High	High	High	High	High	High	High	High
Q8K409	Q8K409	Q8K409	Q8K409	Q8K409	Polb	DNA polymerase beta (EC 2.7.7.7) (5'-deoxyribose-phosphate lyase) (5'-dRP lyase) (EC 4.2.99.-) (AP lyase) (EC 4.2.99.18)	FALSE	TRUE	reviewed	5	2	Medium	1	1	1	Mouse	FALSE	0 v 0	#VALUE!	NA	NA	NA	NA	NA	NA	NA	NA	NA	NA	NA	NA	NA	NA	NA	NA	NA	NA	NA	NA	NA	NA	NA	NA	NA	NA	NA	NA	NA	NA	NA	NA	NA	NA	NA	NA	NA	NA	NA	NA	NA	NA	NA	NA	NA	NA	NA	NA	NA	NA	NA	NA	NA	NA	NA	NA	NA	NA	NA	NA	NA	NA	NA	NA	NA	NA	NA	NA	NA	NA	NA	NA	NA	NA	NA	NA	NA	NA	NA	NA	NA	NA	NA	NA	NA	NA	NA	NA	NA	NA	NA	High	High	High	High	High	High	High	High	High	High	High	High	High	High
A0A1L1SRL3, Q8R1B5	Q8R1B5	Q8R1B5	Q8R1B5	Q8R1B5	Cplx3	Complexin-3 (Complexin III) (CPX III)	FALSE	TRUE	reviewed	5	9	High	2	2	2	Mouse	FALSE	0 v 0	#VALUE!	NA	NA	NA	NA	NA	NA	NA	NA	NA	NA	NA	NA	NA	NA	NA	NA	NA	NA	NA	NA	NA	NA	NA	NA	NA	NA	NA	NA	NA	NA	NA	NA	NA	NA	NA	NA	NA	NA	NA	NA	NA	NA	NA	NA	NA	NA	NA	NA	NA	NA	NA	NA	NA	NA	NA	NA	NA	NA	NA	NA	NA	NA	NA	NA	NA	NA	NA	NA	NA	NA	NA	NA	NA	NA	NA	NA	NA	NA	NA	NA	NA	NA	NA	NA	NA	NA	NA	NA	NA	NA	NA	High	High	High	High	High	High	High	High	High	High	High	High	High	High
B1ATT4, E9PXR4, E9Q016, Q8VHP8, Q8VHQ4	E9PXR4, Q8VHQ4	Q8VHQ4	Q8VHQ4	Q8VHQ4	Rab40c	Ras-related protein Rab-40C (SOCS box-containing protein RAR3)	FALSE	TRUE	reviewed	4	5	Medium	2	2	2	Mouse	FALSE	0 v 0	#VALUE!	NA	NA	NA	NA	NA	NA	NA	NA	NA	NA	NA	NA	NA	NA	NA	NA	NA	NA	NA	NA	NA	NA	NA	NA	NA	NA	NA	NA	NA	NA	NA	NA	NA	NA	NA	NA	NA	NA	NA	NA	NA	NA	NA	NA	NA	NA	NA	NA	NA	NA	NA	NA	NA	NA	NA	NA	NA	NA	NA	NA	NA	NA	NA	NA	NA	NA	NA	NA	NA	NA	NA	NA	NA	NA	NA	NA	NA	NA	NA	NA	NA	NA	NA	NA	NA	NA	NA	NA	NA	NA	NA	High	High	High	High	High	High	High	High	High	High	High	High	High	High
Q8VIG1	Q8VIG1	Q8VIG1	Q8VIG1	Q8VIG1	Rest	RE1-silencing transcription factor (Neural-restrictive silencer factor)	FALSE	TRUE	reviewed	5	1	Medium	2	5	1	Mouse	FALSE	0 v 0	#VALUE!	NA	NA	NA	NA	NA	NA	NA	NA	NA	NA	NA	NA	NA	NA	NA	NA	NA	NA	NA	NA	NA	NA	NA	NA	NA	NA	NA	NA	NA	NA	NA	NA	NA	NA	NA	NA	NA	NA	NA	NA	NA	NA	NA	NA	NA	NA	NA	NA	NA	NA	NA	NA	NA	NA	NA	NA	NA	NA	NA	NA	NA	NA	NA	NA	NA	NA	NA	NA	NA	NA	NA	NA	NA	NA	NA	NA	NA	NA	NA	NA	NA	NA	NA	NA	NA	NA	NA	NA	NA	NA	NA	Medium	Medium	Medium	Medium	Medium	Medium	Medium	Medium	Medium	Medium	Medium	Medium	Medium	Medium
Q920F6	Q920F6	Q920F6	Q920F6	Q920F6	Smc1b	Structural maintenance of chromosomes protein 1B (SMC protein 1B) (SMC-1-beta) (SMC-1B)	FALSE	TRUE	reviewed	5	2	Medium	3	3	2	Mouse	FALSE	0 v 0	#VALUE!	NA	NA	NA	NA	NA	NA	NA	NA	NA	NA	NA	NA	NA	NA	NA	NA	NA	NA	NA	NA	NA	NA	NA	NA	NA	NA	NA	NA	NA	NA	NA	NA	NA	NA	NA	NA	NA	NA	NA	NA	NA	NA	NA	NA	NA	NA	NA	NA	NA	NA	NA	NA	NA	NA	NA	NA	NA	NA	NA	NA	NA	NA	NA	NA	NA	NA	NA	NA	NA	NA	NA	NA	NA	NA	NA	NA	NA	NA	NA	NA	NA	NA	NA	NA	NA	NA	NA	NA	NA	NA	NA	High	High	High	High	High	High	High	High	High	High	High	High	High	High
D6RJ36, Q9CZA6	Q9CZA6	Q9CZA6	Q9CZA6	Q9CZA6	Nde1	Nuclear distribution protein nudE homolog 1 (NudE) (mNudE)	FALSE	TRUE	reviewed	5	13	High	5	7	1	Mouse	FALSE	0 v 0	#VALUE!	NA	NA	NA	NA	NA	NA	NA	NA	NA	NA	NA	NA	NA	NA	NA	NA	NA	NA	NA	NA	NA	NA	NA	NA	NA	NA	NA	NA	NA	NA	NA	NA	NA	NA	NA	NA	NA	NA	NA	NA	NA	NA	NA	NA	NA	NA	NA	NA	NA	NA	NA	NA	NA	NA	NA	NA	NA	NA	NA	NA	NA	NA	NA	NA	NA	NA	NA	NA	NA	NA	NA	NA	NA	NA	NA	NA	NA	NA	NA	NA	NA	NA	NA	NA	NA	NA	NA	NA	NA	NA	NA	High	High	High	High	High	High	High	High	High	High	High	High	High	High
A0A0U1RNE9, E9Q9S2, Q9CZX2	E9Q9S2, Q9CZX2	Q9CZX2	E9Q9S2	Q9CZX2	Cep89	Centrosomal protein of 89 kDa (Cep89) (Coiled-coil domain-containing protein 123)	FALSE	TRUE	reviewed	4	3	Medium	2	5	2	Mouse	FALSE	0 v 0	#VALUE!	NA	NA	NA	NA	NA	NA	NA	NA	NA	NA	NA	NA	NA	NA	NA	NA	NA	NA	NA	NA	NA	NA	NA	NA	NA	NA	NA	NA	NA	NA	NA	NA	NA	NA	NA	NA	NA	NA	NA	NA	NA	NA	NA	NA	NA	NA	NA	NA	NA	NA	NA	NA	NA	NA	NA	NA	NA	NA	NA	NA	NA	NA	NA	NA	NA	NA	NA	NA	NA	NA	NA	NA	NA	NA	NA	NA	NA	NA	NA	NA	NA	NA	NA	NA	NA	NA	NA	NA	NA	NA	NA	Medium	Medium	Medium	Medium	Medium	Medium	Medium	Medium	Medium	Medium	Medium	Medium	Medium	Medium
D3YWM9, D3YZB2, D3YZB5, E9Q4P5, F7BI35, F8WHD8, Q9D2G5	D3YZB2, F8WHD8, Q9D2G5	Q9D2G5	Q9D2G5	Q9D2G5	Synj2	Synaptojanin-2 (EC 3.1.3.36) (Synaptic inositol 1,4,5-trisphosphate 5-phosphatase 2)	FALSE	TRUE	reviewed	5	1	Medium	2	3	1	Mouse	FALSE	0 v 0	#VALUE!	NA	NA	NA	NA	NA	NA	NA	NA	NA	NA	NA	NA	NA	NA	NA	NA	NA	NA	NA	NA	NA	NA	NA	NA	NA	NA	NA	NA	NA	NA	NA	NA	NA	NA	NA	NA	NA	NA	NA	NA	NA	NA	NA	NA	NA	NA	NA	NA	NA	NA	NA	NA	NA	NA	NA	NA	NA	NA	NA	NA	NA	NA	NA	NA	NA	NA	NA	NA	NA	NA	NA	NA	NA	NA	NA	NA	NA	NA	NA	NA	NA	NA	NA	NA	NA	NA	NA	NA	NA	NA	NA	Medium	Medium	Medium	Medium	Medium	Medium	Medium	Medium	Medium	Medium	Medium	Medium	Medium	Medium
E9PX10, Q8BML3, Q9D8C3	E9PX10, Q8BML3, Q9D8C3	Q9D8C3	Q9D8C3	Q9D8C3	Alg13	Putative bifunctional UDP-N-acetylglucosamine transferase and deubiquitinase ALG13 (EC 2.4.1.141) (EC 3.4.19.12) (Asparagine-linked glycosylation 13 homolog) (Glycosyltransferase 28 domain-containing protein 1) (UDP-N-acetylglucosamine transferase subunit ALG13 homolog)	FALSE	TRUE	reviewed	5	1	Medium	1	1	1	Mouse	FALSE	0 v 0	#VALUE!	NA	NA	NA	NA	NA	NA	NA	NA	NA	NA	NA	NA	NA	NA	NA	NA	NA	NA	NA	NA	NA	NA	NA	NA	NA	NA	NA	NA	NA	NA	NA	NA	NA	NA	NA	NA	NA	NA	NA	NA	NA	NA	NA	NA	NA	NA	NA	NA	NA	NA	NA	NA	NA	NA	NA	NA	NA	NA	NA	NA	NA	NA	NA	NA	NA	NA	NA	NA	NA	NA	NA	NA	NA	NA	NA	NA	NA	NA	NA	NA	NA	NA	NA	NA	NA	NA	NA	NA	NA	NA	NA	High	High	High	High	High	High	High	High	High	High	High	High	High	High
F6R1G0, Q9JK91	F6R1G0, Q9JK91	Q9JK91	F6R1G0	Q9JK91	Mlh1	DNA mismatch repair protein Mlh1 (MutL protein homolog 1)	FALSE	TRUE	reviewed	5	1	Medium	1	2	1	Mouse	FALSE	0 v 0	#VALUE!	NA	NA	NA	NA	NA	NA	NA	NA	NA	NA	NA	NA	NA	NA	NA	NA	NA	NA	NA	NA	NA	NA	NA	NA	NA	NA	NA	NA	NA	NA	NA	NA	NA	NA	NA	NA	NA	NA	NA	NA	NA	NA	NA	NA	NA	NA	NA	NA	NA	NA	NA	NA	NA	NA	NA	NA	NA	NA	NA	NA	NA	NA	NA	NA	NA	NA	NA	NA	NA	NA	NA	NA	NA	NA	NA	NA	NA	NA	NA	NA	NA	NA	NA	NA	NA	NA	NA	NA	NA	NA	NA	High	High	High	High	High	High	High	High	High	High	High	High	High	High
Q9QWI6	Q9QWI6	Q9QWI6	Q9QWI6	Q9QWI6	Srcin1	SRC kinase signaling inhibitor 1 (SNAP-25-interacting protein) (SNIP) (p130Cas-associated protein) (p140Cap)	FALSE	TRUE	reviewed	5	54	High	63	81	1	Mouse	FALSE	0 v 0	#VALUE!	NA	NA	NA	NA	NA	NA	NA	NA	NA	NA	NA	NA	NA	NA	NA	NA	NA	NA	NA	NA	NA	NA	NA	NA	NA	NA	NA	NA	NA	NA	NA	NA	NA	NA	NA	NA	NA	NA	NA	NA	NA	NA	NA	NA	NA	NA	NA	NA	NA	NA	NA	NA	NA	NA	NA	NA	NA	NA	NA	NA	NA	NA	NA	NA	NA	NA	NA	NA	NA	NA	NA	NA	NA	NA	NA	NA	NA	NA	NA	NA	NA	NA	NA	NA	NA	NA	NA	NA	NA	NA	NA	High	High	High	High	High	High	High	High	High	High	High	High	High	High
D3Z1E8, D3Z549, D3Z7I6, F8WJ71, Q05BE7, Q9QZS3	Q9QZS3	Q9QZS3	Q9QZS3	Q9QZS3	Numb	Protein numb homolog (m-Nb) (m-Numb)	FALSE	TRUE	reviewed	5	9	High	6	6	3	Mouse	FALSE	0 v 0	#VALUE!	NA	NA	NA	NA	NA	NA	NA	NA	NA	NA	NA	NA	NA	NA	NA	NA	NA	NA	NA	NA	NA	NA	NA	NA	NA	NA	NA	NA	NA	NA	NA	NA	NA	NA	NA	NA	NA	NA	NA	NA	NA	NA	NA	NA	NA	NA	NA	NA	NA	NA	NA	NA	NA	NA	NA	NA	NA	NA	NA	NA	NA	NA	NA	NA	NA	NA	NA	NA	NA	NA	NA	NA	NA	NA	NA	NA	NA	NA	NA	NA	NA	NA	NA	NA	NA	NA	NA	NA	NA	NA	NA	High	High	High	High	High	High	High	High	High	High	High	High	High	High
Q9WVR4	Q9WVR4	Q9WVR4	Q9WVR4	Q9WVR4	Fxr2	RNA-binding protein FXR2 (FXR2P)	FALSE	TRUE	reviewed	5	29	High	15	16	1	Mouse	FALSE	0 v 0	#VALUE!	NA	NA	NA	NA	NA	NA	NA	NA	NA	NA	NA	NA	NA	NA	NA	NA	NA	NA	NA	NA	NA	NA	NA	NA	NA	NA	NA	NA	NA	NA	NA	NA	NA	NA	NA	NA	NA	NA	NA	NA	NA	NA	NA	NA	NA	NA	NA	NA	NA	NA	NA	NA	NA	NA	NA	NA	NA	NA	NA	NA	NA	NA	NA	NA	NA	NA	NA	NA	NA	NA	NA	NA	NA	NA	NA	NA	NA	NA	NA	NA	NA	NA	NA	NA	NA	NA	NA	NA	NA	NA	NA	Medium	Medium	Medium	Medium	Medium	Medium	Medium	Medium	Medium	Medium	Medium	Medium	Medium	Medium
D6RH77, F6WKY8, Q6NVF2, Q9Z280	D6RH77, F6WKY8, Q6NVF2, Q9Z280	Q9Z280	Q6NVF2	Q9Z280	Pld1	Phospholipase D1 (PLD 1) (mPLD1) (EC 3.1.4.4) (Choline phosphatase 1) (Phosphatidylcholine-hydrolyzing phospholipase D1)	FALSE	TRUE	reviewed	5	3	High	3	3	3	Mouse	FALSE	0 v 0	#VALUE!	NA	NA	NA	NA	NA	NA	NA	NA	NA	NA	NA	NA	NA	NA	NA	NA	NA	NA	NA	NA	NA	NA	NA	NA	NA	NA	NA	NA	NA	NA	NA	NA	NA	NA	NA	NA	NA	NA	NA	NA	NA	NA	NA	NA	NA	NA	NA	NA	NA	NA	NA	NA	NA	NA	NA	NA	NA	NA	NA	NA	NA	NA	NA	NA	NA	NA	NA	NA	NA	NA	NA	NA	NA	NA	NA	NA	NA	NA	NA	NA	NA	NA	NA	NA	NA	NA	NA	NA	NA	NA	NA	High	High	High	High	High	High	High	High	High	High	High	High	High	High
F8VPM7, Q99MI1, V9GX53, V9GXF0, V9GXH3, V9GXL1, V9GXP8	V9GXH3	V9GXH3	V9GXH3	V9GXH3	Erc1	ELKS/RAB6-interacting/CAST family member 1	FALSE	TRUE	unreviewed	1	49	High	54	69	1	Mouse	FALSE	0 v 0	#VALUE!	NA	NA	NA	NA	NA	NA	NA	NA	NA	NA	NA	NA	NA	NA	NA	NA	NA	NA	NA	NA	NA	NA	NA	NA	NA	NA	NA	NA	NA	NA	NA	NA	NA	NA	NA	NA	NA	NA	NA	NA	NA	NA	NA	NA	NA	NA	NA	NA	NA	NA	NA	NA	NA	NA	NA	NA	NA	NA	NA	NA	NA	NA	NA	NA	NA	NA	NA	NA	NA	NA	NA	NA	NA	NA	NA	NA	NA	NA	NA	NA	NA	NA	NA	NA	NA	NA	NA	NA	NA	NA	NA	High	High	High	High	High	High	High	High	High	High	High	High	High	High
A0A087WQI3	A0A087WQI3	A0A087WQI3	A0A087WQI3	A0A087WQI3	Ktn1	Kinectin 1	TRUE	FALSE	unreviewed	2	60	High	73	92	1	Mouse	FALSE	0 v 0	#VALUE!	NA	NA	NA	NA	NA	NA	NA	NA	NA	NA	NA	NA	NA	NA	NA	NA	NA	NA	NA	NA	NA	NA	NA	NA	NA	NA	NA	NA	NA	NA	NA	NA	NA	NA	NA	NA	NA	NA	NA	NA	NA	NA	NA	NA	NA	NA	NA	NA	NA	NA	NA	NA	NA	NA	NA	NA	NA	NA	NA	NA	NA	NA	NA	NA	NA	NA	NA	NA	NA	NA	NA	NA	NA	NA	NA	NA	NA	NA	NA	NA	NA	NA	NA	NA	NA	NA	NA	NA	NA	NA	NA	High	High	High	High	High	High	High	High	High	High	High	High	High	High
A0A0J9YV34, A0A0M3HEP7, Q3U9N5	A0A0M3HEP7	A0A0M3HEP7	A0A0M3HEP7	A0A0M3HEP7	Atp8a1	Phospholipid-transporting ATPase (EC 7.6.2.1)	TRUE	FALSE	unreviewed	2	28	High	34	42	1	Mouse	FALSE	0 v 0	#VALUE!	NA	NA	NA	NA	NA	NA	NA	NA	NA	NA	NA	NA	NA	NA	NA	NA	NA	NA	NA	NA	NA	NA	NA	NA	NA	NA	NA	NA	NA	NA	NA	NA	NA	NA	NA	NA	NA	NA	NA	NA	NA	NA	NA	NA	NA	NA	NA	NA	NA	NA	NA	NA	NA	NA	NA	NA	NA	NA	NA	NA	NA	NA	NA	NA	NA	NA	NA	NA	NA	NA	NA	NA	NA	NA	NA	NA	NA	NA	NA	NA	NA	NA	NA	NA	NA	NA	NA	NA	NA	NA	NA	Medium	Medium	Medium	Medium	Medium	Medium	Medium	Medium	Medium	Medium	Medium	Medium	Medium	Medium
A0A0U1RNI6, A0A0U1RQ57	A0A0U1RNI6, A0A0U1RQ57	A0A0U1RNI6	A0A0U1RNI6	A0A0U1RNI6	Cdipt	CDP-diacylglycerol--inositol 3-phosphatidyltransferase (EC 2.7.8.11)	TRUE	FALSE	unreviewed	2	24	High	5	8	1	Mouse	FALSE	0 v 0	#VALUE!	NA	NA	NA	NA	NA	NA	NA	NA	NA	NA	NA	NA	NA	NA	NA	NA	NA	NA	NA	NA	NA	NA	NA	NA	NA	NA	NA	NA	NA	NA	NA	NA	NA	NA	NA	NA	NA	NA	NA	NA	NA	NA	NA	NA	NA	NA	NA	NA	NA	NA	NA	NA	NA	NA	NA	NA	NA	NA	NA	NA	NA	NA	NA	NA	NA	NA	NA	NA	NA	NA	NA	NA	NA	NA	NA	NA	NA	NA	NA	NA	NA	NA	NA	NA	NA	NA	NA	NA	NA	NA	NA	Medium	Medium	Medium	Medium	Medium	Medium	Medium	Medium	Medium	Medium	Medium	Medium	Medium	Medium
A0A1B0GQX2	A0A1B0GQX2	A0A1B0GQX2	A0A1B0GQX2	A0A1B0GQX2	Tunar	Protein TUNAR (pTUNAR) (Beta cell and neural cell-regulin) (BNLN) (Tcl1 upstream neural differentiation-associated RNA)	TRUE	FALSE	reviewed	4	23	Medium	1	1	1	Mouse	FALSE	0 v 0	#VALUE!	NA	NA	NA	NA	NA	NA	NA	NA	NA	NA	NA	NA	NA	NA	NA	NA	NA	NA	NA	NA	NA	NA	NA	NA	NA	NA	NA	NA	NA	NA	NA	NA	NA	NA	NA	NA	NA	NA	NA	NA	NA	NA	NA	NA	NA	NA	NA	NA	NA	NA	NA	NA	NA	NA	NA	NA	NA	NA	NA	NA	NA	NA	NA	NA	NA	NA	NA	NA	NA	NA	NA	NA	NA	NA	NA	NA	NA	NA	NA	NA	NA	NA	NA	NA	NA	NA	NA	NA	NA	NA	NA	High	High	High	High	High	High	High	High	High	High	High	High	High	High
A0A1D5RLV1	A0A1D5RLV1	A0A1D5RLV1	A0A1D5RLV1	A0A1D5RLV1	Epb41	Protein 4.1 (Band 4.1) (Erythrocyte membrane protein band 4.1)	TRUE	FALSE	unreviewed	3	20	High	9	12	1	Mouse	FALSE	0 v 0	#VALUE!	NA	NA	NA	NA	NA	NA	NA	NA	NA	NA	NA	NA	NA	NA	NA	NA	NA	NA	NA	NA	NA	NA	NA	NA	NA	NA	NA	NA	NA	NA	NA	NA	NA	NA	NA	NA	NA	NA	NA	NA	NA	NA	NA	NA	NA	NA	NA	NA	NA	NA	NA	NA	NA	NA	NA	NA	NA	NA	NA	NA	NA	NA	NA	NA	NA	NA	NA	NA	NA	NA	NA	NA	NA	NA	NA	NA	NA	NA	NA	NA	NA	NA	NA	NA	NA	NA	NA	NA	NA	NA	NA	High	High	High	High	High	High	High	High	High	High	High	High	High	High
A0A140T8Q8, A0A1D5RM38, A0A1D5RMB2, Q9EQR3, Z4YL28	A0A1D5RMB2	A0A1D5RMB2	A0A1D5RMB2	A0A1D5RMB2	Kcnn1	Potassium intermediate/small conductance calcium-activated channel, subfamily N, member 1	TRUE	FALSE	unreviewed	1	3	High	3	3	1	Mouse	FALSE	0 v 0	#VALUE!	NA	NA	NA	NA	NA	NA	NA	NA	NA	NA	NA	NA	NA	NA	NA	NA	NA	NA	NA	NA	NA	NA	NA	NA	NA	NA	NA	NA	NA	NA	NA	NA	NA	NA	NA	NA	NA	NA	NA	NA	NA	NA	NA	NA	NA	NA	NA	NA	NA	NA	NA	NA	NA	NA	NA	NA	NA	NA	NA	NA	NA	NA	NA	NA	NA	NA	NA	NA	NA	NA	NA	NA	NA	NA	NA	NA	NA	NA	NA	NA	NA	NA	NA	NA	NA	NA	NA	NA	NA	NA	NA	High	High	High	High	High	High	High	High	High	High	High	High	High	High
A0A1W2P6Z1	A0A1W2P6Z1	A0A1W2P6Z1	A0A1W2P6Z1	A0A1W2P6Z1	Nrcam	Neuronal cell adhesion molecule	TRUE	FALSE	unreviewed	1	31	High	4	5	1	Mouse	FALSE	0 v 0	#VALUE!	NA	NA	NA	NA	NA	NA	NA	NA	NA	NA	NA	NA	NA	NA	NA	NA	NA	NA	NA	NA	NA	NA	NA	NA	NA	NA	NA	NA	NA	NA	NA	NA	NA	NA	NA	NA	NA	NA	NA	NA	NA	NA	NA	NA	NA	NA	NA	NA	NA	NA	NA	NA	NA	NA	NA	NA	NA	NA	NA	NA	NA	NA	NA	NA	NA	NA	NA	NA	NA	NA	NA	NA	NA	NA	NA	NA	NA	NA	NA	NA	NA	NA	NA	NA	NA	NA	NA	NA	NA	NA	NA	High	High	High	High	High	High	High	High	High	High	High	High	High	High
A0A1Y7VJP1	A0A1Y7VJP1	A0A1Y7VJP1	A0A1Y7VJP1	A0A1Y7VJP1	Ryr2	Ryanodine receptor 2, cardiac	TRUE	FALSE	unreviewed	2	20	High	19	19	1	Mouse	FALSE	0 v 0	#VALUE!	NA	NA	NA	NA	NA	NA	NA	NA	NA	NA	NA	NA	NA	NA	NA	NA	NA	NA	NA	NA	NA	NA	NA	NA	NA	NA	NA	NA	NA	NA	NA	NA	NA	NA	NA	NA	NA	NA	NA	NA	NA	NA	NA	NA	NA	NA	NA	NA	NA	NA	NA	NA	NA	NA	NA	NA	NA	NA	NA	NA	NA	NA	NA	NA	NA	NA	NA	NA	NA	NA	NA	NA	NA	NA	NA	NA	NA	NA	NA	NA	NA	NA	NA	NA	NA	NA	NA	NA	NA	NA	NA	High	High	High	High	High	High	High	High	High	High	High	High	High	High
A0A338P6X2	A0A338P6X2	A0A338P6X2	A0A338P6X2	A0A338P6X2	Fam162a	Protein FAM162A	TRUE	FALSE	unreviewed	1	22	High	2	3	1	Mouse	FALSE	0 v 0	#VALUE!	NA	NA	NA	NA	NA	NA	NA	NA	NA	NA	NA	NA	NA	NA	NA	NA	NA	NA	NA	NA	NA	NA	NA	NA	NA	NA	NA	NA	NA	NA	NA	NA	NA	NA	NA	NA	NA	NA	NA	NA	NA	NA	NA	NA	NA	NA	NA	NA	NA	NA	NA	NA	NA	NA	NA	NA	NA	NA	NA	NA	NA	NA	NA	NA	NA	NA	NA	NA	NA	NA	NA	NA	NA	NA	NA	NA	NA	NA	NA	NA	NA	NA	NA	NA	NA	NA	NA	NA	NA	NA	NA	Medium	Medium	Medium	Medium	Medium	Medium	Medium	Medium	Medium	Medium	Medium	Medium	Medium	Medium
A0A571BE75	A0A571BE75	A0A571BE75	A0A571BE75	A0A571BE75	Cacna1a	Calcium channel, voltage-dependent, P/Q type, alpha 1A subunit	TRUE	FALSE	unreviewed	2	7	Medium	1	1	1	Mouse	FALSE	0 v 0	#VALUE!	NA	NA	NA	NA	NA	NA	NA	NA	NA	NA	NA	NA	NA	NA	NA	NA	NA	NA	NA	NA	NA	NA	NA	NA	NA	NA	NA	NA	NA	NA	NA	NA	NA	NA	NA	NA	NA	NA	NA	NA	NA	NA	NA	NA	NA	NA	NA	NA	NA	NA	NA	NA	NA	NA	NA	NA	NA	NA	NA	NA	NA	NA	NA	NA	NA	NA	NA	NA	NA	NA	NA	NA	NA	NA	NA	NA	NA	NA	NA	NA	NA	NA	NA	NA	NA	NA	NA	NA	NA	NA	NA	High	High	High	High	High	High	High	High	High	High	High	High	High	High
A0A571BEB6	A0A571BEB6	A0A571BEB6	A0A571BEB6	A0A571BEB6	Scn3a	Sodium channel, voltage-gated, type III, alpha	TRUE	FALSE	unreviewed	1	28	High	7	9	1	Mouse	FALSE	0 v 0	#VALUE!	NA	NA	NA	NA	NA	NA	NA	NA	NA	NA	NA	NA	NA	NA	NA	NA	NA	NA	NA	NA	NA	NA	NA	NA	NA	NA	NA	NA	NA	NA	NA	NA	NA	NA	NA	NA	NA	NA	NA	NA	NA	NA	NA	NA	NA	NA	NA	NA	NA	NA	NA	NA	NA	NA	NA	NA	NA	NA	NA	NA	NA	NA	NA	NA	NA	NA	NA	NA	NA	NA	NA	NA	NA	NA	NA	NA	NA	NA	NA	NA	NA	NA	NA	NA	NA	NA	NA	NA	NA	NA	NA	Medium	Medium	Medium	Medium	Medium	Medium	Medium	Medium	Medium	Medium	Medium	Medium	Medium	Medium
A0A571BEV2	A0A571BEV2	A0A571BEV2	A0A571BEV2	A0A571BEV2	Ccdc168	Predicted gene 8251	TRUE	FALSE	unreviewed	1	1	Medium	4	4	3	Mouse	FALSE	0 v 0	#VALUE!	NA	NA	NA	NA	NA	NA	NA	NA	NA	NA	NA	NA	NA	NA	NA	NA	NA	NA	NA	NA	NA	NA	NA	NA	NA	NA	NA	NA	NA	NA	NA	NA	NA	NA	NA	NA	NA	NA	NA	NA	NA	NA	NA	NA	NA	NA	NA	NA	NA	NA	NA	NA	NA	NA	NA	NA	NA	NA	NA	NA	NA	NA	NA	NA	NA	NA	NA	NA	NA	NA	NA	NA	NA	NA	NA	NA	NA	NA	NA	NA	NA	NA	NA	NA	NA	NA	NA	NA	NA	NA	NA	Medium	Medium	Medium	Medium	Medium	Medium	Medium	Medium	Medium	Medium	Medium	Medium	Medium	Medium
A0A5F8MQ17	A0A5F8MQ17	A0A5F8MQ17	A0A5F8MQ17	A0A5F8MQ17	Aqp4	Aquaporin-4	TRUE	FALSE	unreviewed	2	22	High	7	10	1	Mouse	FALSE	0 v 0	#VALUE!	NA	NA	NA	NA	NA	NA	NA	NA	NA	NA	NA	NA	NA	NA	NA	NA	NA	NA	NA	NA	NA	NA	NA	NA	NA	NA	NA	NA	NA	NA	NA	NA	NA	NA	NA	NA	NA	NA	NA	NA	NA	NA	NA	NA	NA	NA	NA	NA	NA	NA	NA	NA	NA	NA	NA	NA	NA	NA	NA	NA	NA	NA	NA	NA	NA	NA	NA	NA	NA	NA	NA	NA	NA	NA	NA	NA	NA	NA	NA	NA	NA	NA	NA	NA	NA	NA	NA	NA	NA	NA	NA	High	High	High	High	High	High	High	High	High	High	High	High	High	High
A0A6I8MX29	A0A6I8MX29	A0A6I8MX29	A0A6I8MX29	A0A6I8MX29	Lrch1	Leucine-rich repeats and calponin homology (CH) domain containing 1	TRUE	FALSE	unreviewed	1	9	High	3	3	1	Mouse	FALSE	0 v 0	#VALUE!	NA	NA	NA	NA	NA	NA	NA	NA	NA	NA	NA	NA	NA	NA	NA	NA	NA	NA	NA	NA	NA	NA	NA	NA	NA	NA	NA	NA	NA	NA	NA	NA	NA	NA	NA	NA	NA	NA	NA	NA	NA	NA	NA	NA	NA	NA	NA	NA	NA	NA	NA	NA	NA	NA	NA	NA	NA	NA	NA	NA	NA	NA	NA	NA	NA	NA	NA	NA	NA	NA	NA	NA	NA	NA	NA	NA	NA	NA	NA	NA	NA	NA	NA	NA	NA	NA	NA	NA	NA	NA	NA	Medium	Medium	Medium	Medium	Medium	Medium	Medium	Medium	Medium	Medium	Medium	Medium	Medium	Medium
A2A9Q0	A2A9Q0	A2A9Q0	A2A9Q0	A2A9Q0	Fndc10	Fibronectin type III domain-containing protein 10	TRUE	FALSE	reviewed	2	5	Medium	1	1	1	Mouse	FALSE	0 v 0	#VALUE!	NA	NA	NA	NA	NA	NA	NA	NA	NA	NA	NA	NA	NA	NA	NA	NA	NA	NA	NA	NA	NA	NA	NA	NA	NA	NA	NA	NA	NA	NA	NA	NA	NA	NA	NA	NA	NA	NA	NA	NA	NA	NA	NA	NA	NA	NA	NA	NA	NA	NA	NA	NA	NA	NA	NA	NA	NA	NA	NA	NA	NA	NA	NA	NA	NA	NA	NA	NA	NA	NA	NA	NA	NA	NA	NA	NA	NA	NA	NA	NA	NA	NA	NA	NA	NA	NA	NA	NA	NA	NA	NA	High	High	High	High	High	High	High	High	High	High	High	High	High	High
A2AEG3	A2AEG3	A2AEG3	A2AEG3	A2AEG3	Gpm6b	Glycoprotein m6b	TRUE	FALSE	unreviewed	1	36	High	9	22	1	Mouse	FALSE	0 v 0	#VALUE!	NA	NA	NA	NA	NA	NA	NA	NA	NA	NA	NA	NA	NA	NA	NA	NA	NA	NA	NA	NA	NA	NA	NA	NA	NA	NA	NA	NA	NA	NA	NA	NA	NA	NA	NA	NA	NA	NA	NA	NA	NA	NA	NA	NA	NA	NA	NA	NA	NA	NA	NA	NA	NA	NA	NA	NA	NA	NA	NA	NA	NA	NA	NA	NA	NA	NA	NA	NA	NA	NA	NA	NA	NA	NA	NA	NA	NA	NA	NA	NA	NA	NA	NA	NA	NA	NA	NA	NA	NA	NA	NA	Medium	Medium	Medium	Medium	Medium	Medium	Medium	Medium	Medium	Medium	Medium	Medium	Medium	Medium
A2AJB2, F8WGV9	A2AJB2	A2AJB2	A2AJB2	A2AJB2	Tmem141	Transmembrane protein 141	TRUE	FALSE	reviewed	2	22	High	3	3	3	Mouse	FALSE	0 v 0	#VALUE!	NA	NA	NA	NA	NA	NA	NA	NA	NA	NA	NA	NA	NA	NA	NA	NA	NA	NA	NA	NA	NA	NA	NA	NA	NA	NA	NA	NA	NA	NA	NA	NA	NA	NA	NA	NA	NA	NA	NA	NA	NA	NA	NA	NA	NA	NA	NA	NA	NA	NA	NA	NA	NA	NA	NA	NA	NA	NA	NA	NA	NA	NA	NA	NA	NA	NA	NA	NA	NA	NA	NA	NA	NA	NA	NA	NA	NA	NA	NA	NA	NA	NA	NA	NA	NA	NA	NA	NA	NA	NA	NA	High	High	High	High	High	High	High	High	High	High	High	High	High	High
A2ALI5	A2ALI5	A2ALI5	A2ALI5	A2ALI5	Ajap1	Adherens junction-associated protein 1	TRUE	FALSE	reviewed	4	2	Medium	1	1	1	Mouse	FALSE	0 v 0	#VALUE!	NA	NA	NA	NA	NA	NA	NA	NA	NA	NA	NA	NA	NA	NA	NA	NA	NA	NA	NA	NA	NA	NA	NA	NA	NA	NA	NA	NA	NA	NA	NA	NA	NA	NA	NA	NA	NA	NA	NA	NA	NA	NA	NA	NA	NA	NA	NA	NA	NA	NA	NA	NA	NA	NA	NA	NA	NA	NA	NA	NA	NA	NA	NA	NA	NA	NA	NA	NA	NA	NA	NA	NA	NA	NA	NA	NA	NA	NA	NA	NA	NA	NA	NA	NA	NA	NA	NA	NA	NA	NA	NA	High	High	High	High	High	High	High	High	High	High	High	High	High	High
A2ALW5	A2ALW5	A2ALW5	A2ALW5	A2ALW5	Dnajc25	DnaJ homolog subfamily C member 25	TRUE	FALSE	reviewed	2	4	Medium	2	2	2	Mouse	FALSE	0 v 0	#VALUE!	NA	NA	NA	NA	NA	NA	NA	NA	NA	NA	NA	NA	NA	NA	NA	NA	NA	NA	NA	NA	NA	NA	NA	NA	NA	NA	NA	NA	NA	NA	NA	NA	NA	NA	NA	NA	NA	NA	NA	NA	NA	NA	NA	NA	NA	NA	NA	NA	NA	NA	NA	NA	NA	NA	NA	NA	NA	NA	NA	NA	NA	NA	NA	NA	NA	NA	NA	NA	NA	NA	NA	NA	NA	NA	NA	NA	NA	NA	NA	NA	NA	NA	NA	NA	NA	NA	NA	NA	NA	NA	NA	High	High	High	High	High	High	High	High	High	High	High	High	High	High
A2BGN7	A2BGN7	A2BGN7	A2BGN7	A2BGN7	Manbal	Mannosidase, beta A, lysosomal-like	TRUE	FALSE	unreviewed	1	9	High	1	1	1	Mouse	FALSE	0 v 0	#VALUE!	NA	NA	NA	NA	NA	NA	NA	NA	NA	NA	NA	NA	NA	NA	NA	NA	NA	NA	NA	NA	NA	NA	NA	NA	NA	NA	NA	NA	NA	NA	NA	NA	NA	NA	NA	NA	NA	NA	NA	NA	NA	NA	NA	NA	NA	NA	NA	NA	NA	NA	NA	NA	NA	NA	NA	NA	NA	NA	NA	NA	NA	NA	NA	NA	NA	NA	NA	NA	NA	NA	NA	NA	NA	NA	NA	NA	NA	NA	NA	NA	NA	NA	NA	NA	NA	NA	NA	NA	NA	NA	NA	High	High	High	High	High	High	High	High	High	High	High	High	High	High
B2RU40	B2RU40	B2RU40	B2RU40	B2RU40	Prrt4	Proline-rich transmembrane protein 4	TRUE	FALSE	reviewed	2	3	High	2	2	2	Mouse	FALSE	0 v 0	#VALUE!	NA	NA	NA	NA	NA	NA	NA	NA	NA	NA	NA	NA	NA	NA	NA	NA	NA	NA	NA	NA	NA	NA	NA	NA	NA	NA	NA	NA	NA	NA	NA	NA	NA	NA	NA	NA	NA	NA	NA	NA	NA	NA	NA	NA	NA	NA	NA	NA	NA	NA	NA	NA	NA	NA	NA	NA	NA	NA	NA	NA	NA	NA	NA	NA	NA	NA	NA	NA	NA	NA	NA	NA	NA	NA	NA	NA	NA	NA	NA	NA	NA	NA	NA	NA	NA	NA	NA	NA	NA	NA	NA	High	High	High	High	High	High	High	High	High	High	High	High	High	High
D3YTW1	D3YTW1	D3YTW1	D3YTW1	D3YTW1	Csf1	Colony stimulating factor 1 (macrophage)	TRUE	FALSE	unreviewed	1	5	Medium	1	2	1	Mouse	FALSE	0 v 0	#VALUE!	NA	NA	NA	NA	NA	NA	NA	NA	NA	NA	NA	NA	NA	NA	NA	NA	NA	NA	NA	NA	NA	NA	NA	NA	NA	NA	NA	NA	NA	NA	NA	NA	NA	NA	NA	NA	NA	NA	NA	NA	NA	NA	NA	NA	NA	NA	NA	NA	NA	NA	NA	NA	NA	NA	NA	NA	NA	NA	NA	NA	NA	NA	NA	NA	NA	NA	NA	NA	NA	NA	NA	NA	NA	NA	NA	NA	NA	NA	NA	NA	NA	NA	NA	NA	NA	NA	NA	NA	NA	NA	NA	High	High	High	High	High	High	High	High	High	High	High	High	High	High
D3Z7G1	D3Z7G1	D3Z7G1	D3Z7G1	D3Z7G1	Dhcr7	7-dehydrocholesterol reductase	TRUE	FALSE	unreviewed	1	27	High	5	7	1	Mouse	FALSE	0 v 0	#VALUE!	NA	NA	NA	NA	NA	NA	NA	NA	NA	NA	NA	NA	NA	NA	NA	NA	NA	NA	NA	NA	NA	NA	NA	NA	NA	NA	NA	NA	NA	NA	NA	NA	NA	NA	NA	NA	NA	NA	NA	NA	NA	NA	NA	NA	NA	NA	NA	NA	NA	NA	NA	NA	NA	NA	NA	NA	NA	NA	NA	NA	NA	NA	NA	NA	NA	NA	NA	NA	NA	NA	NA	NA	NA	NA	NA	NA	NA	NA	NA	NA	NA	NA	NA	NA	NA	NA	NA	NA	NA	NA	NA	Medium	Medium	Medium	Medium	Medium	Medium	Medium	Medium	Medium	Medium	Medium	Medium	Medium	Medium
E1AZ71, E9PXX0	E1AZ71	E1AZ71	E1AZ71	E1AZ71	Cngb1	Cyclic nucleotide gated channel beta 1 (cGMP-gated cation channel beta subunit)	TRUE	FALSE	unreviewed	5	2	Medium	2	2	1	Mouse	FALSE	0 v 0	#VALUE!	NA	NA	NA	NA	NA	NA	NA	NA	NA	NA	NA	NA	NA	NA	NA	NA	NA	NA	NA	NA	NA	NA	NA	NA	NA	NA	NA	NA	NA	NA	NA	NA	NA	NA	NA	NA	NA	NA	NA	NA	NA	NA	NA	NA	NA	NA	NA	NA	NA	NA	NA	NA	NA	NA	NA	NA	NA	NA	NA	NA	NA	NA	NA	NA	NA	NA	NA	NA	NA	NA	NA	NA	NA	NA	NA	NA	NA	NA	NA	NA	NA	NA	NA	NA	NA	NA	NA	NA	NA	NA	NA	Medium	Medium	Medium	Medium	Medium	Medium	Medium	Medium	Medium	Medium	Medium	Medium	Medium	Medium
A0A1L1SQG7, E9PZQ0, K3W4M2	A0A1L1SQG7, E9PZQ0, K3W4M2	E9PZQ0	E9PZQ0	E9PZQ0	Ryr1	Ryanodine receptor 1 (RYR-1) (RyR1) (Skeletal muscle calcium release channel) (Skeletal muscle ryanodine receptor) (Skeletal muscle-type ryanodine receptor) (Type 1 ryanodine receptor)	TRUE	FALSE	reviewed	5	1	High	6	7	1	Mouse	FALSE	0 v 0	#VALUE!	NA	NA	NA	NA	NA	NA	NA	NA	NA	NA	NA	NA	NA	NA	NA	NA	NA	NA	NA	NA	NA	NA	NA	NA	NA	NA	NA	NA	NA	NA	NA	NA	NA	NA	NA	NA	NA	NA	NA	NA	NA	NA	NA	NA	NA	NA	NA	NA	NA	NA	NA	NA	NA	NA	NA	NA	NA	NA	NA	NA	NA	NA	NA	NA	NA	NA	NA	NA	NA	NA	NA	NA	NA	NA	NA	NA	NA	NA	NA	NA	NA	NA	NA	NA	NA	NA	NA	NA	NA	NA	NA	Medium	Medium	Medium	Medium	Medium	Medium	Medium	Medium	Medium	Medium	Medium	Medium	Medium	Medium
D3YVG0, D3YX36, E9Q3M5	D3YVG0, D3YX36, E9Q3M5	E9Q3M5	D3YX36	E9Q3M5	Slc4a5	Electrogenic sodium bicarbonate cotransporter 4 (Anion exchange protein) (Solute carrier family 4 member 5)	TRUE	FALSE	reviewed	5	2	High	3	3	2	Mouse	FALSE	0 v 0	#VALUE!	NA	NA	NA	NA	NA	NA	NA	NA	NA	NA	NA	NA	NA	NA	NA	NA	NA	NA	NA	NA	NA	NA	NA	NA	NA	NA	NA	NA	NA	NA	NA	NA	NA	NA	NA	NA	NA	NA	NA	NA	NA	NA	NA	NA	NA	NA	NA	NA	NA	NA	NA	NA	NA	NA	NA	NA	NA	NA	NA	NA	NA	NA	NA	NA	NA	NA	NA	NA	NA	NA	NA	NA	NA	NA	NA	NA	NA	NA	NA	NA	NA	NA	NA	NA	NA	NA	NA	NA	NA	NA	NA	Medium	Medium	Medium	Medium	Medium	Medium	Medium	Medium	Medium	Medium	Medium	Medium	Medium	Medium
E9Q5G2	E9Q5G2	E9Q5G2	E9Q5G2	E9Q5G2	Pcdhb9	Protocadherin beta 9	TRUE	FALSE	unreviewed	1	4	High	3	3	1	Mouse	FALSE	0 v 0	#VALUE!	NA	NA	NA	NA	NA	NA	NA	NA	NA	NA	NA	NA	NA	NA	NA	NA	NA	NA	NA	NA	NA	NA	NA	NA	NA	NA	NA	NA	NA	NA	NA	NA	NA	NA	NA	NA	NA	NA	NA	NA	NA	NA	NA	NA	NA	NA	NA	NA	NA	NA	NA	NA	NA	NA	NA	NA	NA	NA	NA	NA	NA	NA	NA	NA	NA	NA	NA	NA	NA	NA	NA	NA	NA	NA	NA	NA	NA	NA	NA	NA	NA	NA	NA	NA	NA	NA	NA	NA	NA	NA	NA	High	High	High	High	High	High	High	High	High	High	High	High	High	High
E9Q8X1, Q8VG32	E9Q8X1	E9Q8X1	E9Q8X1	E9Q8X1	Or10j7	Olfactory receptor	TRUE	FALSE	unreviewed	2	11	Medium	2	2	2	Mouse	FALSE	0 v 0	#VALUE!	NA	NA	NA	NA	NA	NA	NA	NA	NA	NA	NA	NA	NA	NA	NA	NA	NA	NA	NA	NA	NA	NA	NA	NA	NA	NA	NA	NA	NA	NA	NA	NA	NA	NA	NA	NA	NA	NA	NA	NA	NA	NA	NA	NA	NA	NA	NA	NA	NA	NA	NA	NA	NA	NA	NA	NA	NA	NA	NA	NA	NA	NA	NA	NA	NA	NA	NA	NA	NA	NA	NA	NA	NA	NA	NA	NA	NA	NA	NA	NA	NA	NA	NA	NA	NA	NA	NA	NA	NA	NA	NA	High	High	High	High	High	High	High	High	High	High	High	High	High	High
F6RXI4, F6ZML1	F6RXI4	F6RXI4	F6RXI4	F6RXI4	Cspg4b	Chondroitin sulfate proteoglycan 4B	TRUE	FALSE	unreviewed	2	1	Medium	3	4	2	Mouse	FALSE	0 v 0	#VALUE!	NA	NA	NA	NA	NA	NA	NA	NA	NA	NA	NA	NA	NA	NA	NA	NA	NA	NA	NA	NA	NA	NA	NA	NA	NA	NA	NA	NA	NA	NA	NA	NA	NA	NA	NA	NA	NA	NA	NA	NA	NA	NA	NA	NA	NA	NA	NA	NA	NA	NA	NA	NA	NA	NA	NA	NA	NA	NA	NA	NA	NA	NA	NA	NA	NA	NA	NA	NA	NA	NA	NA	NA	NA	NA	NA	NA	NA	NA	NA	NA	NA	NA	NA	NA	NA	NA	NA	NA	NA	NA	NA	Medium	Medium	Medium	Medium	Medium	Medium	Medium	Medium	Medium	Medium	Medium	Medium	Medium	Medium
F6XIT3, F7AYY9, F7DAP1	F6XIT3, F7DAP1	F6XIT3	F7DAP1	F6XIT3	Adam22	A disintegrin and metallopeptidase domain 22	TRUE	FALSE	unreviewed	1	17	High	4	4	1	Mouse	FALSE	0 v 0	#VALUE!	NA	NA	NA	NA	NA	NA	NA	NA	NA	NA	NA	NA	NA	NA	NA	NA	NA	NA	NA	NA	NA	NA	NA	NA	NA	NA	NA	NA	NA	NA	NA	NA	NA	NA	NA	NA	NA	NA	NA	NA	NA	NA	NA	NA	NA	NA	NA	NA	NA	NA	NA	NA	NA	NA	NA	NA	NA	NA	NA	NA	NA	NA	NA	NA	NA	NA	NA	NA	NA	NA	NA	NA	NA	NA	NA	NA	NA	NA	NA	NA	NA	NA	NA	NA	NA	NA	NA	NA	NA	NA	NA	High	High	High	High	High	High	High	High	High	High	High	High	High	High
A0A494BBK2, F7ASU3	F7ASU3	F7ASU3	F7ASU3	F7ASU3	Rhot1	Ras homolog family member T1	TRUE	FALSE	unreviewed	2	46	High	17	18	3	Mouse	FALSE	0 v 0	#VALUE!	NA	NA	NA	NA	NA	NA	NA	NA	NA	NA	NA	NA	NA	NA	NA	NA	NA	NA	NA	NA	NA	NA	NA	NA	NA	NA	NA	NA	NA	NA	NA	NA	NA	NA	NA	NA	NA	NA	NA	NA	NA	NA	NA	NA	NA	NA	NA	NA	NA	NA	NA	NA	NA	NA	NA	NA	NA	NA	NA	NA	NA	NA	NA	NA	NA	NA	NA	NA	NA	NA	NA	NA	NA	NA	NA	NA	NA	NA	NA	NA	NA	NA	NA	NA	NA	NA	NA	NA	NA	NA	NA	High	High	High	High	High	High	High	High	High	High	High	High	High	High
F7BWT7	F7BWT7	F7BWT7	F7BWT7	F7BWT7	Tspan15	Tetraspanin-15 (Tspan-15) (Transmembrane 4 superfamily member 15)	TRUE	FALSE	reviewed	5	7	High	2	2	2	Mouse	FALSE	0 v 0	#VALUE!	NA	NA	NA	NA	NA	NA	NA	NA	NA	NA	NA	NA	NA	NA	NA	NA	NA	NA	NA	NA	NA	NA	NA	NA	NA	NA	NA	NA	NA	NA	NA	NA	NA	NA	NA	NA	NA	NA	NA	NA	NA	NA	NA	NA	NA	NA	NA	NA	NA	NA	NA	NA	NA	NA	NA	NA	NA	NA	NA	NA	NA	NA	NA	NA	NA	NA	NA	NA	NA	NA	NA	NA	NA	NA	NA	NA	NA	NA	NA	NA	NA	NA	NA	NA	NA	NA	NA	NA	NA	NA	NA	High	High	High	High	High	High	High	High	High	High	High	High	High	High
H7BX15, Q80TR1	H7BX15	H7BX15	H7BX15	H7BX15	Adgrl1	Adhesion G protein-coupled receptor L1	TRUE	FALSE	unreviewed	2	33	High	34	43	1	Mouse	FALSE	0 v 0	#VALUE!	NA	NA	NA	NA	NA	NA	NA	NA	NA	NA	NA	NA	NA	NA	NA	NA	NA	NA	NA	NA	NA	NA	NA	NA	NA	NA	NA	NA	NA	NA	NA	NA	NA	NA	NA	NA	NA	NA	NA	NA	NA	NA	NA	NA	NA	NA	NA	NA	NA	NA	NA	NA	NA	NA	NA	NA	NA	NA	NA	NA	NA	NA	NA	NA	NA	NA	NA	NA	NA	NA	NA	NA	NA	NA	NA	NA	NA	NA	NA	NA	NA	NA	NA	NA	NA	NA	NA	NA	NA	NA	NA	High	High	High	High	High	High	High	High	High	High	High	High	High	High
O08530	O08530	O08530	O08530	O08530	S1pr1	Sphingosine 1-phosphate receptor 1 (S1P receptor 1) (S1P1) (Endothelial differentiation G-protein coupled receptor 1) (Lysophospholipid receptor B1) (Sphingosine 1-phosphate receptor Edg-1) (S1P receptor Edg-1) (CD antigen CD363)	TRUE	FALSE	reviewed	5	14	High	6	8	6	Mouse	FALSE	0 v 0	#VALUE!	NA	NA	NA	NA	NA	NA	NA	NA	NA	NA	NA	NA	NA	NA	NA	NA	NA	NA	NA	NA	NA	NA	NA	NA	NA	NA	NA	NA	NA	NA	NA	NA	NA	NA	NA	NA	NA	NA	NA	NA	NA	NA	NA	NA	NA	NA	NA	NA	NA	NA	NA	NA	NA	NA	NA	NA	NA	NA	NA	NA	NA	NA	NA	NA	NA	NA	NA	NA	NA	NA	NA	NA	NA	NA	NA	NA	NA	NA	NA	NA	NA	NA	NA	NA	NA	NA	NA	NA	NA	NA	NA	High	High	High	High	High	High	High	High	High	High	High	High	High	High
O09127	O09127	O09127	O09127	O09127	Epha8	Ephrin type-A receptor 8 (EC 2.7.10.1) (EPH- and ELK-related kinase) (Tyrosine-protein kinase receptor EEK)	TRUE	FALSE	reviewed	5	7	High	5	6	2	Mouse	FALSE	0 v 0	#VALUE!	NA	NA	NA	NA	NA	NA	NA	NA	NA	NA	NA	NA	NA	NA	NA	NA	NA	NA	NA	NA	NA	NA	NA	NA	NA	NA	NA	NA	NA	NA	NA	NA	NA	NA	NA	NA	NA	NA	NA	NA	NA	NA	NA	NA	NA	NA	NA	NA	NA	NA	NA	NA	NA	NA	NA	NA	NA	NA	NA	NA	NA	NA	NA	NA	NA	NA	NA	NA	NA	NA	NA	NA	NA	NA	NA	NA	NA	NA	NA	NA	NA	NA	NA	NA	NA	NA	NA	NA	NA	NA	NA	High	High	High	High	High	High	High	High	High	High	High	High	High	High
A0A1B0GR52, A0A1B0GR53, A0A1B0GS34, A0A1B0GSF3, A0A1B0GT05, O35153	A0A1B0GT05, O35153	O35153	A0A1B0GT05	O35153	Bet1l	BET1-like protein (Golgi SNARE with a size of 15 kDa) (GOS-15) (GS15) (Vesicle transport protein GOS15)	TRUE	FALSE	reviewed	4	36	High	3	4	1	Mouse	FALSE	0 v 0	#VALUE!	NA	NA	NA	NA	NA	NA	NA	NA	NA	NA	NA	NA	NA	NA	NA	NA	NA	NA	NA	NA	NA	NA	NA	NA	NA	NA	NA	NA	NA	NA	NA	NA	NA	NA	NA	NA	NA	NA	NA	NA	NA	NA	NA	NA	NA	NA	NA	NA	NA	NA	NA	NA	NA	NA	NA	NA	NA	NA	NA	NA	NA	NA	NA	NA	NA	NA	NA	NA	NA	NA	NA	NA	NA	NA	NA	NA	NA	NA	NA	NA	NA	NA	NA	NA	NA	NA	NA	NA	NA	NA	NA	High	High	High	High	High	High	High	High	High	High	High	High	High	High
O35488	O35488	O35488	O35488	O35488	Slc27a2	Long-chain fatty acid transport protein 2 (Arachidonate--CoA ligase) (EC 6.2.1.15) (Fatty acid transport protein 2) (FATP-2) (Fatty-acid-coenzyme A ligase, very long-chain 1) (Long-chain-fatty-acid--CoA ligase) (EC 6.2.1.3) (Phytanate--CoA ligase) (EC 6.2.1.24) (Solute carrier family 27 member 2) (Slc27a2) (THCA-CoA ligase) (EC 6.2.1.7) (Very long-chain acyl-CoA synthetase) (VLACS) (VLCS) (EC 6.2.1.-) (Very long-chain-fatty-acid-CoA ligase)	TRUE	FALSE	reviewed	5	2	High	1	1	1	Mouse	FALSE	0 v 0	#VALUE!	NA	NA	NA	NA	NA	NA	NA	NA	NA	NA	NA	NA	NA	NA	NA	NA	NA	NA	NA	NA	NA	NA	NA	NA	NA	NA	NA	NA	NA	NA	NA	NA	NA	NA	NA	NA	NA	NA	NA	NA	NA	NA	NA	NA	NA	NA	NA	NA	NA	NA	NA	NA	NA	NA	NA	NA	NA	NA	NA	NA	NA	NA	NA	NA	NA	NA	NA	NA	NA	NA	NA	NA	NA	NA	NA	NA	NA	NA	NA	NA	NA	NA	NA	NA	NA	NA	NA	NA	NA	NA	NA	High	High	High	High	High	High	High	High	High	High	High	High	High	High
O35600	O35600	O35600	O35600	O35600	Abca4	Retinal-specific phospholipid-transporting ATPase ABCA4 (EC 7.6.2.1) (ATP-binding cassette sub-family A member 4) (RIM ABC transporter) (RIM protein) (RmP) (Retinal-specific ATP-binding cassette transporter)	TRUE	FALSE	reviewed	5	1	High	3	3	1	Mouse	FALSE	0 v 0	#VALUE!	NA	NA	NA	NA	NA	NA	NA	NA	NA	NA	NA	NA	NA	NA	NA	NA	NA	NA	NA	NA	NA	NA	NA	NA	NA	NA	NA	NA	NA	NA	NA	NA	NA	NA	NA	NA	NA	NA	NA	NA	NA	NA	NA	NA	NA	NA	NA	NA	NA	NA	NA	NA	NA	NA	NA	NA	NA	NA	NA	NA	NA	NA	NA	NA	NA	NA	NA	NA	NA	NA	NA	NA	NA	NA	NA	NA	NA	NA	NA	NA	NA	NA	NA	NA	NA	NA	NA	NA	NA	NA	NA	High	High	High	High	High	High	High	High	High	High	High	High	High	High
F6XX07, F7BJH9, H3BJ04, O35664	F6XX07, F7BJH9, H3BJ04, O35664	O35664	F7BJH9	O35664	Ifnar2	Interferon alpha/beta receptor 2 (IFN-R-2) (IFN-alpha/beta receptor 2) (Type I interferon receptor 2)	TRUE	FALSE	reviewed	5	2	High	1	1	1	Mouse	FALSE	0 v 0	#VALUE!	NA	NA	NA	NA	NA	NA	NA	NA	NA	NA	NA	NA	NA	NA	NA	NA	NA	NA	NA	NA	NA	NA	NA	NA	NA	NA	NA	NA	NA	NA	NA	NA	NA	NA	NA	NA	NA	NA	NA	NA	NA	NA	NA	NA	NA	NA	NA	NA	NA	NA	NA	NA	NA	NA	NA	NA	NA	NA	NA	NA	NA	NA	NA	NA	NA	NA	NA	NA	NA	NA	NA	NA	NA	NA	NA	NA	NA	NA	NA	NA	NA	NA	NA	NA	NA	NA	NA	NA	NA	NA	NA	High	High	High	High	High	High	High	High	High	High	High	High	High	High
O35988	O35988	O35988	O35988	O35988	Sdc4	Syndecan-4 (SYND4) (Ryudocan core protein)	TRUE	FALSE	reviewed	5	13	High	3	3	3	Mouse	FALSE	0 v 0	#VALUE!	NA	NA	NA	NA	NA	NA	NA	NA	NA	NA	NA	NA	NA	NA	NA	NA	NA	NA	NA	NA	NA	NA	NA	NA	NA	NA	NA	NA	NA	NA	NA	NA	NA	NA	NA	NA	NA	NA	NA	NA	NA	NA	NA	NA	NA	NA	NA	NA	NA	NA	NA	NA	NA	NA	NA	NA	NA	NA	NA	NA	NA	NA	NA	NA	NA	NA	NA	NA	NA	NA	NA	NA	NA	NA	NA	NA	NA	NA	NA	NA	NA	NA	NA	NA	NA	NA	NA	NA	NA	NA	NA	High	High	High	High	High	High	High	High	High	High	High	High	High	High
O54732	O54732	O54732	O54732	O54732	Mmp15	Matrix metalloproteinase-15 (MMP-15) (EC 3.4.24.-) (Membrane-type matrix metalloproteinase 2) (MT-MMP 2) (MTMMP2) (Membrane-type-2 matrix metalloproteinase) (MT2-MMP) (MT2MMP)	TRUE	FALSE	reviewed	5	7	High	3	3	3	Mouse	FALSE	0 v 0	#VALUE!	NA	NA	NA	NA	NA	NA	NA	NA	NA	NA	NA	NA	NA	NA	NA	NA	NA	NA	NA	NA	NA	NA	NA	NA	NA	NA	NA	NA	NA	NA	NA	NA	NA	NA	NA	NA	NA	NA	NA	NA	NA	NA	NA	NA	NA	NA	NA	NA	NA	NA	NA	NA	NA	NA	NA	NA	NA	NA	NA	NA	NA	NA	NA	NA	NA	NA	NA	NA	NA	NA	NA	NA	NA	NA	NA	NA	NA	NA	NA	NA	NA	NA	NA	NA	NA	NA	NA	NA	NA	NA	NA	High	High	High	High	High	High	High	High	High	High	High	High	High	High
O54827	O54827	O54827	O54827	O54827	Atp10a	Phospholipid-transporting ATPase VA (EC 7.6.2.1) (ATPase class V type 10A) (P-locus fat-associated ATPase) (P4-ATPase flippase complex alpha subunit ATP10A)	TRUE	FALSE	reviewed	5	1	Medium	2	3	1	Mouse	FALSE	0 v 0	#VALUE!	NA	NA	NA	NA	NA	NA	NA	NA	NA	NA	NA	NA	NA	NA	NA	NA	NA	NA	NA	NA	NA	NA	NA	NA	NA	NA	NA	NA	NA	NA	NA	NA	NA	NA	NA	NA	NA	NA	NA	NA	NA	NA	NA	NA	NA	NA	NA	NA	NA	NA	NA	NA	NA	NA	NA	NA	NA	NA	NA	NA	NA	NA	NA	NA	NA	NA	NA	NA	NA	NA	NA	NA	NA	NA	NA	NA	NA	NA	NA	NA	NA	NA	NA	NA	NA	NA	NA	NA	NA	NA	NA	Medium	Medium	Medium	Medium	Medium	Medium	Medium	Medium	Medium	Medium	Medium	Medium	Medium	Medium
D3Z572, E9PX46, F6R6P2, F6WKE4, F8WGM3, O70258	D3Z572, E9PX46, F6R6P2, F6WKE4, F8WGM3, O70258	O70258	E9PX46	O70258	Sgce	Epsilon-sarcoglycan (Epsilon-SG)	TRUE	FALSE	reviewed	5	2	High	1	1	1	Mouse	FALSE	0 v 0	#VALUE!	NA	NA	NA	NA	NA	NA	NA	NA	NA	NA	NA	NA	NA	NA	NA	NA	NA	NA	NA	NA	NA	NA	NA	NA	NA	NA	NA	NA	NA	NA	NA	NA	NA	NA	NA	NA	NA	NA	NA	NA	NA	NA	NA	NA	NA	NA	NA	NA	NA	NA	NA	NA	NA	NA	NA	NA	NA	NA	NA	NA	NA	NA	NA	NA	NA	NA	NA	NA	NA	NA	NA	NA	NA	NA	NA	NA	NA	NA	NA	NA	NA	NA	NA	NA	NA	NA	NA	NA	NA	NA	NA	High	High	High	High	High	High	High	High	High	High	High	High	High	High
A0A668KM61, A7E1Z5, O88343	A0A668KM61, O88343	O88343	O88343	O88343	Slc4a4	Electrogenic sodium bicarbonate cotransporter 1 (Sodium bicarbonate cotransporter) (Na(+)/HCO3(-) cotransporter) (Solute carrier family 4 member 4)	TRUE	FALSE	reviewed	5	22	High	22	30	1	Mouse	FALSE	0 v 0	#VALUE!	NA	NA	NA	NA	NA	NA	NA	NA	NA	NA	NA	NA	NA	NA	NA	NA	NA	NA	NA	NA	NA	NA	NA	NA	NA	NA	NA	NA	NA	NA	NA	NA	NA	NA	NA	NA	NA	NA	NA	NA	NA	NA	NA	NA	NA	NA	NA	NA	NA	NA	NA	NA	NA	NA	NA	NA	NA	NA	NA	NA	NA	NA	NA	NA	NA	NA	NA	NA	NA	NA	NA	NA	NA	NA	NA	NA	NA	NA	NA	NA	NA	NA	NA	NA	NA	NA	NA	NA	NA	NA	NA	Medium	Medium	Medium	Medium	Medium	Medium	Medium	Medium	Medium	Medium	Medium	Medium	Medium	Medium
O88839	O88839	O88839	O88839	O88839	Adam15	Disintegrin and metalloproteinase domain-containing protein 15 (ADAM 15) (EC 3.4.24.-) (AD56) (Metalloprotease RGD disintegrin protein) (Metalloproteinase-like, disintegrin-like, and cysteine-rich protein 15) (MDC-15) (Metargidin)	TRUE	FALSE	reviewed	5	7	High	6	6	6	Mouse	FALSE	0 v 0	#VALUE!	NA	NA	NA	NA	NA	NA	NA	NA	NA	NA	NA	NA	NA	NA	NA	NA	NA	NA	NA	NA	NA	NA	NA	NA	NA	NA	NA	NA	NA	NA	NA	NA	NA	NA	NA	NA	NA	NA	NA	NA	NA	NA	NA	NA	NA	NA	NA	NA	NA	NA	NA	NA	NA	NA	NA	NA	NA	NA	NA	NA	NA	NA	NA	NA	NA	NA	NA	NA	NA	NA	NA	NA	NA	NA	NA	NA	NA	NA	NA	NA	NA	NA	NA	NA	NA	NA	NA	NA	NA	NA	NA	High	High	High	High	High	High	High	High	High	High	High	High	High	High
G3UZP7, P01897, P01899	G3UZP7, P01897, P01899	P01897	P01897	P01897	H2-L	H-2 class I histocompatibility antigen, L-D alpha chain	TRUE	FALSE	reviewed	5	5	High	2	2	1	Mouse	FALSE	0 v 0	#VALUE!	NA	NA	NA	NA	NA	NA	NA	NA	NA	NA	NA	NA	NA	NA	NA	NA	NA	NA	NA	NA	NA	NA	NA	NA	NA	NA	NA	NA	NA	NA	NA	NA	NA	NA	NA	NA	NA	NA	NA	NA	NA	NA	NA	NA	NA	NA	NA	NA	NA	NA	NA	NA	NA	NA	NA	NA	NA	NA	NA	NA	NA	NA	NA	NA	NA	NA	NA	NA	NA	NA	NA	NA	NA	NA	NA	NA	NA	NA	NA	NA	NA	NA	NA	NA	NA	NA	NA	NA	NA	NA	NA	High	High	High	High	High	High	High	High	High	High	High	High	High	High
A0A0B4J1M6, E9PUV2, P08508	A0A0B4J1M6, E9PUV2, P08508	P08508	A0A0B4J1M6	P08508	Fcgr3	Low affinity immunoglobulin gamma Fc region receptor III (IgG Fc receptor III) (Fc-gamma RIII) (FcRIII) (CD antigen CD16)	TRUE	FALSE	reviewed	5	3	Medium	1	1	1	Mouse	FALSE	0 v 0	#VALUE!	NA	NA	NA	NA	NA	NA	NA	NA	NA	NA	NA	NA	NA	NA	NA	NA	NA	NA	NA	NA	NA	NA	NA	NA	NA	NA	NA	NA	NA	NA	NA	NA	NA	NA	NA	NA	NA	NA	NA	NA	NA	NA	NA	NA	NA	NA	NA	NA	NA	NA	NA	NA	NA	NA	NA	NA	NA	NA	NA	NA	NA	NA	NA	NA	NA	NA	NA	NA	NA	NA	NA	NA	NA	NA	NA	NA	NA	NA	NA	NA	NA	NA	NA	NA	NA	NA	NA	NA	NA	NA	NA	High	High	High	High	High	High	High	High	High	High	High	High	High	High
P09581	P09581	P09581	P09581	P09581	Csf1r	Macrophage colony-stimulating factor 1 receptor (CSF-1 receptor) (CSF-1-R) (CSF-1R) (M-CSF-R) (EC 2.7.10.1) (Proto-oncogene c-Fms) (CD antigen CD115)	TRUE	FALSE	reviewed	5	4	High	4	4	2	Mouse	FALSE	0 v 0	#VALUE!	NA	NA	NA	NA	NA	NA	NA	NA	NA	NA	NA	NA	NA	NA	NA	NA	NA	NA	NA	NA	NA	NA	NA	NA	NA	NA	NA	NA	NA	NA	NA	NA	NA	NA	NA	NA	NA	NA	NA	NA	NA	NA	NA	NA	NA	NA	NA	NA	NA	NA	NA	NA	NA	NA	NA	NA	NA	NA	NA	NA	NA	NA	NA	NA	NA	NA	NA	NA	NA	NA	NA	NA	NA	NA	NA	NA	NA	NA	NA	NA	NA	NA	NA	NA	NA	NA	NA	NA	NA	NA	NA	High	High	High	High	High	High	High	High	High	High	High	High	High	High
M0QWA7, P11835, Q542I8	P11835, Q542I8	P11835	Q542I8	P11835	Itgb2	Integrin beta-2 (Cell surface adhesion glycoproteins LFA-1/CR3/p150,95 subunit beta) (Complement receptor C3 subunit beta) (CD antigen CD18)	TRUE	FALSE	reviewed	5	5	High	3	3	3	Mouse	FALSE	0 v 0	#VALUE!	NA	NA	NA	NA	NA	NA	NA	NA	NA	NA	NA	NA	NA	NA	NA	NA	NA	NA	NA	NA	NA	NA	NA	NA	NA	NA	NA	NA	NA	NA	NA	NA	NA	NA	NA	NA	NA	NA	NA	NA	NA	NA	NA	NA	NA	NA	NA	NA	NA	NA	NA	NA	NA	NA	NA	NA	NA	NA	NA	NA	NA	NA	NA	NA	NA	NA	NA	NA	NA	NA	NA	NA	NA	NA	NA	NA	NA	NA	NA	NA	NA	NA	NA	NA	NA	NA	NA	NA	NA	NA	NA	High	High	High	High	High	High	High	High	High	High	High	High	High	High
E9PWT4, E9QJR9, L7N260, P14429, P14431	E9PWT4, E9QJR9, L7N260, P14429, P14431	P14429	P14431	P14429	H2-Q7	H-2 class I histocompatibility antigen, Q7 alpha chain (QA-2 antigen)	TRUE	FALSE	reviewed	5	8	Medium	2	2	1	Mouse	FALSE	0 v 0	#VALUE!	NA	NA	NA	NA	NA	NA	NA	NA	NA	NA	NA	NA	NA	NA	NA	NA	NA	NA	NA	NA	NA	NA	NA	NA	NA	NA	NA	NA	NA	NA	NA	NA	NA	NA	NA	NA	NA	NA	NA	NA	NA	NA	NA	NA	NA	NA	NA	NA	NA	NA	NA	NA	NA	NA	NA	NA	NA	NA	NA	NA	NA	NA	NA	NA	NA	NA	NA	NA	NA	NA	NA	NA	NA	NA	NA	NA	NA	NA	NA	NA	NA	NA	NA	NA	NA	NA	NA	NA	NA	NA	NA	Medium	Medium	Medium	Medium	Medium	Medium	Medium	Medium	Medium	Medium	Medium	Medium	Medium	Medium
P20491	P20491	P20491	P20491	P20491	Fcer1g	High affinity immunoglobulin epsilon receptor subunit gamma (Fc receptor gamma-chain) (FcRgamma) (Fc-epsilon RI-gamma) (IgE Fc receptor subunit gamma) (FceRI gamma)	TRUE	FALSE	reviewed	5	23	High	2	2	2	Mouse	FALSE	0 v 0	#VALUE!	NA	NA	NA	NA	NA	NA	NA	NA	NA	NA	NA	NA	NA	NA	NA	NA	NA	NA	NA	NA	NA	NA	NA	NA	NA	NA	NA	NA	NA	NA	NA	NA	NA	NA	NA	NA	NA	NA	NA	NA	NA	NA	NA	NA	NA	NA	NA	NA	NA	NA	NA	NA	NA	NA	NA	NA	NA	NA	NA	NA	NA	NA	NA	NA	NA	NA	NA	NA	NA	NA	NA	NA	NA	NA	NA	NA	NA	NA	NA	NA	NA	NA	NA	NA	NA	NA	NA	NA	NA	NA	NA	High	High	High	High	High	High	High	High	High	High	High	High	High	High
P20917, Q3ZB60	P20917, Q3ZB60	P20917	P20917	P20917	Mag	Myelin-associated glycoprotein (Siglec-4a)	TRUE	FALSE	reviewed	5	7	Medium	2	2	2	Mouse	FALSE	0 v 0	#VALUE!	NA	NA	NA	NA	NA	NA	NA	NA	NA	NA	NA	NA	NA	NA	NA	NA	NA	NA	NA	NA	NA	NA	NA	NA	NA	NA	NA	NA	NA	NA	NA	NA	NA	NA	NA	NA	NA	NA	NA	NA	NA	NA	NA	NA	NA	NA	NA	NA	NA	NA	NA	NA	NA	NA	NA	NA	NA	NA	NA	NA	NA	NA	NA	NA	NA	NA	NA	NA	NA	NA	NA	NA	NA	NA	NA	NA	NA	NA	NA	NA	NA	NA	NA	NA	NA	NA	NA	NA	NA	NA	NA	High	High	High	High	High	High	High	High	High	High	High	High	High	High
F6QHF1, P21958, Q3TBA3	F6QHF1, P21958, Q3TBA3	P21958	F6QHF1	P21958	Tap1	Antigen peptide transporter 1 (APT1) (EC 7.4.2.14) (ATP-binding cassette sub-family B member 2) (Histocompatibility antigen modifier 1) (Peptide transporter TAP1)	TRUE	FALSE	reviewed	5	1	Medium	1	1	1	Mouse	FALSE	0 v 0	#VALUE!	NA	NA	NA	NA	NA	NA	NA	NA	NA	NA	NA	NA	NA	NA	NA	NA	NA	NA	NA	NA	NA	NA	NA	NA	NA	NA	NA	NA	NA	NA	NA	NA	NA	NA	NA	NA	NA	NA	NA	NA	NA	NA	NA	NA	NA	NA	NA	NA	NA	NA	NA	NA	NA	NA	NA	NA	NA	NA	NA	NA	NA	NA	NA	NA	NA	NA	NA	NA	NA	NA	NA	NA	NA	NA	NA	NA	NA	NA	NA	NA	NA	NA	NA	NA	NA	NA	NA	NA	NA	NA	NA	High	High	High	High	High	High	High	High	High	High	High	High	High	High
E9PVD7, F6U9G7, P26361	E9PVD7, F6U9G7, P26361	P26361	E9PVD7	P26361	Cftr	Cystic fibrosis transmembrane conductance regulator (CFTR) (ATP-binding cassette sub-family C member 7) (Channel conductance-controlling ATPase) (EC 5.6.1.6) (cAMP-dependent chloride channel)	TRUE	FALSE	reviewed	5	1	Medium	1	1	1	Mouse	FALSE	0 v 0	#VALUE!	NA	NA	NA	NA	NA	NA	NA	NA	NA	NA	NA	NA	NA	NA	NA	NA	NA	NA	NA	NA	NA	NA	NA	NA	NA	NA	NA	NA	NA	NA	NA	NA	NA	NA	NA	NA	NA	NA	NA	NA	NA	NA	NA	NA	NA	NA	NA	NA	NA	NA	NA	NA	NA	NA	NA	NA	NA	NA	NA	NA	NA	NA	NA	NA	NA	NA	NA	NA	NA	NA	NA	NA	NA	NA	NA	NA	NA	NA	NA	NA	NA	NA	NA	NA	NA	NA	NA	NA	NA	NA	NA	High	High	High	High	High	High	High	High	High	High	High	High	High	High
A0A0R4J1C8, P31996	A0A0R4J1C8, P31996	P31996	P31996	P31996	Cd68	Macrosialin (CD antigen CD68)	TRUE	FALSE	reviewed	5	6	High	2	2	2	Mouse	FALSE	0 v 0	#VALUE!	NA	NA	NA	NA	NA	NA	NA	NA	NA	NA	NA	NA	NA	NA	NA	NA	NA	NA	NA	NA	NA	NA	NA	NA	NA	NA	NA	NA	NA	NA	NA	NA	NA	NA	NA	NA	NA	NA	NA	NA	NA	NA	NA	NA	NA	NA	NA	NA	NA	NA	NA	NA	NA	NA	NA	NA	NA	NA	NA	NA	NA	NA	NA	NA	NA	NA	NA	NA	NA	NA	NA	NA	NA	NA	NA	NA	NA	NA	NA	NA	NA	NA	NA	NA	NA	NA	NA	NA	NA	NA	NA	High	High	High	High	High	High	High	High	High	High	High	High	High	High
A0A1W2P788, P45700	A0A1W2P788, P45700	P45700	P45700	P45700	Man1a1	Mannosyl-oligosaccharide 1,2-alpha-mannosidase IA (EC 3.2.1.113) (Man(9)-alpha-mannosidase) (Man9-mannosidase) (Mannosidase alpha class 1A member 1) (Processing alpha-1,2-mannosidase IA) (Alpha-1,2-mannosidase IA)	TRUE	FALSE	reviewed	5	2	High	2	3	1	Mouse	FALSE	0 v 0	#VALUE!	NA	NA	NA	NA	NA	NA	NA	NA	NA	NA	NA	NA	NA	NA	NA	NA	NA	NA	NA	NA	NA	NA	NA	NA	NA	NA	NA	NA	NA	NA	NA	NA	NA	NA	NA	NA	NA	NA	NA	NA	NA	NA	NA	NA	NA	NA	NA	NA	NA	NA	NA	NA	NA	NA	NA	NA	NA	NA	NA	NA	NA	NA	NA	NA	NA	NA	NA	NA	NA	NA	NA	NA	NA	NA	NA	NA	NA	NA	NA	NA	NA	NA	NA	NA	NA	NA	NA	NA	NA	NA	NA	High	High	High	High	High	High	High	High	High	High	High	High	High	High
P52785	P52785	P52785	P52785	P52785	Gucy2e	Retinal guanylyl cyclase 1 (Guanylate cyclase 2E) (Guanylyl cyclase GC-E) (EC 4.6.1.2)	TRUE	FALSE	reviewed	5	2	High	2	2	1	Mouse	FALSE	0 v 0	#VALUE!	NA	NA	NA	NA	NA	NA	NA	NA	NA	NA	NA	NA	NA	NA	NA	NA	NA	NA	NA	NA	NA	NA	NA	NA	NA	NA	NA	NA	NA	NA	NA	NA	NA	NA	NA	NA	NA	NA	NA	NA	NA	NA	NA	NA	NA	NA	NA	NA	NA	NA	NA	NA	NA	NA	NA	NA	NA	NA	NA	NA	NA	NA	NA	NA	NA	NA	NA	NA	NA	NA	NA	NA	NA	NA	NA	NA	NA	NA	NA	NA	NA	NA	NA	NA	NA	NA	NA	NA	NA	NA	NA	Medium	Medium	Medium	Medium	Medium	Medium	Medium	Medium	Medium	Medium	Medium	Medium	Medium	Medium
E9PWK7, P54761, Q8C8K1	E9PWK7, P54761, Q8C8K1	P54761	Q8C8K1	P54761	Ephb4	Ephrin type-B receptor 4 (EC 2.7.10.1) (Developmental kinase 2) (mDK-2) (Hepatoma transmembrane kinase) (Tyrosine kinase MYK-1)	TRUE	FALSE	reviewed	5	7	High	6	6	1	Mouse	FALSE	0 v 0	#VALUE!	NA	NA	NA	NA	NA	NA	NA	NA	NA	NA	NA	NA	NA	NA	NA	NA	NA	NA	NA	NA	NA	NA	NA	NA	NA	NA	NA	NA	NA	NA	NA	NA	NA	NA	NA	NA	NA	NA	NA	NA	NA	NA	NA	NA	NA	NA	NA	NA	NA	NA	NA	NA	NA	NA	NA	NA	NA	NA	NA	NA	NA	NA	NA	NA	NA	NA	NA	NA	NA	NA	NA	NA	NA	NA	NA	NA	NA	NA	NA	NA	NA	NA	NA	NA	NA	NA	NA	NA	NA	NA	NA	Medium	Medium	Medium	Medium	Medium	Medium	Medium	Medium	Medium	Medium	Medium	Medium	Medium	Medium
P60603	P60603	P60603	P60603	P60603	Romo1	Reactive oxygen species modulator 1 (ROS modulator 1) (Protein MGR2 homolog)	TRUE	FALSE	reviewed	4	23	High	1	1	1	Mouse	FALSE	0 v 0	#VALUE!	NA	NA	NA	NA	NA	NA	NA	NA	NA	NA	NA	NA	NA	NA	NA	NA	NA	NA	NA	NA	NA	NA	NA	NA	NA	NA	NA	NA	NA	NA	NA	NA	NA	NA	NA	NA	NA	NA	NA	NA	NA	NA	NA	NA	NA	NA	NA	NA	NA	NA	NA	NA	NA	NA	NA	NA	NA	NA	NA	NA	NA	NA	NA	NA	NA	NA	NA	NA	NA	NA	NA	NA	NA	NA	NA	NA	NA	NA	NA	NA	NA	NA	NA	NA	NA	NA	NA	NA	NA	NA	NA	High	High	High	High	High	High	High	High	High	High	High	High	High	High
E9PUE8, P70170	E9PUE8, P70170	P70170	E9PUE8	P70170	Abcc9	ATP-binding cassette sub-family C member 9 (Sulfonylurea receptor 2)	TRUE	FALSE	reviewed	5	3	High	4	4	3	Mouse	FALSE	0 v 0	#VALUE!	NA	NA	NA	NA	NA	NA	NA	NA	NA	NA	NA	NA	NA	NA	NA	NA	NA	NA	NA	NA	NA	NA	NA	NA	NA	NA	NA	NA	NA	NA	NA	NA	NA	NA	NA	NA	NA	NA	NA	NA	NA	NA	NA	NA	NA	NA	NA	NA	NA	NA	NA	NA	NA	NA	NA	NA	NA	NA	NA	NA	NA	NA	NA	NA	NA	NA	NA	NA	NA	NA	NA	NA	NA	NA	NA	NA	NA	NA	NA	NA	NA	NA	NA	NA	NA	NA	NA	NA	NA	NA	NA	High	High	High	High	High	High	High	High	High	High	High	High	High	High
A2AC29, P70245	A2AC29, P70245	P70245	P70245	P70245	Ebp	3-beta-hydroxysteroid-Delta(8),Delta(7)-isomerase (EC 5.3.3.5) (Cholestenol Delta-isomerase) (Delta(8)-Delta(7) sterol isomerase) (D8-D7 sterol isomerase) (Emopamil-binding protein)	TRUE	FALSE	reviewed	5	10	Medium	2	2	2	Mouse	FALSE	0 v 0	#VALUE!	NA	NA	NA	NA	NA	NA	NA	NA	NA	NA	NA	NA	NA	NA	NA	NA	NA	NA	NA	NA	NA	NA	NA	NA	NA	NA	NA	NA	NA	NA	NA	NA	NA	NA	NA	NA	NA	NA	NA	NA	NA	NA	NA	NA	NA	NA	NA	NA	NA	NA	NA	NA	NA	NA	NA	NA	NA	NA	NA	NA	NA	NA	NA	NA	NA	NA	NA	NA	NA	NA	NA	NA	NA	NA	NA	NA	NA	NA	NA	NA	NA	NA	NA	NA	NA	NA	NA	NA	NA	NA	NA	High	High	High	High	High	High	High	High	High	High	High	High	High	High
P97287	P97287	P97287	P97287	P97287	Mcl1	Induced myeloid leukemia cell differentiation protein Mcl-1 homolog (Bcl-2-related protein EAT/mcl1)	TRUE	FALSE	reviewed	5	26	High	7	7	7	Mouse	FALSE	0 v 0	#VALUE!	NA	NA	NA	NA	NA	NA	NA	NA	NA	NA	NA	NA	NA	NA	NA	NA	NA	NA	NA	NA	NA	NA	NA	NA	NA	NA	NA	NA	NA	NA	NA	NA	NA	NA	NA	NA	NA	NA	NA	NA	NA	NA	NA	NA	NA	NA	NA	NA	NA	NA	NA	NA	NA	NA	NA	NA	NA	NA	NA	NA	NA	NA	NA	NA	NA	NA	NA	NA	NA	NA	NA	NA	NA	NA	NA	NA	NA	NA	NA	NA	NA	NA	NA	NA	NA	NA	NA	NA	NA	NA	NA	High	High	High	High	High	High	High	High	High	High	High	High	High	High
P97438	P97438	P97438	P97438	P97438	Kcnk2	Potassium channel subfamily K member 2 (Outward rectifying potassium channel protein TREK-1) (TREK-1 K(+) channel subunit) (Two pore potassium channel TPKC1)	TRUE	FALSE	reviewed	5	2	Medium	1	1	1	Mouse	FALSE	0 v 0	#VALUE!	NA	NA	NA	NA	NA	NA	NA	NA	NA	NA	NA	NA	NA	NA	NA	NA	NA	NA	NA	NA	NA	NA	NA	NA	NA	NA	NA	NA	NA	NA	NA	NA	NA	NA	NA	NA	NA	NA	NA	NA	NA	NA	NA	NA	NA	NA	NA	NA	NA	NA	NA	NA	NA	NA	NA	NA	NA	NA	NA	NA	NA	NA	NA	NA	NA	NA	NA	NA	NA	NA	NA	NA	NA	NA	NA	NA	NA	NA	NA	NA	NA	NA	NA	NA	NA	NA	NA	NA	NA	NA	NA	High	High	High	High	High	High	High	High	High	High	High	High	High	High
P97799	P97799	P97799	P97799	P97799	Nrsn1	Neurensin-1 (Neuro-p24) (Vesicular membrane protein of 24 kDa) (Vesicular membrane protein p24)	TRUE	FALSE	reviewed	4	6	High	1	1	1	Mouse	FALSE	0 v 0	#VALUE!	NA	NA	NA	NA	NA	NA	NA	NA	NA	NA	NA	NA	NA	NA	NA	NA	NA	NA	NA	NA	NA	NA	NA	NA	NA	NA	NA	NA	NA	NA	NA	NA	NA	NA	NA	NA	NA	NA	NA	NA	NA	NA	NA	NA	NA	NA	NA	NA	NA	NA	NA	NA	NA	NA	NA	NA	NA	NA	NA	NA	NA	NA	NA	NA	NA	NA	NA	NA	NA	NA	NA	NA	NA	NA	NA	NA	NA	NA	NA	NA	NA	NA	NA	NA	NA	NA	NA	NA	NA	NA	NA	High	High	High	High	High	High	High	High	High	High	High	High	High	High
P97872	P97872	P97872	P97872	P97872	Fmo5	Flavin-containing monooxygenase 5 (FMO 5) (Dimethylaniline monooxygenase [N-oxide-forming] 5) (EC 1.14.13.8) (Dimethylaniline oxidase 5) (Hepatic flavin-containing monooxygenase 5) (NADPH oxidase) (EC 1.6.3.1)	TRUE	FALSE	reviewed	5	2	Medium	1	1	1	Mouse	FALSE	0 v 0	#VALUE!	NA	NA	NA	NA	NA	NA	NA	NA	NA	NA	NA	NA	NA	NA	NA	NA	NA	NA	NA	NA	NA	NA	NA	NA	NA	NA	NA	NA	NA	NA	NA	NA	NA	NA	NA	NA	NA	NA	NA	NA	NA	NA	NA	NA	NA	NA	NA	NA	NA	NA	NA	NA	NA	NA	NA	NA	NA	NA	NA	NA	NA	NA	NA	NA	NA	NA	NA	NA	NA	NA	NA	NA	NA	NA	NA	NA	NA	NA	NA	NA	NA	NA	NA	NA	NA	NA	NA	NA	NA	NA	NA	High	High	High	High	High	High	High	High	High	High	High	High	High	High
Q00993, Q6PE80	Q00993, Q6PE80	Q00993	Q00993	Q00993	Axl	Tyrosine-protein kinase receptor UFO (EC 2.7.10.1) (Adhesion-related kinase)	TRUE	FALSE	reviewed	5	2	High	2	2	1	Mouse	FALSE	0 v 0	#VALUE!	NA	NA	NA	NA	NA	NA	NA	NA	NA	NA	NA	NA	NA	NA	NA	NA	NA	NA	NA	NA	NA	NA	NA	NA	NA	NA	NA	NA	NA	NA	NA	NA	NA	NA	NA	NA	NA	NA	NA	NA	NA	NA	NA	NA	NA	NA	NA	NA	NA	NA	NA	NA	NA	NA	NA	NA	NA	NA	NA	NA	NA	NA	NA	NA	NA	NA	NA	NA	NA	NA	NA	NA	NA	NA	NA	NA	NA	NA	NA	NA	NA	NA	NA	NA	NA	NA	NA	NA	NA	NA	NA	High	High	High	High	High	High	High	High	High	High	High	High	High	High
B1ARB3, Q08481	B1ARB3, Q08481	Q08481	B1ARB3	Q08481	Pecam1	Platelet endothelial cell adhesion molecule (PECAM-1) (CD antigen CD31)	TRUE	FALSE	reviewed	5	3	High	2	2	2	Mouse	FALSE	0 v 0	#VALUE!	NA	NA	NA	NA	NA	NA	NA	NA	NA	NA	NA	NA	NA	NA	NA	NA	NA	NA	NA	NA	NA	NA	NA	NA	NA	NA	NA	NA	NA	NA	NA	NA	NA	NA	NA	NA	NA	NA	NA	NA	NA	NA	NA	NA	NA	NA	NA	NA	NA	NA	NA	NA	NA	NA	NA	NA	NA	NA	NA	NA	NA	NA	NA	NA	NA	NA	NA	NA	NA	NA	NA	NA	NA	NA	NA	NA	NA	NA	NA	NA	NA	NA	NA	NA	NA	NA	NA	NA	NA	NA	NA	High	High	High	High	High	High	High	High	High	High	High	High	High	High
Q0V8T7	Q0V8T7	Q0V8T7	Q0V8T7	Q0V8T7	Cntnap5c	Contactin-associated protein like 5-3 (Cell recognition molecule Caspr5-3) (Cell recognition molecule Caspr5c) (Contactin-associated protein-like 5c)	TRUE	FALSE	reviewed	4	6	High	7	8	2	Mouse	FALSE	0 v 0	#VALUE!	NA	NA	NA	NA	NA	NA	NA	NA	NA	NA	NA	NA	NA	NA	NA	NA	NA	NA	NA	NA	NA	NA	NA	NA	NA	NA	NA	NA	NA	NA	NA	NA	NA	NA	NA	NA	NA	NA	NA	NA	NA	NA	NA	NA	NA	NA	NA	NA	NA	NA	NA	NA	NA	NA	NA	NA	NA	NA	NA	NA	NA	NA	NA	NA	NA	NA	NA	NA	NA	NA	NA	NA	NA	NA	NA	NA	NA	NA	NA	NA	NA	NA	NA	NA	NA	NA	NA	NA	NA	NA	NA	High	High	High	High	High	High	High	High	High	High	High	High	High	High
A0A087WPQ7, Q0V8T8	Q0V8T8	Q0V8T8	Q0V8T8	Q0V8T8	Cntnap5b	Contactin-associated protein like 5-2 (Cell recognition molecule Caspr5-2) (Cell recognition molecule Caspr5b) (Contactin-associated protein-like 5b)	TRUE	FALSE	reviewed	4	6	High	7	7	1	Mouse	FALSE	0 v 0	#VALUE!	NA	NA	NA	NA	NA	NA	NA	NA	NA	NA	NA	NA	NA	NA	NA	NA	NA	NA	NA	NA	NA	NA	NA	NA	NA	NA	NA	NA	NA	NA	NA	NA	NA	NA	NA	NA	NA	NA	NA	NA	NA	NA	NA	NA	NA	NA	NA	NA	NA	NA	NA	NA	NA	NA	NA	NA	NA	NA	NA	NA	NA	NA	NA	NA	NA	NA	NA	NA	NA	NA	NA	NA	NA	NA	NA	NA	NA	NA	NA	NA	NA	NA	NA	NA	NA	NA	NA	NA	NA	NA	NA	Medium	Medium	Medium	Medium	Medium	Medium	Medium	Medium	Medium	Medium	Medium	Medium	Medium	Medium
A0A1L1SVH6, H7BX48, Q0VF94	A0A1L1SVH6, H7BX48, Q0VF94	Q0VF94	A0A1L1SVH6	Q0VF94	Nkpd1	NTPase KAP family P-loop domain-containing protein 1	TRUE	FALSE	reviewed	2	2	Medium	1	1	1	Mouse	FALSE	0 v 0	#VALUE!	NA	NA	NA	NA	NA	NA	NA	NA	NA	NA	NA	NA	NA	NA	NA	NA	NA	NA	NA	NA	NA	NA	NA	NA	NA	NA	NA	NA	NA	NA	NA	NA	NA	NA	NA	NA	NA	NA	NA	NA	NA	NA	NA	NA	NA	NA	NA	NA	NA	NA	NA	NA	NA	NA	NA	NA	NA	NA	NA	NA	NA	NA	NA	NA	NA	NA	NA	NA	NA	NA	NA	NA	NA	NA	NA	NA	NA	NA	NA	NA	NA	NA	NA	NA	NA	NA	NA	NA	NA	NA	NA	High	High	High	High	High	High	High	High	High	High	High	High	High	High
A2ANX2, F2Z411, Q0VF52, Q148W0, Q6UQ17	Q148W0	Q148W0	Q148W0	Q148W0	Atp8b1	Phospholipid-transporting ATPase IC (EC 7.6.2.1) (ATPase class I type 8B member 1) (P4-ATPase flippase complex alpha subunit ATP8B1)	TRUE	FALSE	reviewed	5	2	High	2	2	1	Mouse	FALSE	0 v 0	#VALUE!	NA	NA	NA	NA	NA	NA	NA	NA	NA	NA	NA	NA	NA	NA	NA	NA	NA	NA	NA	NA	NA	NA	NA	NA	NA	NA	NA	NA	NA	NA	NA	NA	NA	NA	NA	NA	NA	NA	NA	NA	NA	NA	NA	NA	NA	NA	NA	NA	NA	NA	NA	NA	NA	NA	NA	NA	NA	NA	NA	NA	NA	NA	NA	NA	NA	NA	NA	NA	NA	NA	NA	NA	NA	NA	NA	NA	NA	NA	NA	NA	NA	NA	NA	NA	NA	NA	NA	NA	NA	NA	NA	Medium	Medium	Medium	Medium	Medium	Medium	Medium	Medium	Medium	Medium	Medium	Medium	Medium	Medium
Q2TA50	Q2TA50	Q2TA50	Q2TA50	Q2TA50	Mlana	Melan-A	TRUE	FALSE	unreviewed	2	5	Medium	1	1	1	Mouse	FALSE	0 v 0	#VALUE!	NA	NA	NA	NA	NA	NA	NA	NA	NA	NA	NA	NA	NA	NA	NA	NA	NA	NA	NA	NA	NA	NA	NA	NA	NA	NA	NA	NA	NA	NA	NA	NA	NA	NA	NA	NA	NA	NA	NA	NA	NA	NA	NA	NA	NA	NA	NA	NA	NA	NA	NA	NA	NA	NA	NA	NA	NA	NA	NA	NA	NA	NA	NA	NA	NA	NA	NA	NA	NA	NA	NA	NA	NA	NA	NA	NA	NA	NA	NA	NA	NA	NA	NA	NA	NA	NA	NA	NA	NA	NA	NA	High	High	High	High	High	High	High	High	High	High	High	High	High	High
A0A1D5RLJ0, A0A1D5RMM9, Q3TMP8	Q3TMP8	Q3TMP8	Q3TMP8	Q3TMP8	Tmem38a	Trimeric intracellular cation channel type A (TRIC-A) (TRICA) (27 kDa sarcoplasmic reticulum protein) (Mitsugumin-33A) (SPR-27) (Transmembrane protein 38A)	TRUE	FALSE	reviewed	5	7	High	2	2	2	Mouse	FALSE	0 v 0	#VALUE!	NA	NA	NA	NA	NA	NA	NA	NA	NA	NA	NA	NA	NA	NA	NA	NA	NA	NA	NA	NA	NA	NA	NA	NA	NA	NA	NA	NA	NA	NA	NA	NA	NA	NA	NA	NA	NA	NA	NA	NA	NA	NA	NA	NA	NA	NA	NA	NA	NA	NA	NA	NA	NA	NA	NA	NA	NA	NA	NA	NA	NA	NA	NA	NA	NA	NA	NA	NA	NA	NA	NA	NA	NA	NA	NA	NA	NA	NA	NA	NA	NA	NA	NA	NA	NA	NA	NA	NA	NA	NA	NA	High	High	High	High	High	High	High	High	High	High	High	High	High	High
Q3U128	Q3U128	Q3U128	Q3U128	Q3U128	Apcdd1	Protein APCDD1 (Adenomatosis polyposis coli down-regulated 1 protein homolog)	TRUE	FALSE	reviewed	4	2	Medium	1	1	1	Mouse	FALSE	0 v 0	#VALUE!	NA	NA	NA	NA	NA	NA	NA	NA	NA	NA	NA	NA	NA	NA	NA	NA	NA	NA	NA	NA	NA	NA	NA	NA	NA	NA	NA	NA	NA	NA	NA	NA	NA	NA	NA	NA	NA	NA	NA	NA	NA	NA	NA	NA	NA	NA	NA	NA	NA	NA	NA	NA	NA	NA	NA	NA	NA	NA	NA	NA	NA	NA	NA	NA	NA	NA	NA	NA	NA	NA	NA	NA	NA	NA	NA	NA	NA	NA	NA	NA	NA	NA	NA	NA	NA	NA	NA	NA	NA	NA	NA	High	High	High	High	High	High	High	High	High	High	High	High	High	High
A0A1D5RLM3, Q3U284	A0A1D5RLM3, Q3U284	Q3U284	Q3U284	Q3U284	Tmem231	Transmembrane protein 231	TRUE	FALSE	reviewed	5	5	High	2	2	2	Mouse	FALSE	0 v 0	#VALUE!	NA	NA	NA	NA	NA	NA	NA	NA	NA	NA	NA	NA	NA	NA	NA	NA	NA	NA	NA	NA	NA	NA	NA	NA	NA	NA	NA	NA	NA	NA	NA	NA	NA	NA	NA	NA	NA	NA	NA	NA	NA	NA	NA	NA	NA	NA	NA	NA	NA	NA	NA	NA	NA	NA	NA	NA	NA	NA	NA	NA	NA	NA	NA	NA	NA	NA	NA	NA	NA	NA	NA	NA	NA	NA	NA	NA	NA	NA	NA	NA	NA	NA	NA	NA	NA	NA	NA	NA	NA	NA	NA	High	High	High	High	High	High	High	High	High	High	High	High	High	High
Q3UXS0	Q3UXS0	Q3UXS0	Q3UXS0	Q3UXS0	Scamp3	Secretory carrier-associated membrane protein (Secretory carrier membrane protein)	TRUE	FALSE	unreviewed	2	29	High	8	9	1	Mouse	FALSE	0 v 0	#VALUE!	NA	NA	NA	NA	NA	NA	NA	NA	NA	NA	NA	NA	NA	NA	NA	NA	NA	NA	NA	NA	NA	NA	NA	NA	NA	NA	NA	NA	NA	NA	NA	NA	NA	NA	NA	NA	NA	NA	NA	NA	NA	NA	NA	NA	NA	NA	NA	NA	NA	NA	NA	NA	NA	NA	NA	NA	NA	NA	NA	NA	NA	NA	NA	NA	NA	NA	NA	NA	NA	NA	NA	NA	NA	NA	NA	NA	NA	NA	NA	NA	NA	NA	NA	NA	NA	NA	NA	NA	NA	NA	NA	High	High	High	High	High	High	High	High	High	High	High	High	High	High
A0A3B2WBQ3, Q3UY51	A0A3B2WBQ3, Q3UY51	Q3UY51	A0A3B2WBQ3	Q3UY51	Lrrc55	Leucine-rich repeat-containing protein 55 (BK channel auxiliary gamma subunit LRRC55)	TRUE	FALSE	reviewed	3	3	Medium	1	1	1	Mouse	FALSE	0 v 0	#VALUE!	NA	NA	NA	NA	NA	NA	NA	NA	NA	NA	NA	NA	NA	NA	NA	NA	NA	NA	NA	NA	NA	NA	NA	NA	NA	NA	NA	NA	NA	NA	NA	NA	NA	NA	NA	NA	NA	NA	NA	NA	NA	NA	NA	NA	NA	NA	NA	NA	NA	NA	NA	NA	NA	NA	NA	NA	NA	NA	NA	NA	NA	NA	NA	NA	NA	NA	NA	NA	NA	NA	NA	NA	NA	NA	NA	NA	NA	NA	NA	NA	NA	NA	NA	NA	NA	NA	NA	NA	NA	NA	NA	High	High	High	High	High	High	High	High	High	High	High	High	High	High
Q4PNJ2	Q4PNJ2	Q4PNJ2	Q4PNJ2	Q4PNJ2	Nkain2	Sodium/potassium-transporting ATPase subunit beta-1-interacting protein 2 (Na(+)/K(+)-transporting ATPase subunit beta-1-interacting protein 2) (T-cell lymphoma breakpoint-associated target protein 1)	TRUE	FALSE	reviewed	3	6	Medium	1	1	1	Mouse	FALSE	0 v 0	#VALUE!	NA	NA	NA	NA	NA	NA	NA	NA	NA	NA	NA	NA	NA	NA	NA	NA	NA	NA	NA	NA	NA	NA	NA	NA	NA	NA	NA	NA	NA	NA	NA	NA	NA	NA	NA	NA	NA	NA	NA	NA	NA	NA	NA	NA	NA	NA	NA	NA	NA	NA	NA	NA	NA	NA	NA	NA	NA	NA	NA	NA	NA	NA	NA	NA	NA	NA	NA	NA	NA	NA	NA	NA	NA	NA	NA	NA	NA	NA	NA	NA	NA	NA	NA	NA	NA	NA	NA	NA	NA	NA	NA	High	High	High	High	High	High	High	High	High	High	High	High	High	High
B2RRI5, Q52KR2	B2RRI5, Q52KR2	Q52KR2	B2RRI5	Q52KR2	Lrig2	Leucine-rich repeats and immunoglobulin-like domains protein 2 (LIG-2)	TRUE	FALSE	reviewed	5	2	High	2	2	1	Mouse	FALSE	0 v 0	#VALUE!	NA	NA	NA	NA	NA	NA	NA	NA	NA	NA	NA	NA	NA	NA	NA	NA	NA	NA	NA	NA	NA	NA	NA	NA	NA	NA	NA	NA	NA	NA	NA	NA	NA	NA	NA	NA	NA	NA	NA	NA	NA	NA	NA	NA	NA	NA	NA	NA	NA	NA	NA	NA	NA	NA	NA	NA	NA	NA	NA	NA	NA	NA	NA	NA	NA	NA	NA	NA	NA	NA	NA	NA	NA	NA	NA	NA	NA	NA	NA	NA	NA	NA	NA	NA	NA	NA	NA	NA	NA	NA	NA	Medium	Medium	Medium	Medium	Medium	Medium	Medium	Medium	Medium	Medium	Medium	Medium	Medium	Medium
Q5DU28	Q5DU28	Q5DU28	Q5DU28	Q5DU28	Pcnx2	Pecanex-like protein 2 (Pecanex homolog protein 2)	TRUE	FALSE	reviewed	3	1	Medium	2	2	1	Mouse	FALSE	0 v 0	#VALUE!	NA	NA	NA	NA	NA	NA	NA	NA	NA	NA	NA	NA	NA	NA	NA	NA	NA	NA	NA	NA	NA	NA	NA	NA	NA	NA	NA	NA	NA	NA	NA	NA	NA	NA	NA	NA	NA	NA	NA	NA	NA	NA	NA	NA	NA	NA	NA	NA	NA	NA	NA	NA	NA	NA	NA	NA	NA	NA	NA	NA	NA	NA	NA	NA	NA	NA	NA	NA	NA	NA	NA	NA	NA	NA	NA	NA	NA	NA	NA	NA	NA	NA	NA	NA	NA	NA	NA	NA	NA	NA	NA	Medium	Medium	Medium	Medium	Medium	Medium	Medium	Medium	Medium	Medium	Medium	Medium	Medium	Medium
Q5NCE8	Q5NCE8	Q5NCE8	Q5NCE8	Q5NCE8	Mrs2	Magnesium transporter MRS2 homolog, mitochondrial (MRS2-like protein)	TRUE	FALSE	reviewed	3	4	High	2	2	2	Mouse	FALSE	0 v 0	#VALUE!	NA	NA	NA	NA	NA	NA	NA	NA	NA	NA	NA	NA	NA	NA	NA	NA	NA	NA	NA	NA	NA	NA	NA	NA	NA	NA	NA	NA	NA	NA	NA	NA	NA	NA	NA	NA	NA	NA	NA	NA	NA	NA	NA	NA	NA	NA	NA	NA	NA	NA	NA	NA	NA	NA	NA	NA	NA	NA	NA	NA	NA	NA	NA	NA	NA	NA	NA	NA	NA	NA	NA	NA	NA	NA	NA	NA	NA	NA	NA	NA	NA	NA	NA	NA	NA	NA	NA	NA	NA	NA	NA	High	High	High	High	High	High	High	High	High	High	High	High	High	High
Q5NCS9	Q5NCS9	Q5NCS9	Q5NCS9	Q5NCS9	Mief2	Mitochondrial dynamics protein MID49 (Mitochondrial dynamics protein of 49 kDa homolog) (Mitochondrial elongation factor 2) (Smith-Magenis syndrome chromosomal region candidate gene 7 protein homolog)	TRUE	FALSE	reviewed	4	9	High	4	4	4	Mouse	FALSE	0 v 0	#VALUE!	NA	NA	NA	NA	NA	NA	NA	NA	NA	NA	NA	NA	NA	NA	NA	NA	NA	NA	NA	NA	NA	NA	NA	NA	NA	NA	NA	NA	NA	NA	NA	NA	NA	NA	NA	NA	NA	NA	NA	NA	NA	NA	NA	NA	NA	NA	NA	NA	NA	NA	NA	NA	NA	NA	NA	NA	NA	NA	NA	NA	NA	NA	NA	NA	NA	NA	NA	NA	NA	NA	NA	NA	NA	NA	NA	NA	NA	NA	NA	NA	NA	NA	NA	NA	NA	NA	NA	NA	NA	NA	NA	High	High	High	High	High	High	High	High	High	High	High	High	High	High
A0A668KLB5, Q5RJI2	A0A668KLB5, Q5RJI2	Q5RJI2	A0A668KLB5	Q5RJI2	Slc44a5	Choline transporter-like protein 5 (Solute carrier family 44 member 5)	TRUE	FALSE	reviewed	3	1	High	1	1	1	Mouse	FALSE	0 v 0	#VALUE!	NA	NA	NA	NA	NA	NA	NA	NA	NA	NA	NA	NA	NA	NA	NA	NA	NA	NA	NA	NA	NA	NA	NA	NA	NA	NA	NA	NA	NA	NA	NA	NA	NA	NA	NA	NA	NA	NA	NA	NA	NA	NA	NA	NA	NA	NA	NA	NA	NA	NA	NA	NA	NA	NA	NA	NA	NA	NA	NA	NA	NA	NA	NA	NA	NA	NA	NA	NA	NA	NA	NA	NA	NA	NA	NA	NA	NA	NA	NA	NA	NA	NA	NA	NA	NA	NA	NA	NA	NA	NA	NA	High	High	High	High	High	High	High	High	High	High	High	High	High	High
Q5SS91	Q5SS91	Q5SS91	Q5SS91	Q5SS91	Sun3	SUN domain-containing protein 3 (Sad1/unc-84 domain-containing protein 1)	TRUE	FALSE	reviewed	4	3	Medium	1	1	1	Mouse	FALSE	0 v 0	#VALUE!	NA	NA	NA	NA	NA	NA	NA	NA	NA	NA	NA	NA	NA	NA	NA	NA	NA	NA	NA	NA	NA	NA	NA	NA	NA	NA	NA	NA	NA	NA	NA	NA	NA	NA	NA	NA	NA	NA	NA	NA	NA	NA	NA	NA	NA	NA	NA	NA	NA	NA	NA	NA	NA	NA	NA	NA	NA	NA	NA	NA	NA	NA	NA	NA	NA	NA	NA	NA	NA	NA	NA	NA	NA	NA	NA	NA	NA	NA	NA	NA	NA	NA	NA	NA	NA	NA	NA	NA	NA	NA	NA	High	High	High	High	High	High	High	High	High	High	High	High	High	High
A0A0A0MQ70, Q5SWT3	A0A0A0MQ70, Q5SWT3	Q5SWT3	A0A0A0MQ70	Q5SWT3	Slc25a35	Solute carrier family 25 member 35	TRUE	FALSE	reviewed	2	7	High	2	2	2	Mouse	FALSE	0 v 0	#VALUE!	NA	NA	NA	NA	NA	NA	NA	NA	NA	NA	NA	NA	NA	NA	NA	NA	NA	NA	NA	NA	NA	NA	NA	NA	NA	NA	NA	NA	NA	NA	NA	NA	NA	NA	NA	NA	NA	NA	NA	NA	NA	NA	NA	NA	NA	NA	NA	NA	NA	NA	NA	NA	NA	NA	NA	NA	NA	NA	NA	NA	NA	NA	NA	NA	NA	NA	NA	NA	NA	NA	NA	NA	NA	NA	NA	NA	NA	NA	NA	NA	NA	NA	NA	NA	NA	NA	NA	NA	NA	NA	NA	High	High	High	High	High	High	High	High	High	High	High	High	High	High
A0A0R4J250, Q61070, V9GXH2, V9GXU0	A0A0R4J250, Q61070	Q61070	A0A0R4J250	Q61070	Ei24	Etoposide-induced protein 2.4 (p53-induced gene 8 protein)	TRUE	FALSE	reviewed	5	5	High	2	2	2	Mouse	FALSE	0 v 0	#VALUE!	NA	NA	NA	NA	NA	NA	NA	NA	NA	NA	NA	NA	NA	NA	NA	NA	NA	NA	NA	NA	NA	NA	NA	NA	NA	NA	NA	NA	NA	NA	NA	NA	NA	NA	NA	NA	NA	NA	NA	NA	NA	NA	NA	NA	NA	NA	NA	NA	NA	NA	NA	NA	NA	NA	NA	NA	NA	NA	NA	NA	NA	NA	NA	NA	NA	NA	NA	NA	NA	NA	NA	NA	NA	NA	NA	NA	NA	NA	NA	NA	NA	NA	NA	NA	NA	NA	NA	NA	NA	NA	NA	High	High	High	High	High	High	High	High	High	High	High	High	High	High
Q61089	Q61089	Q61089	Q61089	Q61089	Fzd6	Frizzled-6 (Fz-6) (mFz6)	TRUE	FALSE	reviewed	5	1	Medium	1	1	1	Mouse	FALSE	0 v 0	#VALUE!	NA	NA	NA	NA	NA	NA	NA	NA	NA	NA	NA	NA	NA	NA	NA	NA	NA	NA	NA	NA	NA	NA	NA	NA	NA	NA	NA	NA	NA	NA	NA	NA	NA	NA	NA	NA	NA	NA	NA	NA	NA	NA	NA	NA	NA	NA	NA	NA	NA	NA	NA	NA	NA	NA	NA	NA	NA	NA	NA	NA	NA	NA	NA	NA	NA	NA	NA	NA	NA	NA	NA	NA	NA	NA	NA	NA	NA	NA	NA	NA	NA	NA	NA	NA	NA	NA	NA	NA	NA	NA	NA	High	High	High	High	High	High	High	High	High	High	High	High	High	High
Q61549	Q61549	Q61549	Q61549	Q61549	Adgre1	Adhesion G protein-coupled receptor E1 (Cell surface glycoprotein F4/80) (EGF-like module receptor 1) (EGF-like module-containing mucin-like hormone receptor-like 1) (EMR1 hormone receptor)	TRUE	FALSE	reviewed	5	2	Medium	1	1	1	Mouse	FALSE	0 v 0	#VALUE!	NA	NA	NA	NA	NA	NA	NA	NA	NA	NA	NA	NA	NA	NA	NA	NA	NA	NA	NA	NA	NA	NA	NA	NA	NA	NA	NA	NA	NA	NA	NA	NA	NA	NA	NA	NA	NA	NA	NA	NA	NA	NA	NA	NA	NA	NA	NA	NA	NA	NA	NA	NA	NA	NA	NA	NA	NA	NA	NA	NA	NA	NA	NA	NA	NA	NA	NA	NA	NA	NA	NA	NA	NA	NA	NA	NA	NA	NA	NA	NA	NA	NA	NA	NA	NA	NA	NA	NA	NA	NA	NA	High	High	High	High	High	High	High	High	High	High	High	High	High	High
A8Y5F6, Q62011	Q62011	Q62011	Q62011	Q62011	Pdpn	Podoplanin (Glycoprotein 38) (Gp38) (OTS-8) (PA2.26 antigen) (Transmembrane glycoprotein E11) (E11)	TRUE	FALSE	reviewed	5	12	High	2	2	2	Mouse	FALSE	0 v 0	#VALUE!	NA	NA	NA	NA	NA	NA	NA	NA	NA	NA	NA	NA	NA	NA	NA	NA	NA	NA	NA	NA	NA	NA	NA	NA	NA	NA	NA	NA	NA	NA	NA	NA	NA	NA	NA	NA	NA	NA	NA	NA	NA	NA	NA	NA	NA	NA	NA	NA	NA	NA	NA	NA	NA	NA	NA	NA	NA	NA	NA	NA	NA	NA	NA	NA	NA	NA	NA	NA	NA	NA	NA	NA	NA	NA	NA	NA	NA	NA	NA	NA	NA	NA	NA	NA	NA	NA	NA	NA	NA	NA	NA	High	High	High	High	High	High	High	High	High	High	High	High	High	High
Q62190	Q62190	Q62190	Q62190	Q62190	Mst1r	Macrophage-stimulating protein receptor (MSP receptor) (EC 2.7.10.1) (Stem cell-derived tyrosine kinase) (p185-Ron) (CD antigen CD136) [Cleaved into: Macrophage-stimulating protein receptor alpha chain; Macrophage-stimulating protein receptor beta chain]	TRUE	FALSE	reviewed	5	2	Medium	2	2	1	Mouse	FALSE	0 v 0	#VALUE!	NA	NA	NA	NA	NA	NA	NA	NA	NA	NA	NA	NA	NA	NA	NA	NA	NA	NA	NA	NA	NA	NA	NA	NA	NA	NA	NA	NA	NA	NA	NA	NA	NA	NA	NA	NA	NA	NA	NA	NA	NA	NA	NA	NA	NA	NA	NA	NA	NA	NA	NA	NA	NA	NA	NA	NA	NA	NA	NA	NA	NA	NA	NA	NA	NA	NA	NA	NA	NA	NA	NA	NA	NA	NA	NA	NA	NA	NA	NA	NA	NA	NA	NA	NA	NA	NA	NA	NA	NA	NA	NA	Medium	Medium	Medium	Medium	Medium	Medium	Medium	Medium	Medium	Medium	Medium	Medium	Medium	Medium
B1AYL0, E9PW82, F8VPQ7, Q62205	B1AYL0, E9PW82, F8VPQ7, Q62205	Q62205	F8VPQ7	Q62205	Scn9a	Sodium channel protein type 9 subunit alpha (Peripheral sodium channel 1) (PN1) (Sodium channel protein type IX subunit alpha) (Voltage-gated sodium channel subunit alpha Nav1.7)	TRUE	FALSE	reviewed	5	5	High	9	10	1	Mouse	FALSE	0 v 0	#VALUE!	NA	NA	NA	NA	NA	NA	NA	NA	NA	NA	NA	NA	NA	NA	NA	NA	NA	NA	NA	NA	NA	NA	NA	NA	NA	NA	NA	NA	NA	NA	NA	NA	NA	NA	NA	NA	NA	NA	NA	NA	NA	NA	NA	NA	NA	NA	NA	NA	NA	NA	NA	NA	NA	NA	NA	NA	NA	NA	NA	NA	NA	NA	NA	NA	NA	NA	NA	NA	NA	NA	NA	NA	NA	NA	NA	NA	NA	NA	NA	NA	NA	NA	NA	NA	NA	NA	NA	NA	NA	NA	NA	Medium	Medium	Medium	Medium	Medium	Medium	Medium	Medium	Medium	Medium	Medium	Medium	Medium	Medium
A0A0A6YXY2, Q62371	Q62371	Q62371	Q62371	Q62371	Ddr2	Discoidin domain-containing receptor 2 (Discoidin domain receptor 2) (EC 2.7.10.1) (CD167 antigen-like family member B) (Neurotrophic tyrosine kinase, receptor-related 3) (Receptor protein-tyrosine kinase TKT) (Tyrosine-protein kinase TYRO10) (CD antigen CD167b)	TRUE	FALSE	reviewed	5	4	Medium	2	3	2	Mouse	FALSE	0 v 0	#VALUE!	NA	NA	NA	NA	NA	NA	NA	NA	NA	NA	NA	NA	NA	NA	NA	NA	NA	NA	NA	NA	NA	NA	NA	NA	NA	NA	NA	NA	NA	NA	NA	NA	NA	NA	NA	NA	NA	NA	NA	NA	NA	NA	NA	NA	NA	NA	NA	NA	NA	NA	NA	NA	NA	NA	NA	NA	NA	NA	NA	NA	NA	NA	NA	NA	NA	NA	NA	NA	NA	NA	NA	NA	NA	NA	NA	NA	NA	NA	NA	NA	NA	NA	NA	NA	NA	NA	NA	NA	NA	NA	NA	Medium	Medium	Medium	Medium	Medium	Medium	Medium	Medium	Medium	Medium	Medium	Medium	Medium	Medium
Q62452	Q62452	Q62452	Q62452	Q62452	Ugt1a9	UDP-glucuronosyltransferase 1A9 (UGT1A9) (EC 2.4.1.17) (UDP-glucuronosyltransferase 1-7) (UDPGT) (UDP-glucuronosyltransferase 1-9) (UDPGT 1-9) (UGT1*9) (UGT1-09) (UGT1.9) (UGT1A12) (UGTP4)	TRUE	FALSE	reviewed	5	6	Medium	2	2	1	Mouse	FALSE	0 v 0	#VALUE!	NA	NA	NA	NA	NA	NA	NA	NA	NA	NA	NA	NA	NA	NA	NA	NA	NA	NA	NA	NA	NA	NA	NA	NA	NA	NA	NA	NA	NA	NA	NA	NA	NA	NA	NA	NA	NA	NA	NA	NA	NA	NA	NA	NA	NA	NA	NA	NA	NA	NA	NA	NA	NA	NA	NA	NA	NA	NA	NA	NA	NA	NA	NA	NA	NA	NA	NA	NA	NA	NA	NA	NA	NA	NA	NA	NA	NA	NA	NA	NA	NA	NA	NA	NA	NA	NA	NA	NA	NA	NA	NA	Medium	Medium	Medium	Medium	Medium	Medium	Medium	Medium	Medium	Medium	Medium	Medium	Medium	Medium
Q64237	Q64237	Q64237	Q64237	Q64237	Dbh	Dopamine beta-hydroxylase (EC 1.14.17.1) (Dopamine beta-monooxygenase) [Cleaved into: Soluble dopamine beta-hydroxylase]	TRUE	FALSE	reviewed	5	2	Medium	1	1	1	Mouse	FALSE	0 v 0	#VALUE!	NA	NA	NA	NA	NA	NA	NA	NA	NA	NA	NA	NA	NA	NA	NA	NA	NA	NA	NA	NA	NA	NA	NA	NA	NA	NA	NA	NA	NA	NA	NA	NA	NA	NA	NA	NA	NA	NA	NA	NA	NA	NA	NA	NA	NA	NA	NA	NA	NA	NA	NA	NA	NA	NA	NA	NA	NA	NA	NA	NA	NA	NA	NA	NA	NA	NA	NA	NA	NA	NA	NA	NA	NA	NA	NA	NA	NA	NA	NA	NA	NA	NA	NA	NA	NA	NA	NA	NA	NA	NA	NA	High	High	High	High	High	High	High	High	High	High	High	High	High	High
Q64314	Q64314	Q64314	Q64314	Q64314	Cd34	Hematopoietic progenitor cell antigen CD34 (CD antigen CD34)	TRUE	FALSE	reviewed	5	3	High	1	1	1	Mouse	FALSE	0 v 0	#VALUE!	NA	NA	NA	NA	NA	NA	NA	NA	NA	NA	NA	NA	NA	NA	NA	NA	NA	NA	NA	NA	NA	NA	NA	NA	NA	NA	NA	NA	NA	NA	NA	NA	NA	NA	NA	NA	NA	NA	NA	NA	NA	NA	NA	NA	NA	NA	NA	NA	NA	NA	NA	NA	NA	NA	NA	NA	NA	NA	NA	NA	NA	NA	NA	NA	NA	NA	NA	NA	NA	NA	NA	NA	NA	NA	NA	NA	NA	NA	NA	NA	NA	NA	NA	NA	NA	NA	NA	NA	NA	NA	NA	High	High	High	High	High	High	High	High	High	High	High	High	High	High
A0A494B9N8, Q64343	A0A494B9N8, Q64343	Q64343	A0A494B9N8	Q64343	Abcg1	ATP-binding cassette sub-family G member 1 (EC 7.6.2.-) (ATP-binding cassette transporter 8) (White protein homolog)	TRUE	FALSE	reviewed	5	1	Medium	1	1	1	Mouse	FALSE	0 v 0	#VALUE!	NA	NA	NA	NA	NA	NA	NA	NA	NA	NA	NA	NA	NA	NA	NA	NA	NA	NA	NA	NA	NA	NA	NA	NA	NA	NA	NA	NA	NA	NA	NA	NA	NA	NA	NA	NA	NA	NA	NA	NA	NA	NA	NA	NA	NA	NA	NA	NA	NA	NA	NA	NA	NA	NA	NA	NA	NA	NA	NA	NA	NA	NA	NA	NA	NA	NA	NA	NA	NA	NA	NA	NA	NA	NA	NA	NA	NA	NA	NA	NA	NA	NA	NA	NA	NA	NA	NA	NA	NA	NA	NA	High	High	High	High	High	High	High	High	High	High	High	High	High	High
Q66JT1	Q66JT1	Q66JT1	Q66JT1	Q66JT1	Lrrc8e	Volume-regulated anion channel subunit LRRC8E (Leucine-rich repeat-containing protein 8E)	TRUE	FALSE	reviewed	5	4	High	2	2	1	Mouse	FALSE	0 v 0	#VALUE!	NA	NA	NA	NA	NA	NA	NA	NA	NA	NA	NA	NA	NA	NA	NA	NA	NA	NA	NA	NA	NA	NA	NA	NA	NA	NA	NA	NA	NA	NA	NA	NA	NA	NA	NA	NA	NA	NA	NA	NA	NA	NA	NA	NA	NA	NA	NA	NA	NA	NA	NA	NA	NA	NA	NA	NA	NA	NA	NA	NA	NA	NA	NA	NA	NA	NA	NA	NA	NA	NA	NA	NA	NA	NA	NA	NA	NA	NA	NA	NA	NA	NA	NA	NA	NA	NA	NA	NA	NA	NA	NA	Medium	Medium	Medium	Medium	Medium	Medium	Medium	Medium	Medium	Medium	Medium	Medium	Medium	Medium
A0A140T8S0, Q6DIB5	A0A140T8S0, Q6DIB5	Q6DIB5	A0A140T8S0	Q6DIB5	Megf10	Multiple epidermal growth factor-like domains protein 10 (Multiple EGF-like domains protein 10)	TRUE	FALSE	reviewed	5	2	High	2	2	2	Mouse	FALSE	0 v 0	#VALUE!	NA	NA	NA	NA	NA	NA	NA	NA	NA	NA	NA	NA	NA	NA	NA	NA	NA	NA	NA	NA	NA	NA	NA	NA	NA	NA	NA	NA	NA	NA	NA	NA	NA	NA	NA	NA	NA	NA	NA	NA	NA	NA	NA	NA	NA	NA	NA	NA	NA	NA	NA	NA	NA	NA	NA	NA	NA	NA	NA	NA	NA	NA	NA	NA	NA	NA	NA	NA	NA	NA	NA	NA	NA	NA	NA	NA	NA	NA	NA	NA	NA	NA	NA	NA	NA	NA	NA	NA	NA	NA	NA	High	High	High	High	High	High	High	High	High	High	High	High	High	High
B2RTM1, Q6F5E0	B2RTM1, Q6F5E0	Q6F5E0	Q6F5E0	Q6F5E0	Tmem158	Transmembrane protein 158 (40 kDa BINP-binding protein) (p40BBP) (Ras-induced senescence protein 1)	TRUE	FALSE	reviewed	3	4	Medium	1	1	1	Mouse	FALSE	0 v 0	#VALUE!	NA	NA	NA	NA	NA	NA	NA	NA	NA	NA	NA	NA	NA	NA	NA	NA	NA	NA	NA	NA	NA	NA	NA	NA	NA	NA	NA	NA	NA	NA	NA	NA	NA	NA	NA	NA	NA	NA	NA	NA	NA	NA	NA	NA	NA	NA	NA	NA	NA	NA	NA	NA	NA	NA	NA	NA	NA	NA	NA	NA	NA	NA	NA	NA	NA	NA	NA	NA	NA	NA	NA	NA	NA	NA	NA	NA	NA	NA	NA	NA	NA	NA	NA	NA	NA	NA	NA	NA	NA	NA	NA	High	High	High	High	High	High	High	High	High	High	High	High	High	High
Q6GQT5	Q6GQT5	Q6GQT5	Q6GQT5	Q6GQT5	Tmem151a	Transmembrane protein 151A	TRUE	FALSE	reviewed	3	5	High	2	2	2	Mouse	FALSE	0 v 0	#VALUE!	NA	NA	NA	NA	NA	NA	NA	NA	NA	NA	NA	NA	NA	NA	NA	NA	NA	NA	NA	NA	NA	NA	NA	NA	NA	NA	NA	NA	NA	NA	NA	NA	NA	NA	NA	NA	NA	NA	NA	NA	NA	NA	NA	NA	NA	NA	NA	NA	NA	NA	NA	NA	NA	NA	NA	NA	NA	NA	NA	NA	NA	NA	NA	NA	NA	NA	NA	NA	NA	NA	NA	NA	NA	NA	NA	NA	NA	NA	NA	NA	NA	NA	NA	NA	NA	NA	NA	NA	NA	NA	NA	High	High	High	High	High	High	High	High	High	High	High	High	High	High
Q6H1V1	Q6H1V1	Q6H1V1	Q6H1V1	Q6H1V1	Best3	Bestrophin-3 (Vitelliform macular dystrophy 2-like protein 3)	TRUE	FALSE	reviewed	3	1	Medium	1	2	1	Mouse	FALSE	0 v 0	#VALUE!	NA	NA	NA	NA	NA	NA	NA	NA	NA	NA	NA	NA	NA	NA	NA	NA	NA	NA	NA	NA	NA	NA	NA	NA	NA	NA	NA	NA	NA	NA	NA	NA	NA	NA	NA	NA	NA	NA	NA	NA	NA	NA	NA	NA	NA	NA	NA	NA	NA	NA	NA	NA	NA	NA	NA	NA	NA	NA	NA	NA	NA	NA	NA	NA	NA	NA	NA	NA	NA	NA	NA	NA	NA	NA	NA	NA	NA	NA	NA	NA	NA	NA	NA	NA	NA	NA	NA	NA	NA	NA	NA	High	High	High	High	High	High	High	High	High	High	High	High	High	High
Q6NVD0	Q6NVD0	Q6NVD0	Q6NVD0	Q6NVD0	Frem2	FRAS1-related extracellular matrix protein 2 (ECM3 homolog) (NV domain-containing protein 1)	TRUE	FALSE	reviewed	5	0	Medium	1	1	1	Mouse	FALSE	0 v 0	#VALUE!	NA	NA	NA	NA	NA	NA	NA	NA	NA	NA	NA	NA	NA	NA	NA	NA	NA	NA	NA	NA	NA	NA	NA	NA	NA	NA	NA	NA	NA	NA	NA	NA	NA	NA	NA	NA	NA	NA	NA	NA	NA	NA	NA	NA	NA	NA	NA	NA	NA	NA	NA	NA	NA	NA	NA	NA	NA	NA	NA	NA	NA	NA	NA	NA	NA	NA	NA	NA	NA	NA	NA	NA	NA	NA	NA	NA	NA	NA	NA	NA	NA	NA	NA	NA	NA	NA	NA	NA	NA	NA	NA	High	High	High	High	High	High	High	High	High	High	High	High	High	High
A0A0N4SVY3, Q6P1B3	A0A0N4SVY3, Q6P1B3	Q6P1B3	A0A0N4SVY3	Q6P1B3	Pianp	PILR alpha-associated neural protein (Brain protein 1) (PILR-associating neural protein) (Paired immunoglobin-like type 2 receptor-associating neural protein)	TRUE	FALSE	reviewed	4	3	Medium	1	1	1	Mouse	FALSE	0 v 0	#VALUE!	NA	NA	NA	NA	NA	NA	NA	NA	NA	NA	NA	NA	NA	NA	NA	NA	NA	NA	NA	NA	NA	NA	NA	NA	NA	NA	NA	NA	NA	NA	NA	NA	NA	NA	NA	NA	NA	NA	NA	NA	NA	NA	NA	NA	NA	NA	NA	NA	NA	NA	NA	NA	NA	NA	NA	NA	NA	NA	NA	NA	NA	NA	NA	NA	NA	NA	NA	NA	NA	NA	NA	NA	NA	NA	NA	NA	NA	NA	NA	NA	NA	NA	NA	NA	NA	NA	NA	NA	NA	NA	NA	High	High	High	High	High	High	High	High	High	High	High	High	High	High
Q6P5B0	Q6P5B0	Q6P5B0	Q6P5B0	Q6P5B0	Rrp12	RRP12-like protein	TRUE	FALSE	reviewed	3	1	Medium	1	1	1	Mouse	FALSE	0 v 0	#VALUE!	NA	NA	NA	NA	NA	NA	NA	NA	NA	NA	NA	NA	NA	NA	NA	NA	NA	NA	NA	NA	NA	NA	NA	NA	NA	NA	NA	NA	NA	NA	NA	NA	NA	NA	NA	NA	NA	NA	NA	NA	NA	NA	NA	NA	NA	NA	NA	NA	NA	NA	NA	NA	NA	NA	NA	NA	NA	NA	NA	NA	NA	NA	NA	NA	NA	NA	NA	NA	NA	NA	NA	NA	NA	NA	NA	NA	NA	NA	NA	NA	NA	NA	NA	NA	NA	NA	NA	NA	NA	NA	NA	High	High	High	High	High	High	High	High	High	High	High	High	High	High
Q6P8I6	Q6P8I6	Q6P8I6	Q6P8I6	Q6P8I6	Cox11	Cytochrome c oxidase assembly protein COX11, mitochondrial	TRUE	FALSE	reviewed	3	3	Medium	1	1	1	Mouse	FALSE	0 v 0	#VALUE!	NA	NA	NA	NA	NA	NA	NA	NA	NA	NA	NA	NA	NA	NA	NA	NA	NA	NA	NA	NA	NA	NA	NA	NA	NA	NA	NA	NA	NA	NA	NA	NA	NA	NA	NA	NA	NA	NA	NA	NA	NA	NA	NA	NA	NA	NA	NA	NA	NA	NA	NA	NA	NA	NA	NA	NA	NA	NA	NA	NA	NA	NA	NA	NA	NA	NA	NA	NA	NA	NA	NA	NA	NA	NA	NA	NA	NA	NA	NA	NA	NA	NA	NA	NA	NA	NA	NA	NA	NA	NA	NA	High	High	High	High	High	High	High	High	High	High	High	High	High	High
Q6PFX6	Q6PFX6	Q6PFX6	Q6PFX6	Q6PFX6	Cdh24	Cadherin-24	TRUE	FALSE	reviewed	4	1	Medium	1	1	1	Mouse	FALSE	0 v 0	#VALUE!	NA	NA	NA	NA	NA	NA	NA	NA	NA	NA	NA	NA	NA	NA	NA	NA	NA	NA	NA	NA	NA	NA	NA	NA	NA	NA	NA	NA	NA	NA	NA	NA	NA	NA	NA	NA	NA	NA	NA	NA	NA	NA	NA	NA	NA	NA	NA	NA	NA	NA	NA	NA	NA	NA	NA	NA	NA	NA	NA	NA	NA	NA	NA	NA	NA	NA	NA	NA	NA	NA	NA	NA	NA	NA	NA	NA	NA	NA	NA	NA	NA	NA	NA	NA	NA	NA	NA	NA	NA	NA	NA	High	High	High	High	High	High	High	High	High	High	High	High	High	High
A0A0A6YVW5, A0A0A6YXK3, A2RSS2, Q6PGK7	A0A0A6YVW5, A0A0A6YXK3, A2RSS2, Q6PGK7	Q6PGK7	A0A0A6YXK3	Q6PGK7	Chst10	Carbohydrate sulfotransferase 10 (EC 2.8.2.-) (HNK-1 sulfotransferase) (HNK-1ST) (HNK1ST)	TRUE	FALSE	reviewed	5	4	High	1	1	1	Mouse	FALSE	0 v 0	#VALUE!	NA	NA	NA	NA	NA	NA	NA	NA	NA	NA	NA	NA	NA	NA	NA	NA	NA	NA	NA	NA	NA	NA	NA	NA	NA	NA	NA	NA	NA	NA	NA	NA	NA	NA	NA	NA	NA	NA	NA	NA	NA	NA	NA	NA	NA	NA	NA	NA	NA	NA	NA	NA	NA	NA	NA	NA	NA	NA	NA	NA	NA	NA	NA	NA	NA	NA	NA	NA	NA	NA	NA	NA	NA	NA	NA	NA	NA	NA	NA	NA	NA	NA	NA	NA	NA	NA	NA	NA	NA	NA	NA	High	High	High	High	High	High	High	High	High	High	High	High	High	High
Q6TCG2	Q6TCG2	Q6TCG2	Q6TCG2	Q6TCG2	Paqr9	Membrane progesterone receptor epsilon (mPR epsilon) (Membrane progesterone P4 receptor epsilon) (Membrane progestin receptor epsilon) (Progesterone and adipoQ receptor family member 9) (Progestin and adipoQ receptor family member 9) (Progestin and adipoQ receptor family member IX)	TRUE	FALSE	reviewed	3	5	High	2	2	2	Mouse	FALSE	0 v 0	#VALUE!	NA	NA	NA	NA	NA	NA	NA	NA	NA	NA	NA	NA	NA	NA	NA	NA	NA	NA	NA	NA	NA	NA	NA	NA	NA	NA	NA	NA	NA	NA	NA	NA	NA	NA	NA	NA	NA	NA	NA	NA	NA	NA	NA	NA	NA	NA	NA	NA	NA	NA	NA	NA	NA	NA	NA	NA	NA	NA	NA	NA	NA	NA	NA	NA	NA	NA	NA	NA	NA	NA	NA	NA	NA	NA	NA	NA	NA	NA	NA	NA	NA	NA	NA	NA	NA	NA	NA	NA	NA	NA	NA	High	High	High	High	High	High	High	High	High	High	High	High	High	High
E9Q6Z3, Q6ZQE4, Q8K2N3	Q6ZQE4	Q6ZQE4	Q6ZQE4	Q6ZQE4	Nemp1	Nuclear envelope integral membrane protein 1	TRUE	FALSE	reviewed	5	3	Medium	2	12	2	Mouse	FALSE	0 v 0	#VALUE!	NA	NA	NA	NA	NA	NA	NA	NA	NA	NA	NA	NA	NA	NA	NA	NA	NA	NA	NA	NA	NA	NA	NA	NA	NA	NA	NA	NA	NA	NA	NA	NA	NA	NA	NA	NA	NA	NA	NA	NA	NA	NA	NA	NA	NA	NA	NA	NA	NA	NA	NA	NA	NA	NA	NA	NA	NA	NA	NA	NA	NA	NA	NA	NA	NA	NA	NA	NA	NA	NA	NA	NA	NA	NA	NA	NA	NA	NA	NA	NA	NA	NA	NA	NA	NA	NA	NA	NA	NA	NA	NA	Medium	Medium	Medium	Medium	Medium	Medium	Medium	Medium	Medium	Medium	Medium	Medium	Medium	Medium
Q76EC5	Q76EC5	Q76EC5	Q76EC5	Q76EC5	Chst9	Carbohydrate sulfotransferase 9 (EC 2.8.2.-) (GalNAc-4-O-sulfotransferase 2) (GalNAc-4-ST2) (GalNAc4ST-2) (N-acetylgalactosamine-4-O-sulfotransferase 2)	TRUE	FALSE	reviewed	4	3	Medium	2	2	1	Mouse	FALSE	0 v 0	#VALUE!	NA	NA	NA	NA	NA	NA	NA	NA	NA	NA	NA	NA	NA	NA	NA	NA	NA	NA	NA	NA	NA	NA	NA	NA	NA	NA	NA	NA	NA	NA	NA	NA	NA	NA	NA	NA	NA	NA	NA	NA	NA	NA	NA	NA	NA	NA	NA	NA	NA	NA	NA	NA	NA	NA	NA	NA	NA	NA	NA	NA	NA	NA	NA	NA	NA	NA	NA	NA	NA	NA	NA	NA	NA	NA	NA	NA	NA	NA	NA	NA	NA	NA	NA	NA	NA	NA	NA	NA	NA	NA	NA	Medium	Medium	Medium	Medium	Medium	Medium	Medium	Medium	Medium	Medium	Medium	Medium	Medium	Medium
A0A2U3TZ56, Q78IQ7	A0A2U3TZ56, Q78IQ7	Q78IQ7	Q78IQ7	Q78IQ7	Slc39a4	Zinc transporter ZIP4 (Activated in W/Wv mouse stomach 2) (mAWMS2) (Solute carrier family 39 member 4) (Zrt- and Irt-like protein 4) (ZIP-4)	TRUE	FALSE	reviewed	5	2	High	1	1	1	Mouse	FALSE	0 v 0	#VALUE!	NA	NA	NA	NA	NA	NA	NA	NA	NA	NA	NA	NA	NA	NA	NA	NA	NA	NA	NA	NA	NA	NA	NA	NA	NA	NA	NA	NA	NA	NA	NA	NA	NA	NA	NA	NA	NA	NA	NA	NA	NA	NA	NA	NA	NA	NA	NA	NA	NA	NA	NA	NA	NA	NA	NA	NA	NA	NA	NA	NA	NA	NA	NA	NA	NA	NA	NA	NA	NA	NA	NA	NA	NA	NA	NA	NA	NA	NA	NA	NA	NA	NA	NA	NA	NA	NA	NA	NA	NA	NA	NA	High	High	High	High	High	High	High	High	High	High	High	High	High	High
Q78IS1	Q78IS1	Q78IS1	Q78IS1	Q78IS1	Tmed3	Transmembrane emp24 domain-containing protein 3 (p24 family protein gamma-4) (p24gamma4)	TRUE	FALSE	reviewed	4	6	Medium	2	2	2	Mouse	FALSE	0 v 0	#VALUE!	NA	NA	NA	NA	NA	NA	NA	NA	NA	NA	NA	NA	NA	NA	NA	NA	NA	NA	NA	NA	NA	NA	NA	NA	NA	NA	NA	NA	NA	NA	NA	NA	NA	NA	NA	NA	NA	NA	NA	NA	NA	NA	NA	NA	NA	NA	NA	NA	NA	NA	NA	NA	NA	NA	NA	NA	NA	NA	NA	NA	NA	NA	NA	NA	NA	NA	NA	NA	NA	NA	NA	NA	NA	NA	NA	NA	NA	NA	NA	NA	NA	NA	NA	NA	NA	NA	NA	NA	NA	NA	NA	High	High	High	High	High	High	High	High	High	High	High	High	High	High
Q7TQV4	Q7TQV4	Q7TQV4	Q7TQV4	Q7TQV4	Or13p3	Olfactory receptor Olfr1341 (Olfactory receptor family 13 subfamily P member 3)	TRUE	FALSE	unreviewed	2	13	High	2	2	1	Mouse	FALSE	0 v 0	#VALUE!	NA	NA	NA	NA	NA	NA	NA	NA	NA	NA	NA	NA	NA	NA	NA	NA	NA	NA	NA	NA	NA	NA	NA	NA	NA	NA	NA	NA	NA	NA	NA	NA	NA	NA	NA	NA	NA	NA	NA	NA	NA	NA	NA	NA	NA	NA	NA	NA	NA	NA	NA	NA	NA	NA	NA	NA	NA	NA	NA	NA	NA	NA	NA	NA	NA	NA	NA	NA	NA	NA	NA	NA	NA	NA	NA	NA	NA	NA	NA	NA	NA	NA	NA	NA	NA	NA	NA	NA	NA	NA	NA	Medium	Medium	Medium	Medium	Medium	Medium	Medium	Medium	Medium	Medium	Medium	Medium	Medium	Medium
Q7TRP8, Q8VGX9	Q7TRP8, Q8VGX9	Q7TRP8	Q8VGX9	Q7TRP8	Or52p1	Olfactory receptor	TRUE	FALSE	unreviewed	2	5	High	2	2	1	Mouse	FALSE	0 v 0	#VALUE!	NA	NA	NA	NA	NA	NA	NA	NA	NA	NA	NA	NA	NA	NA	NA	NA	NA	NA	NA	NA	NA	NA	NA	NA	NA	NA	NA	NA	NA	NA	NA	NA	NA	NA	NA	NA	NA	NA	NA	NA	NA	NA	NA	NA	NA	NA	NA	NA	NA	NA	NA	NA	NA	NA	NA	NA	NA	NA	NA	NA	NA	NA	NA	NA	NA	NA	NA	NA	NA	NA	NA	NA	NA	NA	NA	NA	NA	NA	NA	NA	NA	NA	NA	NA	NA	NA	NA	NA	NA	NA	NA	Medium	Medium	Medium	Medium	Medium	Medium	Medium	Medium	Medium	Medium	Medium	Medium	Medium	Medium
Q7TT36	Q7TT36	Q7TT36	Q7TT36	Q7TT36	Adgra3	Adhesion G protein-coupled receptor A3 (G-protein coupled receptor 125)	TRUE	FALSE	reviewed	4	1	Medium	1	1	1	Mouse	FALSE	0 v 0	#VALUE!	NA	NA	NA	NA	NA	NA	NA	NA	NA	NA	NA	NA	NA	NA	NA	NA	NA	NA	NA	NA	NA	NA	NA	NA	NA	NA	NA	NA	NA	NA	NA	NA	NA	NA	NA	NA	NA	NA	NA	NA	NA	NA	NA	NA	NA	NA	NA	NA	NA	NA	NA	NA	NA	NA	NA	NA	NA	NA	NA	NA	NA	NA	NA	NA	NA	NA	NA	NA	NA	NA	NA	NA	NA	NA	NA	NA	NA	NA	NA	NA	NA	NA	NA	NA	NA	NA	NA	NA	NA	NA	NA	High	High	High	High	High	High	High	High	High	High	High	High	High	High
Q80XH4	Q80XH4	Q80XH4	Q80XH4	Q80XH4	Wscd1	Sialate:O-sulfotransferase 1 (WSC domain-containing protein 1)	TRUE	FALSE	reviewed	4	2	Medium	1	1	1	Mouse	FALSE	0 v 0	#VALUE!	NA	NA	NA	NA	NA	NA	NA	NA	NA	NA	NA	NA	NA	NA	NA	NA	NA	NA	NA	NA	NA	NA	NA	NA	NA	NA	NA	NA	NA	NA	NA	NA	NA	NA	NA	NA	NA	NA	NA	NA	NA	NA	NA	NA	NA	NA	NA	NA	NA	NA	NA	NA	NA	NA	NA	NA	NA	NA	NA	NA	NA	NA	NA	NA	NA	NA	NA	NA	NA	NA	NA	NA	NA	NA	NA	NA	NA	NA	NA	NA	NA	NA	NA	NA	NA	NA	NA	NA	NA	NA	NA	High	High	High	High	High	High	High	High	High	High	High	High	High	High
A0A0H2UH25, F7BWJ0, Q3UXU7, Q80Z96	F7BWJ0, Q80Z96	Q80Z96	Q80Z96	Q80Z96	Vangl1	Vang-like protein 1 (Loop-tail protein 2) (Van Gogh-like protein 1)	TRUE	FALSE	reviewed	4	4	Medium	3	3	2	Mouse	FALSE	0 v 0	#VALUE!	NA	NA	NA	NA	NA	NA	NA	NA	NA	NA	NA	NA	NA	NA	NA	NA	NA	NA	NA	NA	NA	NA	NA	NA	NA	NA	NA	NA	NA	NA	NA	NA	NA	NA	NA	NA	NA	NA	NA	NA	NA	NA	NA	NA	NA	NA	NA	NA	NA	NA	NA	NA	NA	NA	NA	NA	NA	NA	NA	NA	NA	NA	NA	NA	NA	NA	NA	NA	NA	NA	NA	NA	NA	NA	NA	NA	NA	NA	NA	NA	NA	NA	NA	NA	NA	NA	NA	NA	NA	NA	NA	High	High	High	High	High	High	High	High	High	High	High	High	High	High
Q810L4	Q810L4	Q810L4	Q810L4	Q810L4	Tmem39b	Transmembrane protein 39B	TRUE	FALSE	reviewed	2	2	High	1	1	1	Mouse	FALSE	0 v 0	#VALUE!	NA	NA	NA	NA	NA	NA	NA	NA	NA	NA	NA	NA	NA	NA	NA	NA	NA	NA	NA	NA	NA	NA	NA	NA	NA	NA	NA	NA	NA	NA	NA	NA	NA	NA	NA	NA	NA	NA	NA	NA	NA	NA	NA	NA	NA	NA	NA	NA	NA	NA	NA	NA	NA	NA	NA	NA	NA	NA	NA	NA	NA	NA	NA	NA	NA	NA	NA	NA	NA	NA	NA	NA	NA	NA	NA	NA	NA	NA	NA	NA	NA	NA	NA	NA	NA	NA	NA	NA	NA	NA	NA	High	High	High	High	High	High	High	High	High	High	High	High	High	High
Q8BFW9	Q8BFW9	Q8BFW9	Q8BFW9	Q8BFW9	Slc2a12	Solute carrier family 2, facilitated glucose transporter member 12 (Glucose transporter type 12) (GLUT-12)	TRUE	FALSE	reviewed	4	1	High	1	1	1	Mouse	FALSE	0 v 0	#VALUE!	NA	NA	NA	NA	NA	NA	NA	NA	NA	NA	NA	NA	NA	NA	NA	NA	NA	NA	NA	NA	NA	NA	NA	NA	NA	NA	NA	NA	NA	NA	NA	NA	NA	NA	NA	NA	NA	NA	NA	NA	NA	NA	NA	NA	NA	NA	NA	NA	NA	NA	NA	NA	NA	NA	NA	NA	NA	NA	NA	NA	NA	NA	NA	NA	NA	NA	NA	NA	NA	NA	NA	NA	NA	NA	NA	NA	NA	NA	NA	NA	NA	NA	NA	NA	NA	NA	NA	NA	NA	NA	NA	High	High	High	High	High	High	High	High	High	High	High	High	High	High
Q8BFY0	Q8BFY0	Q8BFY0	Q8BFY0	Q8BFY0	Pirt	Phosphoinositide-interacting protein	TRUE	FALSE	reviewed	5	4	Medium	1	3	1	Mouse	FALSE	0 v 0	#VALUE!	NA	NA	NA	NA	NA	NA	NA	NA	NA	NA	NA	NA	NA	NA	NA	NA	NA	NA	NA	NA	NA	NA	NA	NA	NA	NA	NA	NA	NA	NA	NA	NA	NA	NA	NA	NA	NA	NA	NA	NA	NA	NA	NA	NA	NA	NA	NA	NA	NA	NA	NA	NA	NA	NA	NA	NA	NA	NA	NA	NA	NA	NA	NA	NA	NA	NA	NA	NA	NA	NA	NA	NA	NA	NA	NA	NA	NA	NA	NA	NA	NA	NA	NA	NA	NA	NA	NA	NA	NA	NA	NA	Medium	Medium	Medium	Medium	Medium	Medium	Medium	Medium	Medium	Medium	Medium	Medium	Medium	Medium
Q8BGK9	Q8BGK9	Q8BGK9	Q8BGK9	Q8BGK9	NA	Uncharacterized protein C3orf18 homolog	TRUE	FALSE	reviewed	2	7	Medium	1	1	1	Mouse	FALSE	0 v 0	#VALUE!	NA	NA	NA	NA	NA	NA	NA	NA	NA	NA	NA	NA	NA	NA	NA	NA	NA	NA	NA	NA	NA	NA	NA	NA	NA	NA	NA	NA	NA	NA	NA	NA	NA	NA	NA	NA	NA	NA	NA	NA	NA	NA	NA	NA	NA	NA	NA	NA	NA	NA	NA	NA	NA	NA	NA	NA	NA	NA	NA	NA	NA	NA	NA	NA	NA	NA	NA	NA	NA	NA	NA	NA	NA	NA	NA	NA	NA	NA	NA	NA	NA	NA	NA	NA	NA	NA	NA	NA	NA	NA	NA	High	High	High	High	High	High	High	High	High	High	High	High	High	High
Q8BGQ4	Q8BGQ4	Q8BGQ4	Q8BGQ4	Q8BGQ4	Pomt2	Protein O-mannosyl-transferase 2 (EC 2.4.1.109) (Dolichyl-phosphate-mannose--protein mannosyltransferase 2)	TRUE	FALSE	reviewed	5	1	Medium	1	1	1	Mouse	FALSE	0 v 0	#VALUE!	NA	NA	NA	NA	NA	NA	NA	NA	NA	NA	NA	NA	NA	NA	NA	NA	NA	NA	NA	NA	NA	NA	NA	NA	NA	NA	NA	NA	NA	NA	NA	NA	NA	NA	NA	NA	NA	NA	NA	NA	NA	NA	NA	NA	NA	NA	NA	NA	NA	NA	NA	NA	NA	NA	NA	NA	NA	NA	NA	NA	NA	NA	NA	NA	NA	NA	NA	NA	NA	NA	NA	NA	NA	NA	NA	NA	NA	NA	NA	NA	NA	NA	NA	NA	NA	NA	NA	NA	NA	NA	NA	High	High	High	High	High	High	High	High	High	High	High	High	High	High
Q8BGT0	Q8BGT0	Q8BGT0	Q8BGT0	Q8BGT0	Ostm1	Osteopetrosis-associated transmembrane protein 1 (Chloride channel 7 beta subunit) (Grey-lethal protein)	TRUE	FALSE	reviewed	5	3	Medium	1	1	1	Mouse	FALSE	0 v 0	#VALUE!	NA	NA	NA	NA	NA	NA	NA	NA	NA	NA	NA	NA	NA	NA	NA	NA	NA	NA	NA	NA	NA	NA	NA	NA	NA	NA	NA	NA	NA	NA	NA	NA	NA	NA	NA	NA	NA	NA	NA	NA	NA	NA	NA	NA	NA	NA	NA	NA	NA	NA	NA	NA	NA	NA	NA	NA	NA	NA	NA	NA	NA	NA	NA	NA	NA	NA	NA	NA	NA	NA	NA	NA	NA	NA	NA	NA	NA	NA	NA	NA	NA	NA	NA	NA	NA	NA	NA	NA	NA	NA	NA	High	High	High	High	High	High	High	High	High	High	High	High	High	High
Q8BGY7	Q8BGY7	Q8BGY7	Q8BGY7	Q8BGY7	Fam210a	Protein FAM210A	TRUE	FALSE	reviewed	4	11	High	5	5	5	Mouse	FALSE	0 v 0	#VALUE!	NA	NA	NA	NA	NA	NA	NA	NA	NA	NA	NA	NA	NA	NA	NA	NA	NA	NA	NA	NA	NA	NA	NA	NA	NA	NA	NA	NA	NA	NA	NA	NA	NA	NA	NA	NA	NA	NA	NA	NA	NA	NA	NA	NA	NA	NA	NA	NA	NA	NA	NA	NA	NA	NA	NA	NA	NA	NA	NA	NA	NA	NA	NA	NA	NA	NA	NA	NA	NA	NA	NA	NA	NA	NA	NA	NA	NA	NA	NA	NA	NA	NA	NA	NA	NA	NA	NA	NA	NA	NA	NA	High	High	High	High	High	High	High	High	High	High	High	High	High	High
Q8BHC7	Q8BHC7	Q8BHC7	Q8BHC7	Q8BHC7	Rhbdd1	Rhomboid-related protein 4 (RRP4) (EC 3.4.21.105) (Rhomboid domain-containing protein 1) (mRHBDD1) (Rhomboid-like protein 4)	TRUE	FALSE	reviewed	5	8	Medium	2	2	1	Mouse	FALSE	0 v 0	#VALUE!	NA	NA	NA	NA	NA	NA	NA	NA	NA	NA	NA	NA	NA	NA	NA	NA	NA	NA	NA	NA	NA	NA	NA	NA	NA	NA	NA	NA	NA	NA	NA	NA	NA	NA	NA	NA	NA	NA	NA	NA	NA	NA	NA	NA	NA	NA	NA	NA	NA	NA	NA	NA	NA	NA	NA	NA	NA	NA	NA	NA	NA	NA	NA	NA	NA	NA	NA	NA	NA	NA	NA	NA	NA	NA	NA	NA	NA	NA	NA	NA	NA	NA	NA	NA	NA	NA	NA	NA	NA	NA	NA	High	High	High	High	High	High	High	High	High	High	High	High	High	High
Q8BHJ6	Q8BHJ6	Q8BHJ6	Q8BHJ6	Q8BHJ6	Serinc5	Serine incorporator 5 (Axotomy-induced glycoprotein 3) (AIGP-3)	TRUE	FALSE	reviewed	4	2	High	1	1	1	Mouse	FALSE	0 v 0	#VALUE!	NA	NA	NA	NA	NA	NA	NA	NA	NA	NA	NA	NA	NA	NA	NA	NA	NA	NA	NA	NA	NA	NA	NA	NA	NA	NA	NA	NA	NA	NA	NA	NA	NA	NA	NA	NA	NA	NA	NA	NA	NA	NA	NA	NA	NA	NA	NA	NA	NA	NA	NA	NA	NA	NA	NA	NA	NA	NA	NA	NA	NA	NA	NA	NA	NA	NA	NA	NA	NA	NA	NA	NA	NA	NA	NA	NA	NA	NA	NA	NA	NA	NA	NA	NA	NA	NA	NA	NA	NA	NA	NA	High	High	High	High	High	High	High	High	High	High	High	High	High	High
B0QZL3, Q8BIV7	B0QZL3, Q8BIV7	Q8BIV7	Q8BIV7	Q8BIV7	Slc45a1	Proton-associated sugar transporter A (PAST-A) (Deleted in neuroblastoma 5 protein homolog) (DNb-5 homolog) (Solute carrier family 45 member 1)	TRUE	FALSE	reviewed	3	3	High	2	2	2	Mouse	FALSE	0 v 0	#VALUE!	NA	NA	NA	NA	NA	NA	NA	NA	NA	NA	NA	NA	NA	NA	NA	NA	NA	NA	NA	NA	NA	NA	NA	NA	NA	NA	NA	NA	NA	NA	NA	NA	NA	NA	NA	NA	NA	NA	NA	NA	NA	NA	NA	NA	NA	NA	NA	NA	NA	NA	NA	NA	NA	NA	NA	NA	NA	NA	NA	NA	NA	NA	NA	NA	NA	NA	NA	NA	NA	NA	NA	NA	NA	NA	NA	NA	NA	NA	NA	NA	NA	NA	NA	NA	NA	NA	NA	NA	NA	NA	NA	High	High	High	High	High	High	High	High	High	High	High	High	High	High
Q8BJ48	Q8BJ48	Q8BJ48	Q8BJ48	Q8BJ48	Nagpa	N-acetylglucosamine-1-phosphodiester alpha-N-acetylglucosaminidase (EC 3.1.4.45) (Mannose 6-phosphate-uncovering enzyme) (Phosphodiester alpha-GlcNAcase)	TRUE	FALSE	reviewed	5	4	High	2	2	2	Mouse	FALSE	0 v 0	#VALUE!	NA	NA	NA	NA	NA	NA	NA	NA	NA	NA	NA	NA	NA	NA	NA	NA	NA	NA	NA	NA	NA	NA	NA	NA	NA	NA	NA	NA	NA	NA	NA	NA	NA	NA	NA	NA	NA	NA	NA	NA	NA	NA	NA	NA	NA	NA	NA	NA	NA	NA	NA	NA	NA	NA	NA	NA	NA	NA	NA	NA	NA	NA	NA	NA	NA	NA	NA	NA	NA	NA	NA	NA	NA	NA	NA	NA	NA	NA	NA	NA	NA	NA	NA	NA	NA	NA	NA	NA	NA	NA	NA	High	High	High	High	High	High	High	High	High	High	High	High	High	High
A0A0U1RNE7, A0A0U1RPI5, Q8BJ83	A0A0U1RNE7, A0A0U1RPI5, Q8BJ83	Q8BJ83	Q8BJ83	Q8BJ83	Tm2d3	TM2 domain-containing protein 3	TRUE	FALSE	reviewed	2	3	High	1	1	1	Mouse	FALSE	0 v 0	#VALUE!	NA	NA	NA	NA	NA	NA	NA	NA	NA	NA	NA	NA	NA	NA	NA	NA	NA	NA	NA	NA	NA	NA	NA	NA	NA	NA	NA	NA	NA	NA	NA	NA	NA	NA	NA	NA	NA	NA	NA	NA	NA	NA	NA	NA	NA	NA	NA	NA	NA	NA	NA	NA	NA	NA	NA	NA	NA	NA	NA	NA	NA	NA	NA	NA	NA	NA	NA	NA	NA	NA	NA	NA	NA	NA	NA	NA	NA	NA	NA	NA	NA	NA	NA	NA	NA	NA	NA	NA	NA	NA	NA	High	High	High	High	High	High	High	High	High	High	High	High	High	High
Q8BJA2	Q8BJA2	Q8BJA2	Q8BJA2	Q8BJA2	Slc41a1	Solute carrier family 41 member 1	TRUE	FALSE	reviewed	5	4	Medium	1	1	1	Mouse	FALSE	0 v 0	#VALUE!	NA	NA	NA	NA	NA	NA	NA	NA	NA	NA	NA	NA	NA	NA	NA	NA	NA	NA	NA	NA	NA	NA	NA	NA	NA	NA	NA	NA	NA	NA	NA	NA	NA	NA	NA	NA	NA	NA	NA	NA	NA	NA	NA	NA	NA	NA	NA	NA	NA	NA	NA	NA	NA	NA	NA	NA	NA	NA	NA	NA	NA	NA	NA	NA	NA	NA	NA	NA	NA	NA	NA	NA	NA	NA	NA	NA	NA	NA	NA	NA	NA	NA	NA	NA	NA	NA	NA	NA	NA	NA	NA	High	High	High	High	High	High	High	High	High	High	High	High	High	High
A0A3Q4EGM9, J3QMX8, Q8BJM5	J3QMX8, Q8BJM5	Q8BJM5	Q8BJM5	Q8BJM5	Slc30a6	Zinc transporter 6 (ZnT-6) (Solute carrier family 30 member 6)	TRUE	FALSE	reviewed	4	5	High	2	2	2	Mouse	FALSE	0 v 0	#VALUE!	NA	NA	NA	NA	NA	NA	NA	NA	NA	NA	NA	NA	NA	NA	NA	NA	NA	NA	NA	NA	NA	NA	NA	NA	NA	NA	NA	NA	NA	NA	NA	NA	NA	NA	NA	NA	NA	NA	NA	NA	NA	NA	NA	NA	NA	NA	NA	NA	NA	NA	NA	NA	NA	NA	NA	NA	NA	NA	NA	NA	NA	NA	NA	NA	NA	NA	NA	NA	NA	NA	NA	NA	NA	NA	NA	NA	NA	NA	NA	NA	NA	NA	NA	NA	NA	NA	NA	NA	NA	NA	NA	High	High	High	High	High	High	High	High	High	High	High	High	High	High
H3BKB1, H3BLC2, Q8BMS7	Q8BMS7	Q8BMS7	Q8BMS7	Q8BMS7	Atp2c1	Calcium-transporting ATPase (EC 7.2.2.10)	TRUE	FALSE	unreviewed	3	43	High	24	29	1	Mouse	FALSE	0 v 0	#VALUE!	NA	NA	NA	NA	NA	NA	NA	NA	NA	NA	NA	NA	NA	NA	NA	NA	NA	NA	NA	NA	NA	NA	NA	NA	NA	NA	NA	NA	NA	NA	NA	NA	NA	NA	NA	NA	NA	NA	NA	NA	NA	NA	NA	NA	NA	NA	NA	NA	NA	NA	NA	NA	NA	NA	NA	NA	NA	NA	NA	NA	NA	NA	NA	NA	NA	NA	NA	NA	NA	NA	NA	NA	NA	NA	NA	NA	NA	NA	NA	NA	NA	NA	NA	NA	NA	NA	NA	NA	NA	NA	NA	Medium	Medium	Medium	Medium	Medium	Medium	Medium	Medium	Medium	Medium	Medium	Medium	Medium	Medium
K3W4P5, Q8BPT6	K3W4P5, Q8BPT6	Q8BPT6	K3W4P5	Q8BPT6	Immp2l	Mitochondrial inner membrane protease subunit 2 (EC 3.4.21.-) (IMP2-like protein)	TRUE	FALSE	reviewed	5	9	Medium	1	1	1	Mouse	FALSE	0 v 0	#VALUE!	NA	NA	NA	NA	NA	NA	NA	NA	NA	NA	NA	NA	NA	NA	NA	NA	NA	NA	NA	NA	NA	NA	NA	NA	NA	NA	NA	NA	NA	NA	NA	NA	NA	NA	NA	NA	NA	NA	NA	NA	NA	NA	NA	NA	NA	NA	NA	NA	NA	NA	NA	NA	NA	NA	NA	NA	NA	NA	NA	NA	NA	NA	NA	NA	NA	NA	NA	NA	NA	NA	NA	NA	NA	NA	NA	NA	NA	NA	NA	NA	NA	NA	NA	NA	NA	NA	NA	NA	NA	NA	NA	High	High	High	High	High	High	High	High	High	High	High	High	High	High
A0A286YD39, A0A286YDW5, Q8BSE0	A0A286YD39, A0A286YDW5, Q8BSE0	Q8BSE0	A0A286YD39	Q8BSE0	Rmdn2	Regulator of microtubule dynamics protein 2 (RMD-2) (mRMD-2) (Protein FAM82A1)	TRUE	FALSE	reviewed	4	4	High	1	1	1	Mouse	FALSE	0 v 0	#VALUE!	NA	NA	NA	NA	NA	NA	NA	NA	NA	NA	NA	NA	NA	NA	NA	NA	NA	NA	NA	NA	NA	NA	NA	NA	NA	NA	NA	NA	NA	NA	NA	NA	NA	NA	NA	NA	NA	NA	NA	NA	NA	NA	NA	NA	NA	NA	NA	NA	NA	NA	NA	NA	NA	NA	NA	NA	NA	NA	NA	NA	NA	NA	NA	NA	NA	NA	NA	NA	NA	NA	NA	NA	NA	NA	NA	NA	NA	NA	NA	NA	NA	NA	NA	NA	NA	NA	NA	NA	NA	NA	NA	High	High	High	High	High	High	High	High	High	High	High	High	High	High
Q8BTE5	Q8BTE5	Q8BTE5	Q8BTE5	Q8BTE5	Cebpzos	Protein CEBPZOS	TRUE	FALSE	reviewed	1	14	Medium	1	1	1	Mouse	FALSE	0 v 0	#VALUE!	NA	NA	NA	NA	NA	NA	NA	NA	NA	NA	NA	NA	NA	NA	NA	NA	NA	NA	NA	NA	NA	NA	NA	NA	NA	NA	NA	NA	NA	NA	NA	NA	NA	NA	NA	NA	NA	NA	NA	NA	NA	NA	NA	NA	NA	NA	NA	NA	NA	NA	NA	NA	NA	NA	NA	NA	NA	NA	NA	NA	NA	NA	NA	NA	NA	NA	NA	NA	NA	NA	NA	NA	NA	NA	NA	NA	NA	NA	NA	NA	NA	NA	NA	NA	NA	NA	NA	NA	NA	NA	NA	High	High	High	High	High	High	High	High	High	High	High	High	High	High
Q8BUB6	Q8BUB6	Q8BUB6	Q8BUB6	Q8BUB6	Ust	Uronyl 2-sulfotransferase (EC 2.8.2.-)	TRUE	FALSE	reviewed	3	5	Medium	3	3	3	Mouse	FALSE	0 v 0	#VALUE!	NA	NA	NA	NA	NA	NA	NA	NA	NA	NA	NA	NA	NA	NA	NA	NA	NA	NA	NA	NA	NA	NA	NA	NA	NA	NA	NA	NA	NA	NA	NA	NA	NA	NA	NA	NA	NA	NA	NA	NA	NA	NA	NA	NA	NA	NA	NA	NA	NA	NA	NA	NA	NA	NA	NA	NA	NA	NA	NA	NA	NA	NA	NA	NA	NA	NA	NA	NA	NA	NA	NA	NA	NA	NA	NA	NA	NA	NA	NA	NA	NA	NA	NA	NA	NA	NA	NA	NA	NA	NA	NA	High	High	High	High	High	High	High	High	High	High	High	High	High	High
Q8BUE4	Q8BUE4	Q8BUE4	Q8BUE4	Q8BUE4	Aifm2	Ferroptosis suppressor protein 1 (FSP1) (EC 1.6.5.-) (Apoptosis-inducing factor homologous mitochondrion-associated inducer of death) (AMID) (p53-responsive gene 3 protein)	TRUE	FALSE	reviewed	5	4	High	2	2	2	Mouse	FALSE	0 v 0	#VALUE!	NA	NA	NA	NA	NA	NA	NA	NA	NA	NA	NA	NA	NA	NA	NA	NA	NA	NA	NA	NA	NA	NA	NA	NA	NA	NA	NA	NA	NA	NA	NA	NA	NA	NA	NA	NA	NA	NA	NA	NA	NA	NA	NA	NA	NA	NA	NA	NA	NA	NA	NA	NA	NA	NA	NA	NA	NA	NA	NA	NA	NA	NA	NA	NA	NA	NA	NA	NA	NA	NA	NA	NA	NA	NA	NA	NA	NA	NA	NA	NA	NA	NA	NA	NA	NA	NA	NA	NA	NA	NA	NA	High	High	High	High	High	High	High	High	High	High	High	High	High	High
Q8BUM6	Q8BUM6	Q8BUM6	Q8BUM6	Q8BUM6	Fam163b	Protein FAM163B	TRUE	FALSE	reviewed	2	14	High	1	1	1	Mouse	FALSE	0 v 0	#VALUE!	NA	NA	NA	NA	NA	NA	NA	NA	NA	NA	NA	NA	NA	NA	NA	NA	NA	NA	NA	NA	NA	NA	NA	NA	NA	NA	NA	NA	NA	NA	NA	NA	NA	NA	NA	NA	NA	NA	NA	NA	NA	NA	NA	NA	NA	NA	NA	NA	NA	NA	NA	NA	NA	NA	NA	NA	NA	NA	NA	NA	NA	NA	NA	NA	NA	NA	NA	NA	NA	NA	NA	NA	NA	NA	NA	NA	NA	NA	NA	NA	NA	NA	NA	NA	NA	NA	NA	NA	NA	NA	NA	High	High	High	High	High	High	High	High	High	High	High	High	High	High
G3X9C3, Q8BZL4	G3X9C3, Q8BZL4	Q8BZL4	G3X9C3	Q8BZL4	Gpr22	G-protein coupled receptor 22	TRUE	FALSE	reviewed	3	2	Medium	1	1	1	Mouse	FALSE	0 v 0	#VALUE!	NA	NA	NA	NA	NA	NA	NA	NA	NA	NA	NA	NA	NA	NA	NA	NA	NA	NA	NA	NA	NA	NA	NA	NA	NA	NA	NA	NA	NA	NA	NA	NA	NA	NA	NA	NA	NA	NA	NA	NA	NA	NA	NA	NA	NA	NA	NA	NA	NA	NA	NA	NA	NA	NA	NA	NA	NA	NA	NA	NA	NA	NA	NA	NA	NA	NA	NA	NA	NA	NA	NA	NA	NA	NA	NA	NA	NA	NA	NA	NA	NA	NA	NA	NA	NA	NA	NA	NA	NA	NA	NA	High	High	High	High	High	High	High	High	High	High	High	High	High	High
Q8C0T7	Q8C0T7	Q8C0T7	Q8C0T7	Q8C0T7	Mfsd9	Major facilitator superfamily domain-containing protein 9	TRUE	FALSE	reviewed	2	3	High	1	1	1	Mouse	FALSE	0 v 0	#VALUE!	NA	NA	NA	NA	NA	NA	NA	NA	NA	NA	NA	NA	NA	NA	NA	NA	NA	NA	NA	NA	NA	NA	NA	NA	NA	NA	NA	NA	NA	NA	NA	NA	NA	NA	NA	NA	NA	NA	NA	NA	NA	NA	NA	NA	NA	NA	NA	NA	NA	NA	NA	NA	NA	NA	NA	NA	NA	NA	NA	NA	NA	NA	NA	NA	NA	NA	NA	NA	NA	NA	NA	NA	NA	NA	NA	NA	NA	NA	NA	NA	NA	NA	NA	NA	NA	NA	NA	NA	NA	NA	NA	High	High	High	High	High	High	High	High	High	High	High	High	High	High
A0A1L1SS94, A4QPF5, Q8C351	A0A1L1SS94, A4QPF5, Q8C351	Q8C351	A4QPF5	Q8C351	Layn	Layilin	TRUE	FALSE	reviewed	4	3	Medium	1	1	1	Mouse	FALSE	0 v 0	#VALUE!	NA	NA	NA	NA	NA	NA	NA	NA	NA	NA	NA	NA	NA	NA	NA	NA	NA	NA	NA	NA	NA	NA	NA	NA	NA	NA	NA	NA	NA	NA	NA	NA	NA	NA	NA	NA	NA	NA	NA	NA	NA	NA	NA	NA	NA	NA	NA	NA	NA	NA	NA	NA	NA	NA	NA	NA	NA	NA	NA	NA	NA	NA	NA	NA	NA	NA	NA	NA	NA	NA	NA	NA	NA	NA	NA	NA	NA	NA	NA	NA	NA	NA	NA	NA	NA	NA	NA	NA	NA	NA	NA	High	High	High	High	High	High	High	High	High	High	High	High	High	High
D3Z7E7, D3Z7E8, Q8C581	D3Z7E7, D3Z7E8, Q8C581	Q8C581	D3Z7E8	Q8C581	Tmem91	Transmembrane protein 91 (Dispanin subfamily C member 3) (DSPC3) (Synapse differentiation-induced protein 3)	TRUE	FALSE	reviewed	2	12	High	1	1	1	Mouse	FALSE	0 v 0	#VALUE!	NA	NA	NA	NA	NA	NA	NA	NA	NA	NA	NA	NA	NA	NA	NA	NA	NA	NA	NA	NA	NA	NA	NA	NA	NA	NA	NA	NA	NA	NA	NA	NA	NA	NA	NA	NA	NA	NA	NA	NA	NA	NA	NA	NA	NA	NA	NA	NA	NA	NA	NA	NA	NA	NA	NA	NA	NA	NA	NA	NA	NA	NA	NA	NA	NA	NA	NA	NA	NA	NA	NA	NA	NA	NA	NA	NA	NA	NA	NA	NA	NA	NA	NA	NA	NA	NA	NA	NA	NA	NA	NA	High	High	High	High	High	High	High	High	High	High	High	High	High	High
Q8CDY9	Q8CDY9	Q8CDY9	Q8CDY9	Q8CDY9	Pcdhb7	Protocadherin beta 7	TRUE	FALSE	unreviewed	1	2	High	2	2	1	Mouse	FALSE	0 v 0	#VALUE!	NA	NA	NA	NA	NA	NA	NA	NA	NA	NA	NA	NA	NA	NA	NA	NA	NA	NA	NA	NA	NA	NA	NA	NA	NA	NA	NA	NA	NA	NA	NA	NA	NA	NA	NA	NA	NA	NA	NA	NA	NA	NA	NA	NA	NA	NA	NA	NA	NA	NA	NA	NA	NA	NA	NA	NA	NA	NA	NA	NA	NA	NA	NA	NA	NA	NA	NA	NA	NA	NA	NA	NA	NA	NA	NA	NA	NA	NA	NA	NA	NA	NA	NA	NA	NA	NA	NA	NA	NA	NA	NA	High	High	High	High	High	High	High	High	High	High	High	High	High	High
Q8CG64	Q8CG64	Q8CG64	Q8CG64	Q8CG64	Fkrp	Ribitol 5-phosphate transferase FKRP (EC 2.7.8.-) (Fukutin-related protein) (EC 2.4.2.-) (Ribitol-5-phosphate transferase)	TRUE	FALSE	reviewed	5	4	High	2	2	2	Mouse	FALSE	0 v 0	#VALUE!	NA	NA	NA	NA	NA	NA	NA	NA	NA	NA	NA	NA	NA	NA	NA	NA	NA	NA	NA	NA	NA	NA	NA	NA	NA	NA	NA	NA	NA	NA	NA	NA	NA	NA	NA	NA	NA	NA	NA	NA	NA	NA	NA	NA	NA	NA	NA	NA	NA	NA	NA	NA	NA	NA	NA	NA	NA	NA	NA	NA	NA	NA	NA	NA	NA	NA	NA	NA	NA	NA	NA	NA	NA	NA	NA	NA	NA	NA	NA	NA	NA	NA	NA	NA	NA	NA	NA	NA	NA	NA	NA	High	High	High	High	High	High	High	High	High	High	High	High	High	High
Q8CHX6	Q8CHX6	Q8CHX6	Q8CHX6	Q8CHX6	Mbtps2	Membrane-bound transcription factor site-2 protease (EC 3.4.24.85) (Endopeptidase S2P)	TRUE	FALSE	reviewed	5	2	High	1	1	1	Mouse	FALSE	0 v 0	#VALUE!	NA	NA	NA	NA	NA	NA	NA	NA	NA	NA	NA	NA	NA	NA	NA	NA	NA	NA	NA	NA	NA	NA	NA	NA	NA	NA	NA	NA	NA	NA	NA	NA	NA	NA	NA	NA	NA	NA	NA	NA	NA	NA	NA	NA	NA	NA	NA	NA	NA	NA	NA	NA	NA	NA	NA	NA	NA	NA	NA	NA	NA	NA	NA	NA	NA	NA	NA	NA	NA	NA	NA	NA	NA	NA	NA	NA	NA	NA	NA	NA	NA	NA	NA	NA	NA	NA	NA	NA	NA	NA	NA	High	High	High	High	High	High	High	High	High	High	High	High	High	High
A0A0R4J1G9, D3YTP0, E9QN92, Q8CI59	A0A0R4J1G9, E9QN92, Q8CI59	Q8CI59	A0A0R4J1G9	Q8CI59	Steap3	Metalloreductase STEAP3 (EC 1.16.1.-) (Dudulin-2) (Protein nm1054) (Six-transmembrane epithelial antigen of prostate 3) (Tumor suppressor-activated pathway protein 6)	TRUE	FALSE	reviewed	5	6	High	3	3	3	Mouse	FALSE	0 v 0	#VALUE!	NA	NA	NA	NA	NA	NA	NA	NA	NA	NA	NA	NA	NA	NA	NA	NA	NA	NA	NA	NA	NA	NA	NA	NA	NA	NA	NA	NA	NA	NA	NA	NA	NA	NA	NA	NA	NA	NA	NA	NA	NA	NA	NA	NA	NA	NA	NA	NA	NA	NA	NA	NA	NA	NA	NA	NA	NA	NA	NA	NA	NA	NA	NA	NA	NA	NA	NA	NA	NA	NA	NA	NA	NA	NA	NA	NA	NA	NA	NA	NA	NA	NA	NA	NA	NA	NA	NA	NA	NA	NA	NA	High	High	High	High	High	High	High	High	High	High	High	High	High	High
A0A0U1RNY8, Q8K064	A0A0U1RNY8, Q8K064	Q8K064	A0A0U1RNY8	Q8K064	Fam174b	Membrane protein FAM174B	TRUE	FALSE	reviewed	3	7	High	1	1	1	Mouse	FALSE	0 v 0	#VALUE!	NA	NA	NA	NA	NA	NA	NA	NA	NA	NA	NA	NA	NA	NA	NA	NA	NA	NA	NA	NA	NA	NA	NA	NA	NA	NA	NA	NA	NA	NA	NA	NA	NA	NA	NA	NA	NA	NA	NA	NA	NA	NA	NA	NA	NA	NA	NA	NA	NA	NA	NA	NA	NA	NA	NA	NA	NA	NA	NA	NA	NA	NA	NA	NA	NA	NA	NA	NA	NA	NA	NA	NA	NA	NA	NA	NA	NA	NA	NA	NA	NA	NA	NA	NA	NA	NA	NA	NA	NA	NA	NA	High	High	High	High	High	High	High	High	High	High	High	High	High	High
Q8K1S3	Q8K1S3	Q8K1S3	Q8K1S3	Q8K1S3	Unc5b	Netrin receptor UNC5B (Protein unc-5 homolog 2) (Protein unc-5 homolog B)	TRUE	FALSE	reviewed	5	3	High	2	2	1	Mouse	FALSE	0 v 0	#VALUE!	NA	NA	NA	NA	NA	NA	NA	NA	NA	NA	NA	NA	NA	NA	NA	NA	NA	NA	NA	NA	NA	NA	NA	NA	NA	NA	NA	NA	NA	NA	NA	NA	NA	NA	NA	NA	NA	NA	NA	NA	NA	NA	NA	NA	NA	NA	NA	NA	NA	NA	NA	NA	NA	NA	NA	NA	NA	NA	NA	NA	NA	NA	NA	NA	NA	NA	NA	NA	NA	NA	NA	NA	NA	NA	NA	NA	NA	NA	NA	NA	NA	NA	NA	NA	NA	NA	NA	NA	NA	NA	NA	High	High	High	High	High	High	High	High	High	High	High	High	High	High
Q8K1X4	Q8K1X4	Q8K1X4	Q8K1X4	Q8K1X4	Nckap1l	Nck-associated protein 1-like (Hematopoietic protein 1)	TRUE	FALSE	reviewed	5	3	High	4	4	1	Mouse	FALSE	0 v 0	#VALUE!	NA	NA	NA	NA	NA	NA	NA	NA	NA	NA	NA	NA	NA	NA	NA	NA	NA	NA	NA	NA	NA	NA	NA	NA	NA	NA	NA	NA	NA	NA	NA	NA	NA	NA	NA	NA	NA	NA	NA	NA	NA	NA	NA	NA	NA	NA	NA	NA	NA	NA	NA	NA	NA	NA	NA	NA	NA	NA	NA	NA	NA	NA	NA	NA	NA	NA	NA	NA	NA	NA	NA	NA	NA	NA	NA	NA	NA	NA	NA	NA	NA	NA	NA	NA	NA	NA	NA	NA	NA	NA	NA	High	High	High	High	High	High	High	High	High	High	High	High	High	High
Q8K304	Q8K304	Q8K304	Q8K304	Q8K304	Tmem129	E3 ubiquitin-protein ligase TM129 (EC 2.3.2.27) (RING-type E3 ubiquitin transferase TM129)	TRUE	FALSE	reviewed	4	4	Medium	1	1	1	Mouse	FALSE	0 v 0	#VALUE!	NA	NA	NA	NA	NA	NA	NA	NA	NA	NA	NA	NA	NA	NA	NA	NA	NA	NA	NA	NA	NA	NA	NA	NA	NA	NA	NA	NA	NA	NA	NA	NA	NA	NA	NA	NA	NA	NA	NA	NA	NA	NA	NA	NA	NA	NA	NA	NA	NA	NA	NA	NA	NA	NA	NA	NA	NA	NA	NA	NA	NA	NA	NA	NA	NA	NA	NA	NA	NA	NA	NA	NA	NA	NA	NA	NA	NA	NA	NA	NA	NA	NA	NA	NA	NA	NA	NA	NA	NA	NA	NA	High	High	High	High	High	High	High	High	High	High	High	High	High	High
D3YVS7, Q8K353	D3YVS7, Q8K353	Q8K353	D3YVS7	Q8K353	Cystm1	Cysteine-rich and transmembrane domain-containing protein 1	TRUE	FALSE	reviewed	2	10	High	1	1	1	Mouse	FALSE	0 v 0	#VALUE!	NA	NA	NA	NA	NA	NA	NA	NA	NA	NA	NA	NA	NA	NA	NA	NA	NA	NA	NA	NA	NA	NA	NA	NA	NA	NA	NA	NA	NA	NA	NA	NA	NA	NA	NA	NA	NA	NA	NA	NA	NA	NA	NA	NA	NA	NA	NA	NA	NA	NA	NA	NA	NA	NA	NA	NA	NA	NA	NA	NA	NA	NA	NA	NA	NA	NA	NA	NA	NA	NA	NA	NA	NA	NA	NA	NA	NA	NA	NA	NA	NA	NA	NA	NA	NA	NA	NA	NA	NA	NA	NA	High	High	High	High	High	High	High	High	High	High	High	High	High	High
Q8K3N2, Q8R269, Q8R270, Q8R271, Q8R272	Q8K3N2, Q8R269, Q8R270, Q8R271, Q8R272	Q8K3N2	Q8R269	Q8K3N2	Vmn1r188	Vomeronasal type-1 receptor	TRUE	FALSE	unreviewed	2	2	Medium	1	1	1	Mouse	FALSE	0 v 0	#VALUE!	NA	NA	NA	NA	NA	NA	NA	NA	NA	NA	NA	NA	NA	NA	NA	NA	NA	NA	NA	NA	NA	NA	NA	NA	NA	NA	NA	NA	NA	NA	NA	NA	NA	NA	NA	NA	NA	NA	NA	NA	NA	NA	NA	NA	NA	NA	NA	NA	NA	NA	NA	NA	NA	NA	NA	NA	NA	NA	NA	NA	NA	NA	NA	NA	NA	NA	NA	NA	NA	NA	NA	NA	NA	NA	NA	NA	NA	NA	NA	NA	NA	NA	NA	NA	NA	NA	NA	NA	NA	NA	NA	High	High	High	High	High	High	High	High	High	High	High	High	High	High
Q5F228, Q8K4D3	Q5F228, Q8K4D3	Q8K4D3	Q5F228	Q8K4D3	Slc36a1	Proton-coupled amino acid transporter 1 (Proton/amino acid transporter 1) (Solute carrier family 36 member 1)	TRUE	FALSE	reviewed	5	3	High	1	1	1	Mouse	FALSE	0 v 0	#VALUE!	NA	NA	NA	NA	NA	NA	NA	NA	NA	NA	NA	NA	NA	NA	NA	NA	NA	NA	NA	NA	NA	NA	NA	NA	NA	NA	NA	NA	NA	NA	NA	NA	NA	NA	NA	NA	NA	NA	NA	NA	NA	NA	NA	NA	NA	NA	NA	NA	NA	NA	NA	NA	NA	NA	NA	NA	NA	NA	NA	NA	NA	NA	NA	NA	NA	NA	NA	NA	NA	NA	NA	NA	NA	NA	NA	NA	NA	NA	NA	NA	NA	NA	NA	NA	NA	NA	NA	NA	NA	NA	NA	High	High	High	High	High	High	High	High	High	High	High	High	High	High
A0A452J8C7, Q8K4Q8	A0A452J8C7, Q8K4Q8	Q8K4Q8	Q8K4Q8	Q8K4Q8	Colec12	Collectin-12 (Collectin placenta protein 1) (CL-P1) (Scavenger receptor with C-type lectin)	TRUE	FALSE	reviewed	5	3	High	2	2	2	Mouse	FALSE	0 v 0	#VALUE!	NA	NA	NA	NA	NA	NA	NA	NA	NA	NA	NA	NA	NA	NA	NA	NA	NA	NA	NA	NA	NA	NA	NA	NA	NA	NA	NA	NA	NA	NA	NA	NA	NA	NA	NA	NA	NA	NA	NA	NA	NA	NA	NA	NA	NA	NA	NA	NA	NA	NA	NA	NA	NA	NA	NA	NA	NA	NA	NA	NA	NA	NA	NA	NA	NA	NA	NA	NA	NA	NA	NA	NA	NA	NA	NA	NA	NA	NA	NA	NA	NA	NA	NA	NA	NA	NA	NA	NA	NA	NA	NA	High	High	High	High	High	High	High	High	High	High	High	High	High	High
Q8R084	Q8R084	Q8R084	Q8R084	Q8R084	Ugt2b1	UDP-glucuronosyltransferase (EC 2.4.1.17)	TRUE	FALSE	unreviewed	3	2	High	1	1	1	Mouse	FALSE	0 v 0	#VALUE!	NA	NA	NA	NA	NA	NA	NA	NA	NA	NA	NA	NA	NA	NA	NA	NA	NA	NA	NA	NA	NA	NA	NA	NA	NA	NA	NA	NA	NA	NA	NA	NA	NA	NA	NA	NA	NA	NA	NA	NA	NA	NA	NA	NA	NA	NA	NA	NA	NA	NA	NA	NA	NA	NA	NA	NA	NA	NA	NA	NA	NA	NA	NA	NA	NA	NA	NA	NA	NA	NA	NA	NA	NA	NA	NA	NA	NA	NA	NA	NA	NA	NA	NA	NA	NA	NA	NA	NA	NA	NA	NA	High	High	High	High	High	High	High	High	High	High	High	High	High	High
E0CXB5, Q8R143	E0CXB5, Q8R143	Q8R143	E0CXB5	Q8R143	Pttg1ip	Pituitary tumor-transforming gene 1 protein-interacting protein (Pituitary tumor-transforming gene protein-binding factor) (PBF) (PTTG-binding factor)	TRUE	FALSE	reviewed	4	5	Medium	1	1	1	Mouse	FALSE	0 v 0	#VALUE!	NA	NA	NA	NA	NA	NA	NA	NA	NA	NA	NA	NA	NA	NA	NA	NA	NA	NA	NA	NA	NA	NA	NA	NA	NA	NA	NA	NA	NA	NA	NA	NA	NA	NA	NA	NA	NA	NA	NA	NA	NA	NA	NA	NA	NA	NA	NA	NA	NA	NA	NA	NA	NA	NA	NA	NA	NA	NA	NA	NA	NA	NA	NA	NA	NA	NA	NA	NA	NA	NA	NA	NA	NA	NA	NA	NA	NA	NA	NA	NA	NA	NA	NA	NA	NA	NA	NA	NA	NA	NA	NA	High	High	High	High	High	High	High	High	High	High	High	High	High	High
Q8VC48	Q8VC48	Q8VC48	Q8VC48	Q8VC48	Pex12	Peroxisome assembly protein 12 (Peroxin-12)	TRUE	FALSE	reviewed	4	3	High	1	1	1	Mouse	FALSE	0 v 0	#VALUE!	NA	NA	NA	NA	NA	NA	NA	NA	NA	NA	NA	NA	NA	NA	NA	NA	NA	NA	NA	NA	NA	NA	NA	NA	NA	NA	NA	NA	NA	NA	NA	NA	NA	NA	NA	NA	NA	NA	NA	NA	NA	NA	NA	NA	NA	NA	NA	NA	NA	NA	NA	NA	NA	NA	NA	NA	NA	NA	NA	NA	NA	NA	NA	NA	NA	NA	NA	NA	NA	NA	NA	NA	NA	NA	NA	NA	NA	NA	NA	NA	NA	NA	NA	NA	NA	NA	NA	NA	NA	NA	NA	High	High	High	High	High	High	High	High	High	High	High	High	High	High
F6UNW2, Q8VCA6	F6UNW2, Q8VCA6	Q8VCA6	Q8VCA6	Q8VCA6	Tmem161a	Transmembrane protein 161A	TRUE	FALSE	reviewed	3	2	Medium	1	1	1	Mouse	FALSE	0 v 0	#VALUE!	NA	NA	NA	NA	NA	NA	NA	NA	NA	NA	NA	NA	NA	NA	NA	NA	NA	NA	NA	NA	NA	NA	NA	NA	NA	NA	NA	NA	NA	NA	NA	NA	NA	NA	NA	NA	NA	NA	NA	NA	NA	NA	NA	NA	NA	NA	NA	NA	NA	NA	NA	NA	NA	NA	NA	NA	NA	NA	NA	NA	NA	NA	NA	NA	NA	NA	NA	NA	NA	NA	NA	NA	NA	NA	NA	NA	NA	NA	NA	NA	NA	NA	NA	NA	NA	NA	NA	NA	NA	NA	NA	High	High	High	High	High	High	High	High	High	High	High	High	High	High
Q8VCY8	Q8VCY8	Q8VCY8	Q8VCY8	Q8VCY8	Plppr2	Phospholipid phosphatase-related protein type 2 (Inactive phospholipid phosphatase PLPPR2) (Lipid phosphate phosphatase-related protein type 2) (Plasticity-related gene 4 protein) (PRG-4)	TRUE	FALSE	reviewed	3	19	High	4	6	1	Mouse	FALSE	0 v 0	#VALUE!	NA	NA	NA	NA	NA	NA	NA	NA	NA	NA	NA	NA	NA	NA	NA	NA	NA	NA	NA	NA	NA	NA	NA	NA	NA	NA	NA	NA	NA	NA	NA	NA	NA	NA	NA	NA	NA	NA	NA	NA	NA	NA	NA	NA	NA	NA	NA	NA	NA	NA	NA	NA	NA	NA	NA	NA	NA	NA	NA	NA	NA	NA	NA	NA	NA	NA	NA	NA	NA	NA	NA	NA	NA	NA	NA	NA	NA	NA	NA	NA	NA	NA	NA	NA	NA	NA	NA	NA	NA	NA	NA	Medium	Medium	Medium	Medium	Medium	Medium	Medium	Medium	Medium	Medium	Medium	Medium	Medium	Medium
Q8VD31	Q8VD31	Q8VD31	Q8VD31	Q8VD31	Tapbpl	Tapasin-related protein (TAPASIN-R) (TAP-binding protein-like) (TAP-binding protein-related protein) (TAPBP-R) (Tapasin-like)	TRUE	FALSE	reviewed	4	5	High	1	1	1	Mouse	FALSE	0 v 0	#VALUE!	NA	NA	NA	NA	NA	NA	NA	NA	NA	NA	NA	NA	NA	NA	NA	NA	NA	NA	NA	NA	NA	NA	NA	NA	NA	NA	NA	NA	NA	NA	NA	NA	NA	NA	NA	NA	NA	NA	NA	NA	NA	NA	NA	NA	NA	NA	NA	NA	NA	NA	NA	NA	NA	NA	NA	NA	NA	NA	NA	NA	NA	NA	NA	NA	NA	NA	NA	NA	NA	NA	NA	NA	NA	NA	NA	NA	NA	NA	NA	NA	NA	NA	NA	NA	NA	NA	NA	NA	NA	NA	NA	High	High	High	High	High	High	High	High	High	High	High	High	High	High
Q8VDB2	Q8VDB2	Q8VDB2	Q8VDB2	Q8VDB2	Alg12	Dol-P-Man:Man(7)GlcNAc(2)-PP-Dol alpha-1,6-mannosyltransferase (EC 2.4.1.260) (Asparagine-linked glycosylation protein 12 homolog) (Dolichyl-P-Man:Man(7)GlcNAc(2)-PP-dolichyl-alpha-1,6-mannosyltransferase) (Mannosyltransferase ALG12 homolog)	TRUE	FALSE	reviewed	3	3	High	1	1	1	Mouse	FALSE	0 v 0	#VALUE!	NA	NA	NA	NA	NA	NA	NA	NA	NA	NA	NA	NA	NA	NA	NA	NA	NA	NA	NA	NA	NA	NA	NA	NA	NA	NA	NA	NA	NA	NA	NA	NA	NA	NA	NA	NA	NA	NA	NA	NA	NA	NA	NA	NA	NA	NA	NA	NA	NA	NA	NA	NA	NA	NA	NA	NA	NA	NA	NA	NA	NA	NA	NA	NA	NA	NA	NA	NA	NA	NA	NA	NA	NA	NA	NA	NA	NA	NA	NA	NA	NA	NA	NA	NA	NA	NA	NA	NA	NA	NA	NA	High	High	High	High	High	High	High	High	High	High	High	High	High	High
Q8VDX6	Q8VDX6	Q8VDX6	Q8VDX6	Q8VDX6	Rxylt1	Ribitol-5-phosphate xylosyltransferase 1 (EC 2.4.2.61) (Transmembrane protein 5) (UDP-D-xylose:ribitol-5-phosphate beta1,4-xylosyltransferase)	TRUE	FALSE	reviewed	4	2	Medium	1	1	1	Mouse	FALSE	0 v 0	#VALUE!	NA	NA	NA	NA	NA	NA	NA	NA	NA	NA	NA	NA	NA	NA	NA	NA	NA	NA	NA	NA	NA	NA	NA	NA	NA	NA	NA	NA	NA	NA	NA	NA	NA	NA	NA	NA	NA	NA	NA	NA	NA	NA	NA	NA	NA	NA	NA	NA	NA	NA	NA	NA	NA	NA	NA	NA	NA	NA	NA	NA	NA	NA	NA	NA	NA	NA	NA	NA	NA	NA	NA	NA	NA	NA	NA	NA	NA	NA	NA	NA	NA	NA	NA	NA	NA	NA	NA	NA	NA	NA	NA	High	High	High	High	High	High	High	High	High	High	High	High	High	High
D3Z2E8, Q8VEC4	D3Z2E8, Q8VEC4	Q8VEC4	Q8VEC4	Q8VEC4	Calhm2	Calcium homeostasis modulator protein 2 (Protein FAM26B)	TRUE	FALSE	reviewed	2	3	Medium	1	1	1	Mouse	FALSE	0 v 0	#VALUE!	NA	NA	NA	NA	NA	NA	NA	NA	NA	NA	NA	NA	NA	NA	NA	NA	NA	NA	NA	NA	NA	NA	NA	NA	NA	NA	NA	NA	NA	NA	NA	NA	NA	NA	NA	NA	NA	NA	NA	NA	NA	NA	NA	NA	NA	NA	NA	NA	NA	NA	NA	NA	NA	NA	NA	NA	NA	NA	NA	NA	NA	NA	NA	NA	NA	NA	NA	NA	NA	NA	NA	NA	NA	NA	NA	NA	NA	NA	NA	NA	NA	NA	NA	NA	NA	NA	NA	NA	NA	NA	NA	High	High	High	High	High	High	High	High	High	High	High	High	High	High
Q91V98	Q91V98	Q91V98	Q91V98	Q91V98	Cd248	Endosialin (Tumor endothelial marker 1) (CD antigen CD248)	TRUE	FALSE	reviewed	5	2	High	2	2	2	Mouse	FALSE	0 v 0	#VALUE!	NA	NA	NA	NA	NA	NA	NA	NA	NA	NA	NA	NA	NA	NA	NA	NA	NA	NA	NA	NA	NA	NA	NA	NA	NA	NA	NA	NA	NA	NA	NA	NA	NA	NA	NA	NA	NA	NA	NA	NA	NA	NA	NA	NA	NA	NA	NA	NA	NA	NA	NA	NA	NA	NA	NA	NA	NA	NA	NA	NA	NA	NA	NA	NA	NA	NA	NA	NA	NA	NA	NA	NA	NA	NA	NA	NA	NA	NA	NA	NA	NA	NA	NA	NA	NA	NA	NA	NA	NA	NA	NA	High	High	High	High	High	High	High	High	High	High	High	High	High	High
F8WHW8, Q91VT8	F8WHW8, Q91VT8	Q91VT8	Q91VT8	Q91VT8	Smim14	Small integral membrane protein 14	TRUE	FALSE	reviewed	2	13	High	1	1	1	Mouse	FALSE	0 v 0	#VALUE!	NA	NA	NA	NA	NA	NA	NA	NA	NA	NA	NA	NA	NA	NA	NA	NA	NA	NA	NA	NA	NA	NA	NA	NA	NA	NA	NA	NA	NA	NA	NA	NA	NA	NA	NA	NA	NA	NA	NA	NA	NA	NA	NA	NA	NA	NA	NA	NA	NA	NA	NA	NA	NA	NA	NA	NA	NA	NA	NA	NA	NA	NA	NA	NA	NA	NA	NA	NA	NA	NA	NA	NA	NA	NA	NA	NA	NA	NA	NA	NA	NA	NA	NA	NA	NA	NA	NA	NA	NA	NA	NA	High	High	High	High	High	High	High	High	High	High	High	High	High	High
Q91W29	Q91W29	Q91W29	Q91W29	Q91W29	Cox4i2	Cytochrome c oxidase subunit 4 isoform 2, mitochondrial (Cytochrome c oxidase subunit IV isoform 2) (COX IV-2)	TRUE	FALSE	reviewed	3	6	Medium	1	1	1	Mouse	FALSE	0 v 0	#VALUE!	NA	NA	NA	NA	NA	NA	NA	NA	NA	NA	NA	NA	NA	NA	NA	NA	NA	NA	NA	NA	NA	NA	NA	NA	NA	NA	NA	NA	NA	NA	NA	NA	NA	NA	NA	NA	NA	NA	NA	NA	NA	NA	NA	NA	NA	NA	NA	NA	NA	NA	NA	NA	NA	NA	NA	NA	NA	NA	NA	NA	NA	NA	NA	NA	NA	NA	NA	NA	NA	NA	NA	NA	NA	NA	NA	NA	NA	NA	NA	NA	NA	NA	NA	NA	NA	NA	NA	NA	NA	NA	NA	High	High	High	High	High	High	High	High	High	High	High	High	High	High
Q91WA9	Q91WA9	Q91WA9	Q91WA9	Q91WA9	Abcg4	ATP-binding cassette subfamily G member 4 (EC 7.6.2.-) (ATP-binding cassette transporter White2)	TRUE	FALSE	reviewed	5	1	Medium	1	1	1	Mouse	FALSE	0 v 0	#VALUE!	NA	NA	NA	NA	NA	NA	NA	NA	NA	NA	NA	NA	NA	NA	NA	NA	NA	NA	NA	NA	NA	NA	NA	NA	NA	NA	NA	NA	NA	NA	NA	NA	NA	NA	NA	NA	NA	NA	NA	NA	NA	NA	NA	NA	NA	NA	NA	NA	NA	NA	NA	NA	NA	NA	NA	NA	NA	NA	NA	NA	NA	NA	NA	NA	NA	NA	NA	NA	NA	NA	NA	NA	NA	NA	NA	NA	NA	NA	NA	NA	NA	NA	NA	NA	NA	NA	NA	NA	NA	NA	NA	High	High	High	High	High	High	High	High	High	High	High	High	High	High
A0A0A6YVZ4, Q91X05	A0A0A6YVZ4, Q91X05	Q91X05	A0A0A6YVZ4	Q91X05	Nphs2	Podocin	TRUE	FALSE	reviewed	4	2	Medium	1	1	1	Mouse	FALSE	0 v 0	#VALUE!	NA	NA	NA	NA	NA	NA	NA	NA	NA	NA	NA	NA	NA	NA	NA	NA	NA	NA	NA	NA	NA	NA	NA	NA	NA	NA	NA	NA	NA	NA	NA	NA	NA	NA	NA	NA	NA	NA	NA	NA	NA	NA	NA	NA	NA	NA	NA	NA	NA	NA	NA	NA	NA	NA	NA	NA	NA	NA	NA	NA	NA	NA	NA	NA	NA	NA	NA	NA	NA	NA	NA	NA	NA	NA	NA	NA	NA	NA	NA	NA	NA	NA	NA	NA	NA	NA	NA	NA	NA	NA	NA	High	High	High	High	High	High	High	High	High	High	High	High	High	High
D6RCI6, D6RCX1, Q91XD8	D6RCI6, D6RCX1, Q91XD8	Q91XD8	D6RCX1	Q91XD8	Slc25a38	Mitochondrial glycine transporter (Appoptosin) (Solute carrier family 25 member 38)	TRUE	FALSE	reviewed	3	10	High	2	2	2	Mouse	FALSE	0 v 0	#VALUE!	NA	NA	NA	NA	NA	NA	NA	NA	NA	NA	NA	NA	NA	NA	NA	NA	NA	NA	NA	NA	NA	NA	NA	NA	NA	NA	NA	NA	NA	NA	NA	NA	NA	NA	NA	NA	NA	NA	NA	NA	NA	NA	NA	NA	NA	NA	NA	NA	NA	NA	NA	NA	NA	NA	NA	NA	NA	NA	NA	NA	NA	NA	NA	NA	NA	NA	NA	NA	NA	NA	NA	NA	NA	NA	NA	NA	NA	NA	NA	NA	NA	NA	NA	NA	NA	NA	NA	NA	NA	NA	NA	High	High	High	High	High	High	High	High	High	High	High	High	High	High
Q91XQ5	Q91XQ5	Q91XQ5	Q91XQ5	Q91XQ5	Chst15	Carbohydrate sulfotransferase 15 (EC 2.8.2.33) (B-cell RAG-associated gene protein) (N-acetylgalactosamine 4-sulfate 6-O-sulfotransferase) (GalNAc4S-6ST)	TRUE	FALSE	reviewed	4	2	High	1	1	1	Mouse	FALSE	0 v 0	#VALUE!	NA	NA	NA	NA	NA	NA	NA	NA	NA	NA	NA	NA	NA	NA	NA	NA	NA	NA	NA	NA	NA	NA	NA	NA	NA	NA	NA	NA	NA	NA	NA	NA	NA	NA	NA	NA	NA	NA	NA	NA	NA	NA	NA	NA	NA	NA	NA	NA	NA	NA	NA	NA	NA	NA	NA	NA	NA	NA	NA	NA	NA	NA	NA	NA	NA	NA	NA	NA	NA	NA	NA	NA	NA	NA	NA	NA	NA	NA	NA	NA	NA	NA	NA	NA	NA	NA	NA	NA	NA	NA	NA	High	High	High	High	High	High	High	High	High	High	High	High	High	High
Q91XX3	Q91XX3	Q91XX3	Q91XX3	Q91XX3	Pcdhgb7	Protocadherin gamma B7 (Protocadherin gamma subfamily B, 7)	TRUE	FALSE	unreviewed	2	6	High	4	4	1	Mouse	FALSE	0 v 0	#VALUE!	NA	NA	NA	NA	NA	NA	NA	NA	NA	NA	NA	NA	NA	NA	NA	NA	NA	NA	NA	NA	NA	NA	NA	NA	NA	NA	NA	NA	NA	NA	NA	NA	NA	NA	NA	NA	NA	NA	NA	NA	NA	NA	NA	NA	NA	NA	NA	NA	NA	NA	NA	NA	NA	NA	NA	NA	NA	NA	NA	NA	NA	NA	NA	NA	NA	NA	NA	NA	NA	NA	NA	NA	NA	NA	NA	NA	NA	NA	NA	NA	NA	NA	NA	NA	NA	NA	NA	NA	NA	NA	NA	Medium	Medium	Medium	Medium	Medium	Medium	Medium	Medium	Medium	Medium	Medium	Medium	Medium	Medium
Q91XX5	Q91XX5	Q91XX5	Q91XX5	Q91XX5	Pcdhgb5	Protocadherin gamma B5 (Protocadherin gamma subfamily B, 5)	TRUE	FALSE	unreviewed	2	7	High	5	5	2	Mouse	FALSE	0 v 0	#VALUE!	NA	NA	NA	NA	NA	NA	NA	NA	NA	NA	NA	NA	NA	NA	NA	NA	NA	NA	NA	NA	NA	NA	NA	NA	NA	NA	NA	NA	NA	NA	NA	NA	NA	NA	NA	NA	NA	NA	NA	NA	NA	NA	NA	NA	NA	NA	NA	NA	NA	NA	NA	NA	NA	NA	NA	NA	NA	NA	NA	NA	NA	NA	NA	NA	NA	NA	NA	NA	NA	NA	NA	NA	NA	NA	NA	NA	NA	NA	NA	NA	NA	NA	NA	NA	NA	NA	NA	NA	NA	NA	NA	Medium	Medium	Medium	Medium	Medium	Medium	Medium	Medium	Medium	Medium	Medium	Medium	Medium	Medium
Q91XY3	Q91XY3	Q91XY3	Q91XY3	Q91XY3	Pcdhga5	Protocadherin gamma A5 (Protocadherin gamma subfamily A, 5)	TRUE	FALSE	unreviewed	2	8	High	6	6	1	Mouse	FALSE	0 v 0	#VALUE!	NA	NA	NA	NA	NA	NA	NA	NA	NA	NA	NA	NA	NA	NA	NA	NA	NA	NA	NA	NA	NA	NA	NA	NA	NA	NA	NA	NA	NA	NA	NA	NA	NA	NA	NA	NA	NA	NA	NA	NA	NA	NA	NA	NA	NA	NA	NA	NA	NA	NA	NA	NA	NA	NA	NA	NA	NA	NA	NA	NA	NA	NA	NA	NA	NA	NA	NA	NA	NA	NA	NA	NA	NA	NA	NA	NA	NA	NA	NA	NA	NA	NA	NA	NA	NA	NA	NA	NA	NA	NA	NA	High	High	High	High	High	High	High	High	High	High	High	High	High	High
Q91XY8	Q91XY8	Q91XY8	Q91XY8	Q91XY8	Pcdhga11	Protocadherin gamma A11 (Protocadherin gamma subfamily A, 11)	TRUE	FALSE	unreviewed	2	10	High	9	10	4	Mouse	FALSE	0 v 0	#VALUE!	NA	NA	NA	NA	NA	NA	NA	NA	NA	NA	NA	NA	NA	NA	NA	NA	NA	NA	NA	NA	NA	NA	NA	NA	NA	NA	NA	NA	NA	NA	NA	NA	NA	NA	NA	NA	NA	NA	NA	NA	NA	NA	NA	NA	NA	NA	NA	NA	NA	NA	NA	NA	NA	NA	NA	NA	NA	NA	NA	NA	NA	NA	NA	NA	NA	NA	NA	NA	NA	NA	NA	NA	NA	NA	NA	NA	NA	NA	NA	NA	NA	NA	NA	NA	NA	NA	NA	NA	NA	NA	NA	High	High	High	High	High	High	High	High	High	High	High	High	High	High
A0A0A6YW27, Q91XZ0	Q91XZ0	Q91XZ0	Q91XZ0	Q91XZ0	Pcdhga1	Protocadherin gamma A1 (Protocadherin gamma subfamily A, 1)	TRUE	FALSE	unreviewed	2	8	High	7	7	2	Mouse	FALSE	0 v 0	#VALUE!	NA	NA	NA	NA	NA	NA	NA	NA	NA	NA	NA	NA	NA	NA	NA	NA	NA	NA	NA	NA	NA	NA	NA	NA	NA	NA	NA	NA	NA	NA	NA	NA	NA	NA	NA	NA	NA	NA	NA	NA	NA	NA	NA	NA	NA	NA	NA	NA	NA	NA	NA	NA	NA	NA	NA	NA	NA	NA	NA	NA	NA	NA	NA	NA	NA	NA	NA	NA	NA	NA	NA	NA	NA	NA	NA	NA	NA	NA	NA	NA	NA	NA	NA	NA	NA	NA	NA	NA	NA	NA	NA	Medium	Medium	Medium	Medium	Medium	Medium	Medium	Medium	Medium	Medium	Medium	Medium	Medium	Medium
Q91Y15	Q91Y15	Q91Y15	Q91Y15	Q91Y15	Pcdha5	Protocadherin alpha 5	TRUE	FALSE	unreviewed	2	11	High	11	13	1	Mouse	FALSE	0 v 0	#VALUE!	NA	NA	NA	NA	NA	NA	NA	NA	NA	NA	NA	NA	NA	NA	NA	NA	NA	NA	NA	NA	NA	NA	NA	NA	NA	NA	NA	NA	NA	NA	NA	NA	NA	NA	NA	NA	NA	NA	NA	NA	NA	NA	NA	NA	NA	NA	NA	NA	NA	NA	NA	NA	NA	NA	NA	NA	NA	NA	NA	NA	NA	NA	NA	NA	NA	NA	NA	NA	NA	NA	NA	NA	NA	NA	NA	NA	NA	NA	NA	NA	NA	NA	NA	NA	NA	NA	NA	NA	NA	NA	NA	High	High	High	High	High	High	High	High	High	High	High	High	High	High
A0A1W2P6T2, A0A1W2P767, Q921R4	Q921R4	Q921R4	Q921R4	Q921R4	Dnajc14	DnaJ homolog subfamily C member 14	TRUE	FALSE	reviewed	3	5	High	4	4	4	Mouse	FALSE	0 v 0	#VALUE!	NA	NA	NA	NA	NA	NA	NA	NA	NA	NA	NA	NA	NA	NA	NA	NA	NA	NA	NA	NA	NA	NA	NA	NA	NA	NA	NA	NA	NA	NA	NA	NA	NA	NA	NA	NA	NA	NA	NA	NA	NA	NA	NA	NA	NA	NA	NA	NA	NA	NA	NA	NA	NA	NA	NA	NA	NA	NA	NA	NA	NA	NA	NA	NA	NA	NA	NA	NA	NA	NA	NA	NA	NA	NA	NA	NA	NA	NA	NA	NA	NA	NA	NA	NA	NA	NA	NA	NA	NA	NA	NA	High	High	High	High	High	High	High	High	High	High	High	High	High	High
A0A1B0GT68, Q99J93, Q9CQW9	Q99J93	Q99J93	Q99J93	Q99J93	Ifitm2	Interferon-induced transmembrane protein 2 (Dispanin subfamily A member 2c) (DSPA2c) (Fragilis protein 3)	TRUE	FALSE	reviewed	5	29	High	3	3	3	Mouse	FALSE	0 v 0	#VALUE!	NA	NA	NA	NA	NA	NA	NA	NA	NA	NA	NA	NA	NA	NA	NA	NA	NA	NA	NA	NA	NA	NA	NA	NA	NA	NA	NA	NA	NA	NA	NA	NA	NA	NA	NA	NA	NA	NA	NA	NA	NA	NA	NA	NA	NA	NA	NA	NA	NA	NA	NA	NA	NA	NA	NA	NA	NA	NA	NA	NA	NA	NA	NA	NA	NA	NA	NA	NA	NA	NA	NA	NA	NA	NA	NA	NA	NA	NA	NA	NA	NA	NA	NA	NA	NA	NA	NA	NA	NA	NA	NA	High	High	High	High	High	High	High	High	High	High	High	High	High	High
A0A3Q4EC87, A0A3Q4EG92, A0A3Q4EGP5, A0A3Q4EGQ4, A0A3Q4EGS0, A0A3Q4EGZ6, A0A3Q4EH62, A0A3Q4EI31, A0A3Q4EI43, A0A3Q4L2T6, A0A3Q4L2W7, A0A3Q4L2X7, A0A3Q4L309, Q99KU6	A0A3Q4EI31, A0A3Q4L2X7, A0A3Q4L309, Q99KU6	Q99KU6	A0A3Q4EI31	Q99KU6	NA	Bombesin receptor-activated protein C6orf89 homolog	TRUE	FALSE	reviewed	3	13	High	2	2	2	Mouse	FALSE	0 v 0	#VALUE!	NA	NA	NA	NA	NA	NA	NA	NA	NA	NA	NA	NA	NA	NA	NA	NA	NA	NA	NA	NA	NA	NA	NA	NA	NA	NA	NA	NA	NA	NA	NA	NA	NA	NA	NA	NA	NA	NA	NA	NA	NA	NA	NA	NA	NA	NA	NA	NA	NA	NA	NA	NA	NA	NA	NA	NA	NA	NA	NA	NA	NA	NA	NA	NA	NA	NA	NA	NA	NA	NA	NA	NA	NA	NA	NA	NA	NA	NA	NA	NA	NA	NA	NA	NA	NA	NA	NA	NA	NA	NA	NA	High	High	High	High	High	High	High	High	High	High	High	High	High	High
Q99N32	Q99N32	Q99N32	Q99N32	Q99N32	Klb	Beta-klotho (BKL) (BetaKlotho) (Klotho beta-like protein)	TRUE	FALSE	reviewed	5	1	Medium	1	2	1	Mouse	FALSE	0 v 0	#VALUE!	NA	NA	NA	NA	NA	NA	NA	NA	NA	NA	NA	NA	NA	NA	NA	NA	NA	NA	NA	NA	NA	NA	NA	NA	NA	NA	NA	NA	NA	NA	NA	NA	NA	NA	NA	NA	NA	NA	NA	NA	NA	NA	NA	NA	NA	NA	NA	NA	NA	NA	NA	NA	NA	NA	NA	NA	NA	NA	NA	NA	NA	NA	NA	NA	NA	NA	NA	NA	NA	NA	NA	NA	NA	NA	NA	NA	NA	NA	NA	NA	NA	NA	NA	NA	NA	NA	NA	NA	NA	NA	NA	High	High	High	High	Not Found	High	High	High	High	High	Not Found	High	High	High
A0A0G2JGU7, Q9CPV9	Q9CPV9	Q9CPV9	Q9CPV9	Q9CPV9	P2ry12	P2Y purinoceptor 12 (P2Y12)	TRUE	FALSE	reviewed	5	5	Medium	2	2	2	Mouse	FALSE	0 v 0	#VALUE!	NA	NA	NA	NA	NA	NA	NA	NA	NA	NA	NA	NA	NA	NA	NA	NA	NA	NA	NA	NA	NA	NA	NA	NA	NA	NA	NA	NA	NA	NA	NA	NA	NA	NA	NA	NA	NA	NA	NA	NA	NA	NA	NA	NA	NA	NA	NA	NA	NA	NA	NA	NA	NA	NA	NA	NA	NA	NA	NA	NA	NA	NA	NA	NA	NA	NA	NA	NA	NA	NA	NA	NA	NA	NA	NA	NA	NA	NA	NA	NA	NA	NA	NA	NA	NA	NA	NA	NA	NA	NA	NA	Medium	Medium	Medium	Medium	Medium	Medium	Medium	Medium	Medium	Medium	Medium	Medium	Medium	Medium
Q9CQ00	Q9CQ00	Q9CQ00	Q9CQ00	Q9CQ00	Dmac1	Distal membrane-arm assembly complex protein 1 (Transmembrane protein 261)	TRUE	FALSE	reviewed	2	18	High	3	3	3	Mouse	FALSE	0 v 0	#VALUE!	NA	NA	NA	NA	NA	NA	NA	NA	NA	NA	NA	NA	NA	NA	NA	NA	NA	NA	NA	NA	NA	NA	NA	NA	NA	NA	NA	NA	NA	NA	NA	NA	NA	NA	NA	NA	NA	NA	NA	NA	NA	NA	NA	NA	NA	NA	NA	NA	NA	NA	NA	NA	NA	NA	NA	NA	NA	NA	NA	NA	NA	NA	NA	NA	NA	NA	NA	NA	NA	NA	NA	NA	NA	NA	NA	NA	NA	NA	NA	NA	NA	NA	NA	NA	NA	NA	NA	NA	NA	NA	NA	High	High	High	High	High	High	High	High	High	High	High	High	High	High
Q9CQG9	Q9CQG9	Q9CQG9	Q9CQG9	Q9CQG9	Tmem100	Transmembrane protein 100	TRUE	FALSE	reviewed	5	10	Medium	2	2	2	Mouse	FALSE	0 v 0	#VALUE!	NA	NA	NA	NA	NA	NA	NA	NA	NA	NA	NA	NA	NA	NA	NA	NA	NA	NA	NA	NA	NA	NA	NA	NA	NA	NA	NA	NA	NA	NA	NA	NA	NA	NA	NA	NA	NA	NA	NA	NA	NA	NA	NA	NA	NA	NA	NA	NA	NA	NA	NA	NA	NA	NA	NA	NA	NA	NA	NA	NA	NA	NA	NA	NA	NA	NA	NA	NA	NA	NA	NA	NA	NA	NA	NA	NA	NA	NA	NA	NA	NA	NA	NA	NA	NA	NA	NA	NA	NA	NA	NA	High	High	High	High	High	High	High	High	High	High	High	High	High	High
Q9CQY7	Q9CQY7	Q9CQY7	Q9CQY7	Q9CQY7	Mmd	Monocyte to macrophage differentiation factor (Progestin and adipoQ receptor family member 11) (Progestin and adipoQ receptor family member XI)	TRUE	FALSE	reviewed	3	3	Medium	1	1	1	Mouse	FALSE	0 v 0	#VALUE!	NA	NA	NA	NA	NA	NA	NA	NA	NA	NA	NA	NA	NA	NA	NA	NA	NA	NA	NA	NA	NA	NA	NA	NA	NA	NA	NA	NA	NA	NA	NA	NA	NA	NA	NA	NA	NA	NA	NA	NA	NA	NA	NA	NA	NA	NA	NA	NA	NA	NA	NA	NA	NA	NA	NA	NA	NA	NA	NA	NA	NA	NA	NA	NA	NA	NA	NA	NA	NA	NA	NA	NA	NA	NA	NA	NA	NA	NA	NA	NA	NA	NA	NA	NA	NA	NA	NA	NA	NA	NA	NA	High	High	High	High	High	High	High	High	High	High	High	High	High	High
Q9CR58	Q9CR58	Q9CR58	Q9CR58	Q9CR58	Slc25a30	Kidney mitochondrial carrier protein 1 (Solute carrier family 25 member 30)	TRUE	FALSE	reviewed	5	8	High	2	2	1	Mouse	FALSE	0 v 0	#VALUE!	NA	NA	NA	NA	NA	NA	NA	NA	NA	NA	NA	NA	NA	NA	NA	NA	NA	NA	NA	NA	NA	NA	NA	NA	NA	NA	NA	NA	NA	NA	NA	NA	NA	NA	NA	NA	NA	NA	NA	NA	NA	NA	NA	NA	NA	NA	NA	NA	NA	NA	NA	NA	NA	NA	NA	NA	NA	NA	NA	NA	NA	NA	NA	NA	NA	NA	NA	NA	NA	NA	NA	NA	NA	NA	NA	NA	NA	NA	NA	NA	NA	NA	NA	NA	NA	NA	NA	NA	NA	NA	NA	Medium	Medium	Medium	Medium	Medium	Medium	Medium	Medium	Medium	Medium	Medium	Medium	Medium	Medium
D3Z7S5, Q9CR96, S4R1H6	D3Z7S5, Q9CR96, S4R1H6	Q9CR96	S4R1H6	Q9CR96	Tmem208	Transmembrane protein 208	TRUE	FALSE	reviewed	2	6	High	1	1	1	Mouse	FALSE	0 v 0	#VALUE!	NA	NA	NA	NA	NA	NA	NA	NA	NA	NA	NA	NA	NA	NA	NA	NA	NA	NA	NA	NA	NA	NA	NA	NA	NA	NA	NA	NA	NA	NA	NA	NA	NA	NA	NA	NA	NA	NA	NA	NA	NA	NA	NA	NA	NA	NA	NA	NA	NA	NA	NA	NA	NA	NA	NA	NA	NA	NA	NA	NA	NA	NA	NA	NA	NA	NA	NA	NA	NA	NA	NA	NA	NA	NA	NA	NA	NA	NA	NA	NA	NA	NA	NA	NA	NA	NA	NA	NA	NA	NA	NA	High	High	High	High	High	High	High	High	High	High	High	High	High	High
Q9CSV6	Q9CSV6	Q9CSV6	Q9CSV6	Q9CSV6	Sft2d3	Vesicle transport protein SFT2C (SFT2 domain-containing protein 3)	TRUE	FALSE	reviewed	3	7	High	1	2	1	Mouse	FALSE	0 v 0	#VALUE!	NA	NA	NA	NA	NA	NA	NA	NA	NA	NA	NA	NA	NA	NA	NA	NA	NA	NA	NA	NA	NA	NA	NA	NA	NA	NA	NA	NA	NA	NA	NA	NA	NA	NA	NA	NA	NA	NA	NA	NA	NA	NA	NA	NA	NA	NA	NA	NA	NA	NA	NA	NA	NA	NA	NA	NA	NA	NA	NA	NA	NA	NA	NA	NA	NA	NA	NA	NA	NA	NA	NA	NA	NA	NA	NA	NA	NA	NA	NA	NA	NA	NA	NA	NA	NA	NA	NA	NA	NA	NA	NA	High	High	High	High	High	High	High	High	High	High	High	High	High	High
A0A0G2JEN1, Q9CTN8	A0A0G2JEN1, Q9CTN8	Q9CTN8	Q9CTN8	Q9CTN8	Lhfpl3	LHFPL tetraspan subfamily member 3 protein (Lipoma HMGIC fusion partner-like 3 protein)	TRUE	FALSE	reviewed	2	4	Medium	1	1	1	Mouse	FALSE	0 v 0	#VALUE!	NA	NA	NA	NA	NA	NA	NA	NA	NA	NA	NA	NA	NA	NA	NA	NA	NA	NA	NA	NA	NA	NA	NA	NA	NA	NA	NA	NA	NA	NA	NA	NA	NA	NA	NA	NA	NA	NA	NA	NA	NA	NA	NA	NA	NA	NA	NA	NA	NA	NA	NA	NA	NA	NA	NA	NA	NA	NA	NA	NA	NA	NA	NA	NA	NA	NA	NA	NA	NA	NA	NA	NA	NA	NA	NA	NA	NA	NA	NA	NA	NA	NA	NA	NA	NA	NA	NA	NA	NA	NA	NA	High	High	High	High	High	High	High	High	High	High	High	High	High	High
F7AFI0, Q9CWR7	Q9CWR7	Q9CWR7	Q9CWR7	Q9CWR7	Steap1	STEAP1 protein (Six-transmembrane epithelial antigen of prostate 1)	TRUE	FALSE	reviewed	4	5	Medium	2	2	2	Mouse	FALSE	0 v 0	#VALUE!	NA	NA	NA	NA	NA	NA	NA	NA	NA	NA	NA	NA	NA	NA	NA	NA	NA	NA	NA	NA	NA	NA	NA	NA	NA	NA	NA	NA	NA	NA	NA	NA	NA	NA	NA	NA	NA	NA	NA	NA	NA	NA	NA	NA	NA	NA	NA	NA	NA	NA	NA	NA	NA	NA	NA	NA	NA	NA	NA	NA	NA	NA	NA	NA	NA	NA	NA	NA	NA	NA	NA	NA	NA	NA	NA	NA	NA	NA	NA	NA	NA	NA	NA	NA	NA	NA	NA	NA	NA	NA	NA	High	High	High	High	High	High	High	High	High	High	High	High	High	High
Q9CXL1	Q9CXL1	Q9CXL1	Q9CXL1	Q9CXL1	Tmem50a	Transmembrane protein 50A (Small membrane protein 1)	TRUE	FALSE	reviewed	3	10	High	1	1	1	Mouse	FALSE	0 v 0	#VALUE!	NA	NA	NA	NA	NA	NA	NA	NA	NA	NA	NA	NA	NA	NA	NA	NA	NA	NA	NA	NA	NA	NA	NA	NA	NA	NA	NA	NA	NA	NA	NA	NA	NA	NA	NA	NA	NA	NA	NA	NA	NA	NA	NA	NA	NA	NA	NA	NA	NA	NA	NA	NA	NA	NA	NA	NA	NA	NA	NA	NA	NA	NA	NA	NA	NA	NA	NA	NA	NA	NA	NA	NA	NA	NA	NA	NA	NA	NA	NA	NA	NA	NA	NA	NA	NA	NA	NA	NA	NA	NA	NA	High	High	High	High	High	High	High	High	High	High	High	High	High	High
Q8C8G3, Q9CYV5	Q9CYV5	Q9CYV5	Q9CYV5	Q9CYV5	Tmem135	Transmembrane protein 135 (Peroxisomal membrane protein 52) (PMP52)	TRUE	FALSE	reviewed	5	10	High	4	4	4	Mouse	FALSE	0 v 0	#VALUE!	NA	NA	NA	NA	NA	NA	NA	NA	NA	NA	NA	NA	NA	NA	NA	NA	NA	NA	NA	NA	NA	NA	NA	NA	NA	NA	NA	NA	NA	NA	NA	NA	NA	NA	NA	NA	NA	NA	NA	NA	NA	NA	NA	NA	NA	NA	NA	NA	NA	NA	NA	NA	NA	NA	NA	NA	NA	NA	NA	NA	NA	NA	NA	NA	NA	NA	NA	NA	NA	NA	NA	NA	NA	NA	NA	NA	NA	NA	NA	NA	NA	NA	NA	NA	NA	NA	NA	NA	NA	NA	NA	High	High	High	High	High	High	High	High	High	High	High	High	High	High
A0A0A6YXE4, B5BNW2, Q9CZM9	A0A0A6YXE4, B5BNW2, Q9CZM9	Q9CZM9	Q9CZM9	Q9CZM9	Kcnmb2	Calcium-activated potassium channel subunit beta-2 (BK channel subunit beta-2) (BKbeta2) (Calcium-activated potassium channel, subfamily M subunit beta-2) (Charybdotoxin receptor subunit beta-2) (K(VCA)beta-2) (Maxi K channel subunit beta-2) (Slo-beta-2)	TRUE	FALSE	reviewed	4	3	Medium	1	1	1	Mouse	FALSE	0 v 0	#VALUE!	NA	NA	NA	NA	NA	NA	NA	NA	NA	NA	NA	NA	NA	NA	NA	NA	NA	NA	NA	NA	NA	NA	NA	NA	NA	NA	NA	NA	NA	NA	NA	NA	NA	NA	NA	NA	NA	NA	NA	NA	NA	NA	NA	NA	NA	NA	NA	NA	NA	NA	NA	NA	NA	NA	NA	NA	NA	NA	NA	NA	NA	NA	NA	NA	NA	NA	NA	NA	NA	NA	NA	NA	NA	NA	NA	NA	NA	NA	NA	NA	NA	NA	NA	NA	NA	NA	NA	NA	NA	NA	NA	High	High	High	High	High	High	High	High	High	High	High	High	High	High
G3UWC2, Q9CZR2	G3UWC2, Q9CZR2	Q9CZR2	Q9CZR2	Q9CZR2	Naalad2	N-acetylated-alpha-linked acidic dipeptidase 2 (EC 3.4.17.21) (Glutamate carboxypeptidase III) (GCPIII) (N-acetylaspartylglutamate peptidase II) (NAAG-peptidase II) (N-acetylated-alpha-linked acidic dipeptidase II) (NAALADase II)	TRUE	FALSE	reviewed	5	4	Medium	2	2	1	Mouse	FALSE	0 v 0	#VALUE!	NA	NA	NA	NA	NA	NA	NA	NA	NA	NA	NA	NA	NA	NA	NA	NA	NA	NA	NA	NA	NA	NA	NA	NA	NA	NA	NA	NA	NA	NA	NA	NA	NA	NA	NA	NA	NA	NA	NA	NA	NA	NA	NA	NA	NA	NA	NA	NA	NA	NA	NA	NA	NA	NA	NA	NA	NA	NA	NA	NA	NA	NA	NA	NA	NA	NA	NA	NA	NA	NA	NA	NA	NA	NA	NA	NA	NA	NA	NA	NA	NA	NA	NA	NA	NA	NA	NA	NA	NA	NA	NA	Medium	Medium	Medium	Medium	Medium	Medium	Medium	Medium	Medium	Medium	Medium	Medium	Medium	Medium
Q9D1I2	Q9D1I2	Q9D1I2	Q9D1I2	Q9D1I2	Card19	Caspase recruitment domain-containing protein 19 (Bcl10-interacting CARD protein) (BinCARD)	TRUE	FALSE	reviewed	2	10	High	2	2	2	Mouse	FALSE	0 v 0	#VALUE!	NA	NA	NA	NA	NA	NA	NA	NA	NA	NA	NA	NA	NA	NA	NA	NA	NA	NA	NA	NA	NA	NA	NA	NA	NA	NA	NA	NA	NA	NA	NA	NA	NA	NA	NA	NA	NA	NA	NA	NA	NA	NA	NA	NA	NA	NA	NA	NA	NA	NA	NA	NA	NA	NA	NA	NA	NA	NA	NA	NA	NA	NA	NA	NA	NA	NA	NA	NA	NA	NA	NA	NA	NA	NA	NA	NA	NA	NA	NA	NA	NA	NA	NA	NA	NA	NA	NA	NA	NA	NA	NA	High	High	High	High	High	High	High	High	High	High	High	High	High	High
Q9D1M7	Q9D1M7	Q9D1M7	Q9D1M7	Q9D1M7	Fkbp11	Peptidyl-prolyl cis-trans isomerase FKBP11 (PPIase FKBP11) (EC 5.2.1.8) (19 kDa FK506-binding protein) (19 kDa FKBP) (FKBP-19) (FK506-binding protein 11) (FKBP-11) (Rotamase)	TRUE	FALSE	reviewed	4	9	High	1	1	1	Mouse	FALSE	0 v 0	#VALUE!	NA	NA	NA	NA	NA	NA	NA	NA	NA	NA	NA	NA	NA	NA	NA	NA	NA	NA	NA	NA	NA	NA	NA	NA	NA	NA	NA	NA	NA	NA	NA	NA	NA	NA	NA	NA	NA	NA	NA	NA	NA	NA	NA	NA	NA	NA	NA	NA	NA	NA	NA	NA	NA	NA	NA	NA	NA	NA	NA	NA	NA	NA	NA	NA	NA	NA	NA	NA	NA	NA	NA	NA	NA	NA	NA	NA	NA	NA	NA	NA	NA	NA	NA	NA	NA	NA	NA	NA	NA	NA	NA	High	High	High	High	High	High	High	High	High	High	High	High	High	High
Q9D306	Q9D306	Q9D306	Q9D306	Q9D306	Mgat4c	Alpha-1,3-mannosyl-glycoprotein 4-beta-N-acetylglucosaminyltransferase C (EC 2.4.1.145) (N-glycosyl-oligosaccharide-glycoprotein N-acetylglucosaminyltransferase IVc) (GnT-IVc) (N-acetylglucosaminyltransferase IVc) (UDP-N-acetylglucosamine: alpha-1,3-D-mannoside beta-1,4-N-acetylglucosaminyltransferase IVc)	TRUE	FALSE	reviewed	3	2	Medium	1	1	1	Mouse	FALSE	0 v 0	#VALUE!	NA	NA	NA	NA	NA	NA	NA	NA	NA	NA	NA	NA	NA	NA	NA	NA	NA	NA	NA	NA	NA	NA	NA	NA	NA	NA	NA	NA	NA	NA	NA	NA	NA	NA	NA	NA	NA	NA	NA	NA	NA	NA	NA	NA	NA	NA	NA	NA	NA	NA	NA	NA	NA	NA	NA	NA	NA	NA	NA	NA	NA	NA	NA	NA	NA	NA	NA	NA	NA	NA	NA	NA	NA	NA	NA	NA	NA	NA	NA	NA	NA	NA	NA	NA	NA	NA	NA	NA	NA	NA	NA	High	High	High	High	High	High	High	High	High	High	High	High	High	High
Q9D3L0	Q9D3L0	Q9D3L0	Q9D3L0	Q9D3L0	Fam174a	Membrane protein FAM174A (Transmembrane protein 157)	TRUE	FALSE	reviewed	2	21	High	2	2	2	Mouse	FALSE	0 v 0	#VALUE!	NA	NA	NA	NA	NA	NA	NA	NA	NA	NA	NA	NA	NA	NA	NA	NA	NA	NA	NA	NA	NA	NA	NA	NA	NA	NA	NA	NA	NA	NA	NA	NA	NA	NA	NA	NA	NA	NA	NA	NA	NA	NA	NA	NA	NA	NA	NA	NA	NA	NA	NA	NA	NA	NA	NA	NA	NA	NA	NA	NA	NA	NA	NA	NA	NA	NA	NA	NA	NA	NA	NA	NA	NA	NA	NA	NA	NA	NA	NA	NA	NA	NA	NA	NA	NA	NA	NA	NA	NA	NA	NA	High	High	High	High	High	High	High	High	High	High	High	High	High	High
Q9D4J3	Q9D4J3	Q9D4J3	Q9D4J3	Q9D4J3	Dcbld1	Discoidin, CUB and LCCL domain-containing protein 1	TRUE	FALSE	reviewed	3	2	High	1	1	1	Mouse	FALSE	0 v 0	#VALUE!	NA	NA	NA	NA	NA	NA	NA	NA	NA	NA	NA	NA	NA	NA	NA	NA	NA	NA	NA	NA	NA	NA	NA	NA	NA	NA	NA	NA	NA	NA	NA	NA	NA	NA	NA	NA	NA	NA	NA	NA	NA	NA	NA	NA	NA	NA	NA	NA	NA	NA	NA	NA	NA	NA	NA	NA	NA	NA	NA	NA	NA	NA	NA	NA	NA	NA	NA	NA	NA	NA	NA	NA	NA	NA	NA	NA	NA	NA	NA	NA	NA	NA	NA	NA	NA	NA	NA	NA	NA	NA	NA	High	High	High	High	High	High	High	High	High	High	High	High	High	High
Q9D6K5	Q9D6K5	Q9D6K5	Q9D6K5	Q9D6K5	Synj2bp	Synaptojanin-2-binding protein (Activin receptor-interacting protein 2) (Activin receptor-interacting protein 4) (Mitochondrial outer membrane protein 25)	TRUE	FALSE	reviewed	5	70	High	8	9	1	Mouse	FALSE	0 v 0	#VALUE!	NA	NA	NA	NA	NA	NA	NA	NA	NA	NA	NA	NA	NA	NA	NA	NA	NA	NA	NA	NA	NA	NA	NA	NA	NA	NA	NA	NA	NA	NA	NA	NA	NA	NA	NA	NA	NA	NA	NA	NA	NA	NA	NA	NA	NA	NA	NA	NA	NA	NA	NA	NA	NA	NA	NA	NA	NA	NA	NA	NA	NA	NA	NA	NA	NA	NA	NA	NA	NA	NA	NA	NA	NA	NA	NA	NA	NA	NA	NA	NA	NA	NA	NA	NA	NA	NA	NA	NA	NA	NA	NA	High	High	High	High	High	High	High	High	High	High	High	High	High	High
H7BX91, Q9D8B1	H7BX91, Q9D8B1	Q9D8B1	Q9D8B1	Q9D8B1	Aig1	Androgen-induced gene 1 protein (AIG-1) (Fatty acid esters of hydroxy fatty acids hydrolase AIG1) (FAHFA hydrolase AIG1) (EC 3.1.-.-)	TRUE	FALSE	reviewed	5	9	High	2	2	2	Mouse	FALSE	0 v 0	#VALUE!	NA	NA	NA	NA	NA	NA	NA	NA	NA	NA	NA	NA	NA	NA	NA	NA	NA	NA	NA	NA	NA	NA	NA	NA	NA	NA	NA	NA	NA	NA	NA	NA	NA	NA	NA	NA	NA	NA	NA	NA	NA	NA	NA	NA	NA	NA	NA	NA	NA	NA	NA	NA	NA	NA	NA	NA	NA	NA	NA	NA	NA	NA	NA	NA	NA	NA	NA	NA	NA	NA	NA	NA	NA	NA	NA	NA	NA	NA	NA	NA	NA	NA	NA	NA	NA	NA	NA	NA	NA	NA	NA	High	High	High	High	High	High	High	High	High	High	High	High	High	High
A0A2R8VKQ7, Q9D8T2	A0A2R8VKQ7, Q9D8T2	Q9D8T2	Q9D8T2	Q9D8T2	Gsdmd	Gasdermin-D (Gasdermin domain-containing protein 1) [Cleaved into: Gasdermin-D, N-terminal (GSDMD-NT) (mGSDMD-NTD) (p30); Gasdermin-D, C-terminal (GSDMD-CT) (mGSDMD-CTD) (p20); Gasdermin-D, p13 (Gasdermin-D, 13 kDa) (13 kDa GSDMD); Gasdermin-D, p40]	TRUE	FALSE	reviewed	5	2	Medium	1	1	1	Mouse	FALSE	0 v 0	#VALUE!	NA	NA	NA	NA	NA	NA	NA	NA	NA	NA	NA	NA	NA	NA	NA	NA	NA	NA	NA	NA	NA	NA	NA	NA	NA	NA	NA	NA	NA	NA	NA	NA	NA	NA	NA	NA	NA	NA	NA	NA	NA	NA	NA	NA	NA	NA	NA	NA	NA	NA	NA	NA	NA	NA	NA	NA	NA	NA	NA	NA	NA	NA	NA	NA	NA	NA	NA	NA	NA	NA	NA	NA	NA	NA	NA	NA	NA	NA	NA	NA	NA	NA	NA	NA	NA	NA	NA	NA	NA	NA	NA	High	High	High	High	High	High	High	High	High	High	High	High	High	High
Q9D8T4	Q9D8T4	Q9D8T4	Q9D8T4	Q9D8T4	Tvp23b	Golgi apparatus membrane protein TVP23 homolog B	TRUE	FALSE	reviewed	2	4	Medium	1	1	1	Mouse	FALSE	0 v 0	#VALUE!	NA	NA	NA	NA	NA	NA	NA	NA	NA	NA	NA	NA	NA	NA	NA	NA	NA	NA	NA	NA	NA	NA	NA	NA	NA	NA	NA	NA	NA	NA	NA	NA	NA	NA	NA	NA	NA	NA	NA	NA	NA	NA	NA	NA	NA	NA	NA	NA	NA	NA	NA	NA	NA	NA	NA	NA	NA	NA	NA	NA	NA	NA	NA	NA	NA	NA	NA	NA	NA	NA	NA	NA	NA	NA	NA	NA	NA	NA	NA	NA	NA	NA	NA	NA	NA	NA	NA	NA	NA	NA	NA	High	High	High	High	High	High	High	High	High	High	High	High	High	High
B1ARS3, Q9DA75	Q9DA75	Q9DA75	Q9DA75	Q9DA75	Mfsd2a	Sodium-dependent lysophosphatidylcholine symporter 1 (NLS1) (Sodium-dependent LPC symporter 1) (Major facilitator superfamily domain-containing protein 2A) (Mfsd2a)	TRUE	FALSE	reviewed	5	4	Medium	2	2	2	Mouse	FALSE	0 v 0	#VALUE!	NA	NA	NA	NA	NA	NA	NA	NA	NA	NA	NA	NA	NA	NA	NA	NA	NA	NA	NA	NA	NA	NA	NA	NA	NA	NA	NA	NA	NA	NA	NA	NA	NA	NA	NA	NA	NA	NA	NA	NA	NA	NA	NA	NA	NA	NA	NA	NA	NA	NA	NA	NA	NA	NA	NA	NA	NA	NA	NA	NA	NA	NA	NA	NA	NA	NA	NA	NA	NA	NA	NA	NA	NA	NA	NA	NA	NA	NA	NA	NA	NA	NA	NA	NA	NA	NA	NA	NA	NA	NA	NA	High	High	High	High	High	High	High	High	High	High	High	High	High	High
D3YWH4, D3YYW1, D3Z279, D3Z6X7, D6RGM8, Q9DBU0	D3YWH4, D3Z6X7, Q9DBU0	Q9DBU0	D3YWH4	Q9DBU0	Tm9sf1	Transmembrane 9 superfamily member 1	TRUE	FALSE	reviewed	3	3	High	2	2	2	Mouse	FALSE	0 v 0	#VALUE!	NA	NA	NA	NA	NA	NA	NA	NA	NA	NA	NA	NA	NA	NA	NA	NA	NA	NA	NA	NA	NA	NA	NA	NA	NA	NA	NA	NA	NA	NA	NA	NA	NA	NA	NA	NA	NA	NA	NA	NA	NA	NA	NA	NA	NA	NA	NA	NA	NA	NA	NA	NA	NA	NA	NA	NA	NA	NA	NA	NA	NA	NA	NA	NA	NA	NA	NA	NA	NA	NA	NA	NA	NA	NA	NA	NA	NA	NA	NA	NA	NA	NA	NA	NA	NA	NA	NA	NA	NA	NA	NA	High	High	High	High	High	High	High	High	High	High	High	High	High	High
D3Z1H6, D3Z1H7, E9Q7L7, Q9EPK8	E9Q7L7, Q9EPK8	Q9EPK8	Q9EPK8	Q9EPK8	Trpv4	Transient receptor potential cation channel subfamily V member 4 (TrpV4) (Osm-9-like TRP channel 4) (OTRPC4) (Transient receptor potential protein 12) (TRP12) (Vanilloid receptor-like channel 2) (Vanilloid receptor-like protein 2) (Vanilloid receptor-related osmotically-activated channel) (VR-OAC)	TRUE	FALSE	reviewed	5	2	Medium	2	2	2	Mouse	FALSE	0 v 0	#VALUE!	NA	NA	NA	NA	NA	NA	NA	NA	NA	NA	NA	NA	NA	NA	NA	NA	NA	NA	NA	NA	NA	NA	NA	NA	NA	NA	NA	NA	NA	NA	NA	NA	NA	NA	NA	NA	NA	NA	NA	NA	NA	NA	NA	NA	NA	NA	NA	NA	NA	NA	NA	NA	NA	NA	NA	NA	NA	NA	NA	NA	NA	NA	NA	NA	NA	NA	NA	NA	NA	NA	NA	NA	NA	NA	NA	NA	NA	NA	NA	NA	NA	NA	NA	NA	NA	NA	NA	NA	NA	NA	NA	High	High	High	High	High	High	High	High	High	High	High	High	High	High
Q9EQC0, Q9QUP4	Q9EQC0	Q9EQC0	Q9EQC0	Q9EQC0	Chst1	Carbohydrate sulfotransferase 1 (Galactose/N-acetylglucosamine/N-acetylglucosamine 6-O-sulfotransferase 1) (GST-1) (Keratan sulfate Gal-6 sulfotransferase) (KS6ST) (KSGal6ST) (KSST) (EC 2.8.2.21)	TRUE	FALSE	reviewed	5	4	High	2	2	2	Mouse	FALSE	0 v 0	#VALUE!	NA	NA	NA	NA	NA	NA	NA	NA	NA	NA	NA	NA	NA	NA	NA	NA	NA	NA	NA	NA	NA	NA	NA	NA	NA	NA	NA	NA	NA	NA	NA	NA	NA	NA	NA	NA	NA	NA	NA	NA	NA	NA	NA	NA	NA	NA	NA	NA	NA	NA	NA	NA	NA	NA	NA	NA	NA	NA	NA	NA	NA	NA	NA	NA	NA	NA	NA	NA	NA	NA	NA	NA	NA	NA	NA	NA	NA	NA	NA	NA	NA	NA	NA	NA	NA	NA	NA	NA	NA	NA	NA	High	High	High	High	High	High	High	High	High	High	High	High	High	High
Q9EQG7	Q9EQG7	Q9EQG7	Q9EQG7	Q9EQG7	Enpp5	Ectonucleotide pyrophosphatase/phosphodiesterase family member 5 (E-NPP 5) (NPP-5) (EC 3.1.-.-)	TRUE	FALSE	reviewed	5	4	High	2	2	2	Mouse	FALSE	0 v 0	#VALUE!	NA	NA	NA	NA	NA	NA	NA	NA	NA	NA	NA	NA	NA	NA	NA	NA	NA	NA	NA	NA	NA	NA	NA	NA	NA	NA	NA	NA	NA	NA	NA	NA	NA	NA	NA	NA	NA	NA	NA	NA	NA	NA	NA	NA	NA	NA	NA	NA	NA	NA	NA	NA	NA	NA	NA	NA	NA	NA	NA	NA	NA	NA	NA	NA	NA	NA	NA	NA	NA	NA	NA	NA	NA	NA	NA	NA	NA	NA	NA	NA	NA	NA	NA	NA	NA	NA	NA	NA	NA	NA	NA	High	High	High	High	High	High	High	High	High	High	High	High	High	High
Q9ER47	Q9ER47	Q9ER47	Q9ER47	Q9ER47	Kcnh7	Potassium voltage-gated channel subfamily H member 7 (Ether-a-go-go-related gene potassium channel 3) (ERG-3) (Eag-related protein 3) (Ether-a-go-go-related protein 3) (Voltage-gated potassium channel subunit Kv11.3)	TRUE	FALSE	reviewed	5	3	High	3	4	2	Mouse	FALSE	0 v 0	#VALUE!	NA	NA	NA	NA	NA	NA	NA	NA	NA	NA	NA	NA	NA	NA	NA	NA	NA	NA	NA	NA	NA	NA	NA	NA	NA	NA	NA	NA	NA	NA	NA	NA	NA	NA	NA	NA	NA	NA	NA	NA	NA	NA	NA	NA	NA	NA	NA	NA	NA	NA	NA	NA	NA	NA	NA	NA	NA	NA	NA	NA	NA	NA	NA	NA	NA	NA	NA	NA	NA	NA	NA	NA	NA	NA	NA	NA	NA	NA	NA	NA	NA	NA	NA	NA	NA	NA	NA	NA	NA	NA	NA	High	High	High	High	High	High	High	High	High	High	High	High	High	High
Q9ESU7	Q9ESU7	Q9ESU7	Q9ESU7	Q9ESU7	Slc1a5	Amino acid transporter	TRUE	FALSE	unreviewed	5	2	High	1	1	1	Mouse	FALSE	0 v 0	#VALUE!	NA	NA	NA	NA	NA	NA	NA	NA	NA	NA	NA	NA	NA	NA	NA	NA	NA	NA	NA	NA	NA	NA	NA	NA	NA	NA	NA	NA	NA	NA	NA	NA	NA	NA	NA	NA	NA	NA	NA	NA	NA	NA	NA	NA	NA	NA	NA	NA	NA	NA	NA	NA	NA	NA	NA	NA	NA	NA	NA	NA	NA	NA	NA	NA	NA	NA	NA	NA	NA	NA	NA	NA	NA	NA	NA	NA	NA	NA	NA	NA	NA	NA	NA	NA	NA	NA	NA	NA	NA	NA	NA	High	High	High	High	High	High	High	High	High	High	High	High	High	High
Q9JI67	Q9JI67	Q9JI67	Q9JI67	Q9JI67	B3galt5	Beta-1,3-galactosyltransferase 5 (Beta-1,3-GalTase 5) (Beta3Gal-T5) (Beta3GalT5) (b3Gal-T5) (EC 2.4.1.-) (Beta-3-Gx-T5) (Stage-specific embryonic antigen 3 synthase) (SSEA-3 synthase) (UDP-Gal:beta-GlcNAc beta-1,3-galactosyltransferase 5) (UDP-galactose:beta-N-acetylglucosamine beta-1,3-galactosyltransferase 5)	TRUE	FALSE	reviewed	4	6	High	2	2	2	Mouse	FALSE	0 v 0	#VALUE!	NA	NA	NA	NA	NA	NA	NA	NA	NA	NA	NA	NA	NA	NA	NA	NA	NA	NA	NA	NA	NA	NA	NA	NA	NA	NA	NA	NA	NA	NA	NA	NA	NA	NA	NA	NA	NA	NA	NA	NA	NA	NA	NA	NA	NA	NA	NA	NA	NA	NA	NA	NA	NA	NA	NA	NA	NA	NA	NA	NA	NA	NA	NA	NA	NA	NA	NA	NA	NA	NA	NA	NA	NA	NA	NA	NA	NA	NA	NA	NA	NA	NA	NA	NA	NA	NA	NA	NA	NA	NA	NA	High	High	High	High	High	High	High	High	High	High	High	High	High	High
A0A0G2JFU9, A0A0G2JFX9, J3QM78, Q9JIT0	A0A0G2JFX9, J3QM78, Q9JIT0	Q9JIT0	J3QM78	Q9JIT0	Lmbr1	Limb region 1 protein	TRUE	FALSE	reviewed	3	5	High	3	3	3	Mouse	FALSE	0 v 0	#VALUE!	NA	NA	NA	NA	NA	NA	NA	NA	NA	NA	NA	NA	NA	NA	NA	NA	NA	NA	NA	NA	NA	NA	NA	NA	NA	NA	NA	NA	NA	NA	NA	NA	NA	NA	NA	NA	NA	NA	NA	NA	NA	NA	NA	NA	NA	NA	NA	NA	NA	NA	NA	NA	NA	NA	NA	NA	NA	NA	NA	NA	NA	NA	NA	NA	NA	NA	NA	NA	NA	NA	NA	NA	NA	NA	NA	NA	NA	NA	NA	NA	NA	NA	NA	NA	NA	NA	NA	NA	NA	NA	NA	High	High	High	High	High	High	High	High	High	High	High	High	High	High
E9PUL7, G3UWY7, Q9JIZ0	E9PUL7, G3UWY7, Q9JIZ0	Q9JIZ0	Q9JIZ0	Q9JIZ0	Cml1	Probable N-acetyltransferase CML1 (EC 2.3.1.-) (Camello-like protein 1)	TRUE	FALSE	reviewed	3	3	Medium	1	1	1	Mouse	FALSE	0 v 0	#VALUE!	NA	NA	NA	NA	NA	NA	NA	NA	NA	NA	NA	NA	NA	NA	NA	NA	NA	NA	NA	NA	NA	NA	NA	NA	NA	NA	NA	NA	NA	NA	NA	NA	NA	NA	NA	NA	NA	NA	NA	NA	NA	NA	NA	NA	NA	NA	NA	NA	NA	NA	NA	NA	NA	NA	NA	NA	NA	NA	NA	NA	NA	NA	NA	NA	NA	NA	NA	NA	NA	NA	NA	NA	NA	NA	NA	NA	NA	NA	NA	NA	NA	NA	NA	NA	NA	NA	NA	NA	NA	NA	NA	High	High	High	High	High	High	High	High	High	High	High	High	High	High
Q9JJQ0	Q9JJQ0	Q9JJQ0	Q9JJQ0	Q9JJQ0	Pigb	GPI mannosyltransferase 3 (EC 2.4.1.-) (GPI mannosyltransferase III) (GPI-MT-III) (Phosphatidylinositol-glycan biosynthesis class B protein) (PIG-B)	TRUE	FALSE	reviewed	3	4	High	2	2	2	Mouse	FALSE	0 v 0	#VALUE!	NA	NA	NA	NA	NA	NA	NA	NA	NA	NA	NA	NA	NA	NA	NA	NA	NA	NA	NA	NA	NA	NA	NA	NA	NA	NA	NA	NA	NA	NA	NA	NA	NA	NA	NA	NA	NA	NA	NA	NA	NA	NA	NA	NA	NA	NA	NA	NA	NA	NA	NA	NA	NA	NA	NA	NA	NA	NA	NA	NA	NA	NA	NA	NA	NA	NA	NA	NA	NA	NA	NA	NA	NA	NA	NA	NA	NA	NA	NA	NA	NA	NA	NA	NA	NA	NA	NA	NA	NA	NA	NA	High	High	High	High	High	High	High	High	High	High	High	High	High	High
Q9JKA3	Q9JKA3	Q9JKA3	Q9JKA3	Q9JKA3	Tas2r103	Taste receptor type 2 member 103 (T2R103) (Taste receptor family B member 2) (TRB2) (Taste receptor type 2 member 10) (T2R10)	TRUE	FALSE	reviewed	3	7	Medium	2	5	2	Mouse	FALSE	0 v 0	#VALUE!	NA	NA	NA	NA	NA	NA	NA	NA	NA	NA	NA	NA	NA	NA	NA	NA	NA	NA	NA	NA	NA	NA	NA	NA	NA	NA	NA	NA	NA	NA	NA	NA	NA	NA	NA	NA	NA	NA	NA	NA	NA	NA	NA	NA	NA	NA	NA	NA	NA	NA	NA	NA	NA	NA	NA	NA	NA	NA	NA	NA	NA	NA	NA	NA	NA	NA	NA	NA	NA	NA	NA	NA	NA	NA	NA	NA	NA	NA	NA	NA	NA	NA	NA	NA	NA	NA	NA	NA	NA	NA	NA	High	High	High	High	High	High	High	High	High	High	High	High	High	High
A0A1B0GRB7, A0A1B0GRC4, A0A1B0GRN1, A0A1B0GT94, E9PYT6, E9QQ02, E9QQ63, Q9JLC4	A0A1B0GRB7, A0A1B0GRC4, A0A1B0GRN1, A0A1B0GT94, E9PYT6, E9QQ02, E9QQ63, Q9JLC4	Q9JLC4	E9PYT6	Q9JLC4	Sorcs1	VPS10 domain-containing receptor SorCS1 (mSorCS)	TRUE	FALSE	reviewed	4	1	High	1	1	1	Mouse	FALSE	0 v 0	#VALUE!	NA	NA	NA	NA	NA	NA	NA	NA	NA	NA	NA	NA	NA	NA	NA	NA	NA	NA	NA	NA	NA	NA	NA	NA	NA	NA	NA	NA	NA	NA	NA	NA	NA	NA	NA	NA	NA	NA	NA	NA	NA	NA	NA	NA	NA	NA	NA	NA	NA	NA	NA	NA	NA	NA	NA	NA	NA	NA	NA	NA	NA	NA	NA	NA	NA	NA	NA	NA	NA	NA	NA	NA	NA	NA	NA	NA	NA	NA	NA	NA	NA	NA	NA	NA	NA	NA	NA	NA	NA	NA	NA	High	High	High	High	High	High	High	High	High	High	High	High	High	High
Q9JLJ1	Q9JLJ1	Q9JLJ1	Q9JLJ1	Q9JLJ1	Selenok	Selenoprotein K (SelK)	TRUE	FALSE	reviewed	5	9	Medium	1	1	1	Mouse	FALSE	0 v 0	#VALUE!	NA	NA	NA	NA	NA	NA	NA	NA	NA	NA	NA	NA	NA	NA	NA	NA	NA	NA	NA	NA	NA	NA	NA	NA	NA	NA	NA	NA	NA	NA	NA	NA	NA	NA	NA	NA	NA	NA	NA	NA	NA	NA	NA	NA	NA	NA	NA	NA	NA	NA	NA	NA	NA	NA	NA	NA	NA	NA	NA	NA	NA	NA	NA	NA	NA	NA	NA	NA	NA	NA	NA	NA	NA	NA	NA	NA	NA	NA	NA	NA	NA	NA	NA	NA	NA	NA	NA	NA	NA	NA	NA	High	High	High	High	High	High	High	High	High	High	High	High	High	High
Q9JLL3	Q9JLL3	Q9JLL3	Q9JLL3	Q9JLL3	Tnfrsf19	Tumor necrosis factor receptor superfamily member 19 (TRADE) (Toxicity and JNK inducer)	TRUE	FALSE	reviewed	5	4	High	2	2	2	Mouse	FALSE	0 v 0	#VALUE!	NA	NA	NA	NA	NA	NA	NA	NA	NA	NA	NA	NA	NA	NA	NA	NA	NA	NA	NA	NA	NA	NA	NA	NA	NA	NA	NA	NA	NA	NA	NA	NA	NA	NA	NA	NA	NA	NA	NA	NA	NA	NA	NA	NA	NA	NA	NA	NA	NA	NA	NA	NA	NA	NA	NA	NA	NA	NA	NA	NA	NA	NA	NA	NA	NA	NA	NA	NA	NA	NA	NA	NA	NA	NA	NA	NA	NA	NA	NA	NA	NA	NA	NA	NA	NA	NA	NA	NA	NA	NA	NA	High	High	High	High	High	High	High	High	High	High	High	High	High	High
Q9JM62	Q9JM62	Q9JM62	Q9JM62	Q9JM62	Reep6	Receptor expression-enhancing protein 6 (Polyposis locus protein 1-like 1) (TB2 protein-like 1)	TRUE	FALSE	reviewed	5	10	Medium	1	1	1	Mouse	FALSE	0 v 0	#VALUE!	NA	NA	NA	NA	NA	NA	NA	NA	NA	NA	NA	NA	NA	NA	NA	NA	NA	NA	NA	NA	NA	NA	NA	NA	NA	NA	NA	NA	NA	NA	NA	NA	NA	NA	NA	NA	NA	NA	NA	NA	NA	NA	NA	NA	NA	NA	NA	NA	NA	NA	NA	NA	NA	NA	NA	NA	NA	NA	NA	NA	NA	NA	NA	NA	NA	NA	NA	NA	NA	NA	NA	NA	NA	NA	NA	NA	NA	NA	NA	NA	NA	NA	NA	NA	NA	NA	NA	NA	NA	NA	NA	High	High	High	High	High	High	High	High	High	High	High	High	High	High
Q9JMI0	Q9JMI0	Q9JMI0	Q9JMI0	Q9JMI0	Ecel1	Endothelin-converting enzyme-like 1 (EC 3.4.24.-) (Damage-induced neuronal endopeptidase) (Xce protein)	TRUE	FALSE	reviewed	5	2	High	2	2	2	Mouse	FALSE	0 v 0	#VALUE!	NA	NA	NA	NA	NA	NA	NA	NA	NA	NA	NA	NA	NA	NA	NA	NA	NA	NA	NA	NA	NA	NA	NA	NA	NA	NA	NA	NA	NA	NA	NA	NA	NA	NA	NA	NA	NA	NA	NA	NA	NA	NA	NA	NA	NA	NA	NA	NA	NA	NA	NA	NA	NA	NA	NA	NA	NA	NA	NA	NA	NA	NA	NA	NA	NA	NA	NA	NA	NA	NA	NA	NA	NA	NA	NA	NA	NA	NA	NA	NA	NA	NA	NA	NA	NA	NA	NA	NA	NA	NA	NA	High	High	High	High	High	High	High	High	High	High	High	High	High	High
Q9QX29	Q9QX29	Q9QX29	Q9QX29	Q9QX29	Trpc5	Short transient receptor potential channel 5 (TrpC5) (Capacitative calcium entry channel 2) (CCE2) (Transient receptor protein 5) (TRP-5) (mTRP5) (Trp-related protein 5)	TRUE	FALSE	reviewed	5	5	High	4	4	4	Mouse	FALSE	0 v 0	#VALUE!	NA	NA	NA	NA	NA	NA	NA	NA	NA	NA	NA	NA	NA	NA	NA	NA	NA	NA	NA	NA	NA	NA	NA	NA	NA	NA	NA	NA	NA	NA	NA	NA	NA	NA	NA	NA	NA	NA	NA	NA	NA	NA	NA	NA	NA	NA	NA	NA	NA	NA	NA	NA	NA	NA	NA	NA	NA	NA	NA	NA	NA	NA	NA	NA	NA	NA	NA	NA	NA	NA	NA	NA	NA	NA	NA	NA	NA	NA	NA	NA	NA	NA	NA	NA	NA	NA	NA	NA	NA	NA	NA	High	High	High	High	High	High	High	High	High	High	High	High	High	High
Q9QXA6	Q9QXA6	Q9QXA6	Q9QXA6	Q9QXA6	Slc7a9	b(0,+)-type amino acid transporter 1 (b(0,+)AT1) (Glycoprotein-associated amino acid transporter b0,+AT1) (Solute carrier family 7 member 9)	TRUE	FALSE	reviewed	5	1	Medium	1	1	1	Mouse	FALSE	0 v 0	#VALUE!	NA	NA	NA	NA	NA	NA	NA	NA	NA	NA	NA	NA	NA	NA	NA	NA	NA	NA	NA	NA	NA	NA	NA	NA	NA	NA	NA	NA	NA	NA	NA	NA	NA	NA	NA	NA	NA	NA	NA	NA	NA	NA	NA	NA	NA	NA	NA	NA	NA	NA	NA	NA	NA	NA	NA	NA	NA	NA	NA	NA	NA	NA	NA	NA	NA	NA	NA	NA	NA	NA	NA	NA	NA	NA	NA	NA	NA	NA	NA	NA	NA	NA	NA	NA	NA	NA	NA	NA	NA	NA	NA	High	High	High	High	High	High	High	High	High	High	High	High	High	High
Q9QXM0	Q9QXM0	Q9QXM0	Q9QXM0	Q9QXM0	Abhd2	Monoacylglycerol lipase ABHD2 (EC 3.1.1.23) (2-arachidonoylglycerol hydrolase) (Abhydrolase domain-containing protein 2) (Acetylesterase) (EC 3.1.1.6) (Lung alpha/beta hydrolase 2) (MmLABH2) (Triacylglycerol lipase) (EC 3.1.1.79)	TRUE	FALSE	reviewed	5	5	High	2	4	2	Mouse	FALSE	0 v 0	#VALUE!	NA	NA	NA	NA	NA	NA	NA	NA	NA	NA	NA	NA	NA	NA	NA	NA	NA	NA	NA	NA	NA	NA	NA	NA	NA	NA	NA	NA	NA	NA	NA	NA	NA	NA	NA	NA	NA	NA	NA	NA	NA	NA	NA	NA	NA	NA	NA	NA	NA	NA	NA	NA	NA	NA	NA	NA	NA	NA	NA	NA	NA	NA	NA	NA	NA	NA	NA	NA	NA	NA	NA	NA	NA	NA	NA	NA	NA	NA	NA	NA	NA	NA	NA	NA	NA	NA	NA	NA	NA	NA	NA	High	High	High	High	High	High	High	High	High	High	High	High	High	High
Q9QXX0	Q9QXX0	Q9QXX0	Q9QXX0	Q9QXX0	Jag1	Protein jagged-1 (Jagged1) (CD antigen CD339)	TRUE	FALSE	reviewed	5	1	Medium	1	1	1	Mouse	FALSE	0 v 0	#VALUE!	NA	NA	NA	NA	NA	NA	NA	NA	NA	NA	NA	NA	NA	NA	NA	NA	NA	NA	NA	NA	NA	NA	NA	NA	NA	NA	NA	NA	NA	NA	NA	NA	NA	NA	NA	NA	NA	NA	NA	NA	NA	NA	NA	NA	NA	NA	NA	NA	NA	NA	NA	NA	NA	NA	NA	NA	NA	NA	NA	NA	NA	NA	NA	NA	NA	NA	NA	NA	NA	NA	NA	NA	NA	NA	NA	NA	NA	NA	NA	NA	NA	NA	NA	NA	NA	NA	NA	NA	NA	NA	NA	High	High	High	High	High	High	High	High	High	High	High	High	High	High
Q9QYE5	Q9QYE5	Q9QYE5	Q9QYE5	Q9QYE5	Jag2	Protein jagged-2 (Jagged2)	TRUE	FALSE	reviewed	5	1	High	2	3	2	Mouse	FALSE	0 v 0	#VALUE!	NA	NA	NA	NA	NA	NA	NA	NA	NA	NA	NA	NA	NA	NA	NA	NA	NA	NA	NA	NA	NA	NA	NA	NA	NA	NA	NA	NA	NA	NA	NA	NA	NA	NA	NA	NA	NA	NA	NA	NA	NA	NA	NA	NA	NA	NA	NA	NA	NA	NA	NA	NA	NA	NA	NA	NA	NA	NA	NA	NA	NA	NA	NA	NA	NA	NA	NA	NA	NA	NA	NA	NA	NA	NA	NA	NA	NA	NA	NA	NA	NA	NA	NA	NA	NA	NA	NA	NA	NA	NA	NA	High	High	High	High	High	High	High	High	High	High	High	High	High	High
A0A140LHE9, A0A140LI16, A0A140LIE2, D3Z0A4, D3Z1K3, F6YYP1, Q3TD14, Q9QYT7	Q3TD14, Q9QYT7	Q9QYT7	Q3TD14	Q9QYT7	Pigq	Phosphatidylinositol N-acetylglucosaminyltransferase subunit Q (MGpi1p) (N-acetylglucosamyl transferase component GPI1) (Phosphatidylinositol-glycan biosynthesis class Q protein) (PIG-Q)	TRUE	FALSE	reviewed	3	4	High	2	2	2	Mouse	FALSE	0 v 0	#VALUE!	NA	NA	NA	NA	NA	NA	NA	NA	NA	NA	NA	NA	NA	NA	NA	NA	NA	NA	NA	NA	NA	NA	NA	NA	NA	NA	NA	NA	NA	NA	NA	NA	NA	NA	NA	NA	NA	NA	NA	NA	NA	NA	NA	NA	NA	NA	NA	NA	NA	NA	NA	NA	NA	NA	NA	NA	NA	NA	NA	NA	NA	NA	NA	NA	NA	NA	NA	NA	NA	NA	NA	NA	NA	NA	NA	NA	NA	NA	NA	NA	NA	NA	NA	NA	NA	NA	NA	NA	NA	NA	NA	High	High	High	High	High	High	High	High	High	High	High	High	High	High
Q9QZ26	Q9QZ26	Q9QZ26	Q9QZ26	Q9QZ26	Kcne5	Potassium voltage-gated channel subfamily E regulatory beta subunit 5 (MinK-like protein) (Potassium voltage-gated channel subfamily E member 1-like protein)	TRUE	FALSE	reviewed	5	15	Medium	3	3	3	Mouse	FALSE	0 v 0	#VALUE!	NA	NA	NA	NA	NA	NA	NA	NA	NA	NA	NA	NA	NA	NA	NA	NA	NA	NA	NA	NA	NA	NA	NA	NA	NA	NA	NA	NA	NA	NA	NA	NA	NA	NA	NA	NA	NA	NA	NA	NA	NA	NA	NA	NA	NA	NA	NA	NA	NA	NA	NA	NA	NA	NA	NA	NA	NA	NA	NA	NA	NA	NA	NA	NA	NA	NA	NA	NA	NA	NA	NA	NA	NA	NA	NA	NA	NA	NA	NA	NA	NA	NA	NA	NA	NA	NA	NA	NA	NA	NA	NA	Medium	Medium	Medium	Medium	Medium	Medium	Medium	Medium	Medium	Medium	Medium	Medium	Medium	Medium
A0A140LHN4, A0A140LI17, A2AER4, Q9R0M8	A0A140LHN4, A0A140LI17, A2AER4, Q9R0M8	Q9R0M8	A2AER4	Q9R0M8	Slc35a2	UDP-galactose translocator (Solute carrier family 35 member A2) (UDP-galactose transporter) (UDP-Gal-Tr) (UGT) (mUGT1)	TRUE	FALSE	reviewed	5	3	Medium	1	1	1	Mouse	FALSE	0 v 0	#VALUE!	NA	NA	NA	NA	NA	NA	NA	NA	NA	NA	NA	NA	NA	NA	NA	NA	NA	NA	NA	NA	NA	NA	NA	NA	NA	NA	NA	NA	NA	NA	NA	NA	NA	NA	NA	NA	NA	NA	NA	NA	NA	NA	NA	NA	NA	NA	NA	NA	NA	NA	NA	NA	NA	NA	NA	NA	NA	NA	NA	NA	NA	NA	NA	NA	NA	NA	NA	NA	NA	NA	NA	NA	NA	NA	NA	NA	NA	NA	NA	NA	NA	NA	NA	NA	NA	NA	NA	NA	NA	NA	NA	High	High	High	High	High	High	High	High	High	High	High	High	High	High
A0A3Q4EGL0, G3UZZ2, Q3TCU5, Q9R233	A0A3Q4EGL0, G3UZZ2, Q3TCU5, Q9R233	Q9R233	G3UZZ2	Q9R233	Tapbp	Tapasin (TPN) (TPSN) (TAP-associated protein) (TAP-binding protein)	TRUE	FALSE	reviewed	5	2	Medium	1	1	1	Mouse	FALSE	0 v 0	#VALUE!	NA	NA	NA	NA	NA	NA	NA	NA	NA	NA	NA	NA	NA	NA	NA	NA	NA	NA	NA	NA	NA	NA	NA	NA	NA	NA	NA	NA	NA	NA	NA	NA	NA	NA	NA	NA	NA	NA	NA	NA	NA	NA	NA	NA	NA	NA	NA	NA	NA	NA	NA	NA	NA	NA	NA	NA	NA	NA	NA	NA	NA	NA	NA	NA	NA	NA	NA	NA	NA	NA	NA	NA	NA	NA	NA	NA	NA	NA	NA	NA	NA	NA	NA	NA	NA	NA	NA	NA	NA	NA	NA	High	High	High	High	High	High	High	High	High	High	High	High	High	High
E9Q4N1, E9Q613, G5E8N4, Q9WTM3	E9Q4N1, E9Q613, G5E8N4, Q9WTM3	Q9WTM3	E9Q613	Q9WTM3	Sema6c	Semaphorin-6C (Semaphorin-Y) (Sema Y)	TRUE	FALSE	reviewed	4	1	High	1	1	1	Mouse	FALSE	0 v 0	#VALUE!	NA	NA	NA	NA	NA	NA	NA	NA	NA	NA	NA	NA	NA	NA	NA	NA	NA	NA	NA	NA	NA	NA	NA	NA	NA	NA	NA	NA	NA	NA	NA	NA	NA	NA	NA	NA	NA	NA	NA	NA	NA	NA	NA	NA	NA	NA	NA	NA	NA	NA	NA	NA	NA	NA	NA	NA	NA	NA	NA	NA	NA	NA	NA	NA	NA	NA	NA	NA	NA	NA	NA	NA	NA	NA	NA	NA	NA	NA	NA	NA	NA	NA	NA	NA	NA	NA	NA	NA	NA	NA	NA	High	High	High	High	High	High	High	High	High	High	High	High	High	High
Q9WTR0, V9GXD8	Q9WTR0	Q9WTR0	Q9WTR0	Q9WTR0	Mmp16	Matrix metalloproteinase-16 (MMP-16) (EC 3.4.24.-) (Membrane-type matrix metalloproteinase 3) (MT-MMP 3) (MTMMP3) (Membrane-type-3 matrix metalloproteinase) (MT3-MMP) (MT3MMP)	TRUE	FALSE	reviewed	5	6	High	3	4	1	Mouse	FALSE	0 v 0	#VALUE!	NA	NA	NA	NA	NA	NA	NA	NA	NA	NA	NA	NA	NA	NA	NA	NA	NA	NA	NA	NA	NA	NA	NA	NA	NA	NA	NA	NA	NA	NA	NA	NA	NA	NA	NA	NA	NA	NA	NA	NA	NA	NA	NA	NA	NA	NA	NA	NA	NA	NA	NA	NA	NA	NA	NA	NA	NA	NA	NA	NA	NA	NA	NA	NA	NA	NA	NA	NA	NA	NA	NA	NA	NA	NA	NA	NA	NA	NA	NA	NA	NA	NA	NA	NA	NA	NA	NA	NA	NA	NA	NA	High	High	High	High	High	High	High	High	High	High	High	High	High	High
Q9WTZ2	Q9WTZ2	Q9WTZ2	Q9WTZ2	Q9WTZ2	Mbtps1	Membrane-bound transcription factor site-1 protease (EC 3.4.21.112) (Endopeptidase S1P) (Sterol-regulated luminal protease) (Subtilisin/kexin isozyme 1) (SKI-1)	TRUE	FALSE	reviewed	5	1	High	1	1	1	Mouse	FALSE	0 v 0	#VALUE!	NA	NA	NA	NA	NA	NA	NA	NA	NA	NA	NA	NA	NA	NA	NA	NA	NA	NA	NA	NA	NA	NA	NA	NA	NA	NA	NA	NA	NA	NA	NA	NA	NA	NA	NA	NA	NA	NA	NA	NA	NA	NA	NA	NA	NA	NA	NA	NA	NA	NA	NA	NA	NA	NA	NA	NA	NA	NA	NA	NA	NA	NA	NA	NA	NA	NA	NA	NA	NA	NA	NA	NA	NA	NA	NA	NA	NA	NA	NA	NA	NA	NA	NA	NA	NA	NA	NA	NA	NA	NA	NA	High	High	High	High	High	High	High	High	High	High	High	High	High	High
A0A0A6YY22, Q9WUE3	A0A0A6YY22, Q9WUE3	Q9WUE3	Q9WUE3	Q9WUE3	Cyb561d2	Transmembrane reductase CYB561D2 (EC 7.2.1.3) (Cytochrome b561 domain-containing protein 2)	TRUE	FALSE	reviewed	5	6	High	1	1	1	Mouse	FALSE	0 v 0	#VALUE!	NA	NA	NA	NA	NA	NA	NA	NA	NA	NA	NA	NA	NA	NA	NA	NA	NA	NA	NA	NA	NA	NA	NA	NA	NA	NA	NA	NA	NA	NA	NA	NA	NA	NA	NA	NA	NA	NA	NA	NA	NA	NA	NA	NA	NA	NA	NA	NA	NA	NA	NA	NA	NA	NA	NA	NA	NA	NA	NA	NA	NA	NA	NA	NA	NA	NA	NA	NA	NA	NA	NA	NA	NA	NA	NA	NA	NA	NA	NA	NA	NA	NA	NA	NA	NA	NA	NA	NA	NA	NA	NA	High	High	High	High	High	High	High	High	High	High	High	High	High	High
Q9Z0F0	Q9Z0F0	Q9Z0F0	Q9Z0F0	Q9Z0F0	B3galt4	Beta-1,3-galactosyltransferase 4 (Beta-1,3-GalTase 4) (Beta3Gal-T4) (Beta3GalT4) (b3Gal-T4) (EC 2.4.1.62) (Gal-T2) (Ganglioside galactosyltransferase) (UDP-galactose:beta-N-acetyl-galactosamine-beta-1,3-galactosyltransferase)	TRUE	FALSE	reviewed	5	5	High	2	2	2	Mouse	FALSE	0 v 0	#VALUE!	NA	NA	NA	NA	NA	NA	NA	NA	NA	NA	NA	NA	NA	NA	NA	NA	NA	NA	NA	NA	NA	NA	NA	NA	NA	NA	NA	NA	NA	NA	NA	NA	NA	NA	NA	NA	NA	NA	NA	NA	NA	NA	NA	NA	NA	NA	NA	NA	NA	NA	NA	NA	NA	NA	NA	NA	NA	NA	NA	NA	NA	NA	NA	NA	NA	NA	NA	NA	NA	NA	NA	NA	NA	NA	NA	NA	NA	NA	NA	NA	NA	NA	NA	NA	NA	NA	NA	NA	NA	NA	NA	High	High	High	High	High	High	High	High	High	High	High	High	High	High
A0A087WSM3, Q80WV0, Q9Z2A9	A0A087WSM3, Q80WV0, Q9Z2A9	Q9Z2A9	A0A087WSM3	Q9Z2A9	Ggt5	Glutathione hydrolase 5 proenzyme (EC 3.4.19.13) (Gamma-glutamyl leukotrienase) (GGL) (Gamma-glutamyltransferase 5) (GGT 5) (EC 2.3.2.2) (Gamma-glutamyltransferase-like activity 1) (Gamma-glutamyltranspeptidase 5) (Leukotriene-C4 hydrolase) (EC 3.4.19.14) [Cleaved into: Glutathione hydrolase 5 heavy chain; Glutathione hydrolase 5 light chain]	TRUE	FALSE	reviewed	5	3	High	1	1	1	Mouse	FALSE	0 v 0	#VALUE!	NA	NA	NA	NA	NA	NA	NA	NA	NA	NA	NA	NA	NA	NA	NA	NA	NA	NA	NA	NA	NA	NA	NA	NA	NA	NA	NA	NA	NA	NA	NA	NA	NA	NA	NA	NA	NA	NA	NA	NA	NA	NA	NA	NA	NA	NA	NA	NA	NA	NA	NA	NA	NA	NA	NA	NA	NA	NA	NA	NA	NA	NA	NA	NA	NA	NA	NA	NA	NA	NA	NA	NA	NA	NA	NA	NA	NA	NA	NA	NA	NA	NA	NA	NA	NA	NA	NA	NA	NA	NA	NA	High	High	High	High	High	High	High	High	High	High	High	High	High	High
A0A0U1RP87, Q9Z2P8	Q9Z2P8	Q9Z2P8	Q9Z2P8	Q9Z2P8	Vamp5	Vesicle-associated membrane protein 5 (VAMP-5) (Myobrevin)	TRUE	FALSE	reviewed	5	13	Medium	2	2	2	Mouse	FALSE	0 v 0	#VALUE!	NA	NA	NA	NA	NA	NA	NA	NA	NA	NA	NA	NA	NA	NA	NA	NA	NA	NA	NA	NA	NA	NA	NA	NA	NA	NA	NA	NA	NA	NA	NA	NA	NA	NA	NA	NA	NA	NA	NA	NA	NA	NA	NA	NA	NA	NA	NA	NA	NA	NA	NA	NA	NA	NA	NA	NA	NA	NA	NA	NA	NA	NA	NA	NA	NA	NA	NA	NA	NA	NA	NA	NA	NA	NA	NA	NA	NA	NA	NA	NA	NA	NA	NA	NA	NA	NA	NA	NA	NA	NA	NA	Medium	Medium	Medium	Medium	Medium	Medium	Medium	Medium	Medium	Medium	Medium	Medium	Medium	Medium
A0A087WP87	A0A087WP87	A0A087WP87	A0A087WP87	A0A087WP87	Rnf2	RING-type E3 ubiquitin transferase (EC 2.3.2.27)	FALSE	FALSE	unreviewed	2	3	Medium	1	1	1	Mouse	FALSE	0 v 0	#VALUE!	NA	NA	NA	NA	NA	NA	NA	NA	NA	NA	NA	NA	NA	NA	NA	NA	NA	NA	NA	NA	NA	NA	NA	NA	NA	NA	NA	NA	NA	NA	NA	NA	NA	NA	NA	NA	NA	NA	NA	NA	NA	NA	NA	NA	NA	NA	NA	NA	NA	NA	NA	NA	NA	NA	NA	NA	NA	NA	NA	NA	NA	NA	NA	NA	NA	NA	NA	NA	NA	NA	NA	NA	NA	NA	NA	NA	NA	NA	NA	NA	NA	NA	NA	NA	NA	NA	NA	NA	NA	NA	NA	High	High	High	High	High	High	High	High	High	High	High	High	High	High
A0A087WPR7	A0A087WPR7	A0A087WPR7	A0A087WPR7	A0A087WPR7	Dst	Dystonin	FALSE	FALSE	unreviewed	2	11	High	34	37	1	Mouse	FALSE	0 v 0	#VALUE!	NA	NA	NA	NA	NA	NA	NA	NA	NA	NA	NA	NA	NA	NA	NA	NA	NA	NA	NA	NA	NA	NA	NA	NA	NA	NA	NA	NA	NA	NA	NA	NA	NA	NA	NA	NA	NA	NA	NA	NA	NA	NA	NA	NA	NA	NA	NA	NA	NA	NA	NA	NA	NA	NA	NA	NA	NA	NA	NA	NA	NA	NA	NA	NA	NA	NA	NA	NA	NA	NA	NA	NA	NA	NA	NA	NA	NA	NA	NA	NA	NA	NA	NA	NA	NA	NA	NA	NA	NA	NA	NA	High	High	High	High	High	High	High	High	High	High	High	High	High	High
A0A087WQ84	A0A087WQ84	A0A087WQ84	A0A087WQ84	A0A087WQ84	Fbxl19	F-box and leucine-rich repeat protein 19	FALSE	FALSE	unreviewed	1	2	Medium	1	1	1	Mouse	FALSE	0 v 0	#VALUE!	NA	NA	NA	NA	NA	NA	NA	NA	NA	NA	NA	NA	NA	NA	NA	NA	NA	NA	NA	NA	NA	NA	NA	NA	NA	NA	NA	NA	NA	NA	NA	NA	NA	NA	NA	NA	NA	NA	NA	NA	NA	NA	NA	NA	NA	NA	NA	NA	NA	NA	NA	NA	NA	NA	NA	NA	NA	NA	NA	NA	NA	NA	NA	NA	NA	NA	NA	NA	NA	NA	NA	NA	NA	NA	NA	NA	NA	NA	NA	NA	NA	NA	NA	NA	NA	NA	NA	NA	NA	NA	NA	High	High	High	High	High	High	High	High	High	High	High	High	High	High
A0A087WQB3, A0A0N4SVA8	A0A087WQB3, A0A0N4SVA8	A0A087WQB3	A0A0N4SVA8	A0A087WQB3	Atf7ip	Activating transcription factor 7 interacting protein	FALSE	FALSE	unreviewed	1	10	High	2	2	1	Mouse	FALSE	0 v 0	#VALUE!	NA	NA	NA	NA	NA	NA	NA	NA	NA	NA	NA	NA	NA	NA	NA	NA	NA	NA	NA	NA	NA	NA	NA	NA	NA	NA	NA	NA	NA	NA	NA	NA	NA	NA	NA	NA	NA	NA	NA	NA	NA	NA	NA	NA	NA	NA	NA	NA	NA	NA	NA	NA	NA	NA	NA	NA	NA	NA	NA	NA	NA	NA	NA	NA	NA	NA	NA	NA	NA	NA	NA	NA	NA	NA	NA	NA	NA	NA	NA	NA	NA	NA	NA	NA	NA	NA	NA	NA	NA	NA	NA	High	High	High	High	High	High	High	High	High	High	High	High	High	High
A0A087WQB9	A0A087WQB9	A0A087WQB9	A0A087WQB9	A0A087WQB9	Tor3a	Torsin family 3, member A	FALSE	FALSE	unreviewed	1	29	High	2	2	1	Mouse	FALSE	0 v 0	#VALUE!	NA	NA	NA	NA	NA	NA	NA	NA	NA	NA	NA	NA	NA	NA	NA	NA	NA	NA	NA	NA	NA	NA	NA	NA	NA	NA	NA	NA	NA	NA	NA	NA	NA	NA	NA	NA	NA	NA	NA	NA	NA	NA	NA	NA	NA	NA	NA	NA	NA	NA	NA	NA	NA	NA	NA	NA	NA	NA	NA	NA	NA	NA	NA	NA	NA	NA	NA	NA	NA	NA	NA	NA	NA	NA	NA	NA	NA	NA	NA	NA	NA	NA	NA	NA	NA	NA	NA	NA	NA	NA	NA	Medium	Medium	Medium	Medium	Medium	Medium	Medium	Medium	Medium	Medium	Medium	Medium	Medium	Medium
A0A087WRL3	A0A087WRL3	A0A087WRL3	A0A087WRL3	A0A087WRL3	Uchl5	ubiquitinyl hydrolase 1 (EC 3.4.19.12)	FALSE	FALSE	unreviewed	2	38	High	5	5	1	Mouse	FALSE	0 v 0	#VALUE!	NA	NA	NA	NA	NA	NA	NA	NA	NA	NA	NA	NA	NA	NA	NA	NA	NA	NA	NA	NA	NA	NA	NA	NA	NA	NA	NA	NA	NA	NA	NA	NA	NA	NA	NA	NA	NA	NA	NA	NA	NA	NA	NA	NA	NA	NA	NA	NA	NA	NA	NA	NA	NA	NA	NA	NA	NA	NA	NA	NA	NA	NA	NA	NA	NA	NA	NA	NA	NA	NA	NA	NA	NA	NA	NA	NA	NA	NA	NA	NA	NA	NA	NA	NA	NA	NA	NA	NA	NA	NA	NA	Medium	Medium	Medium	Medium	Medium	Medium	Medium	Medium	Medium	Medium	Medium	Medium	Medium	Medium
A0A087WSN7	A0A087WSN7	A0A087WSN7	A0A087WSN7	A0A087WSN7	Mapkapk2	MAP kinase-activated protein kinase 2	FALSE	FALSE	unreviewed	1	17	High	3	3	1	Mouse	FALSE	0 v 0	#VALUE!	NA	NA	NA	NA	NA	NA	NA	NA	NA	NA	NA	NA	NA	NA	NA	NA	NA	NA	NA	NA	NA	NA	NA	NA	NA	NA	NA	NA	NA	NA	NA	NA	NA	NA	NA	NA	NA	NA	NA	NA	NA	NA	NA	NA	NA	NA	NA	NA	NA	NA	NA	NA	NA	NA	NA	NA	NA	NA	NA	NA	NA	NA	NA	NA	NA	NA	NA	NA	NA	NA	NA	NA	NA	NA	NA	NA	NA	NA	NA	NA	NA	NA	NA	NA	NA	NA	NA	NA	NA	NA	NA	Medium	Medium	Medium	Medium	Medium	Medium	Medium	Medium	Medium	Medium	Medium	Medium	Medium	Medium
A0A087WSS1	A0A087WSS1	A0A087WSS1	A0A087WSS1	A0A087WSS1	Relch	RAB11 binding and LisH domain, coiled-coil and HEAT repeat containing	FALSE	FALSE	unreviewed	2	36	High	35	39	1	Mouse	FALSE	0 v 0	#VALUE!	NA	NA	NA	NA	NA	NA	NA	NA	NA	NA	NA	NA	NA	NA	NA	NA	NA	NA	NA	NA	NA	NA	NA	NA	NA	NA	NA	NA	NA	NA	NA	NA	NA	NA	NA	NA	NA	NA	NA	NA	NA	NA	NA	NA	NA	NA	NA	NA	NA	NA	NA	NA	NA	NA	NA	NA	NA	NA	NA	NA	NA	NA	NA	NA	NA	NA	NA	NA	NA	NA	NA	NA	NA	NA	NA	NA	NA	NA	NA	NA	NA	NA	NA	NA	NA	NA	NA	NA	NA	NA	NA	High	High	High	High	High	High	High	High	High	High	High	High	High	High
A0A0A6YVV2, A0A0A6YY34	A0A0A6YVV2, A0A0A6YY34	A0A0A6YVV2	A0A0A6YY34	A0A0A6YVV2	Gpx1	Glutathione peroxidase	FALSE	FALSE	unreviewed	2	61	High	7	9	1	Mouse	FALSE	0 v 0	#VALUE!	NA	NA	NA	NA	NA	NA	NA	NA	NA	NA	NA	NA	NA	NA	NA	NA	NA	NA	NA	NA	NA	NA	NA	NA	NA	NA	NA	NA	NA	NA	NA	NA	NA	NA	NA	NA	NA	NA	NA	NA	NA	NA	NA	NA	NA	NA	NA	NA	NA	NA	NA	NA	NA	NA	NA	NA	NA	NA	NA	NA	NA	NA	NA	NA	NA	NA	NA	NA	NA	NA	NA	NA	NA	NA	NA	NA	NA	NA	NA	NA	NA	NA	NA	NA	NA	NA	NA	NA	NA	NA	NA	High	High	High	High	High	High	High	High	High	High	High	High	High	High
A0A0A6YW86	A0A0A6YW86	A0A0A6YW86	A0A0A6YW86	A0A0A6YW86	Atp6v1h	ATPase, H+ transporting, lysosomal V1 subunit H	FALSE	FALSE	unreviewed	1	51	High	4	7	1	Mouse	FALSE	0 v 0	#VALUE!	NA	NA	NA	NA	NA	NA	NA	NA	NA	NA	NA	NA	NA	NA	NA	NA	NA	NA	NA	NA	NA	NA	NA	NA	NA	NA	NA	NA	NA	NA	NA	NA	NA	NA	NA	NA	NA	NA	NA	NA	NA	NA	NA	NA	NA	NA	NA	NA	NA	NA	NA	NA	NA	NA	NA	NA	NA	NA	NA	NA	NA	NA	NA	NA	NA	NA	NA	NA	NA	NA	NA	NA	NA	NA	NA	NA	NA	NA	NA	NA	NA	NA	NA	NA	NA	NA	NA	NA	NA	NA	NA	High	High	High	High	High	High	High	High	High	High	High	High	High	High
A0A0A6YXD3	A0A0A6YXD3	A0A0A6YXD3	A0A0A6YXD3	A0A0A6YXD3	Ndufs2	NADH dehydrogenase [ubiquinone] iron-sulfur protein 2, mitochondrial (Complex I-49kD) (NADH-ubiquinone oxidoreductase 49 kDa subunit)	FALSE	FALSE	unreviewed	2	57	High	7	13	1	Mouse	FALSE	0 v 0	#VALUE!	NA	NA	NA	NA	NA	NA	NA	NA	NA	NA	NA	NA	NA	NA	NA	NA	NA	NA	NA	NA	NA	NA	NA	NA	NA	NA	NA	NA	NA	NA	NA	NA	NA	NA	NA	NA	NA	NA	NA	NA	NA	NA	NA	NA	NA	NA	NA	NA	NA	NA	NA	NA	NA	NA	NA	NA	NA	NA	NA	NA	NA	NA	NA	NA	NA	NA	NA	NA	NA	NA	NA	NA	NA	NA	NA	NA	NA	NA	NA	NA	NA	NA	NA	NA	NA	NA	NA	NA	NA	NA	NA	High	High	High	High	High	High	High	High	High	High	High	High	High	High
A0A0A6YXT0	A0A0A6YXT0	A0A0A6YXT0	A0A0A6YXT0	A0A0A6YXT0	Zbtb18	Zinc finger and BTB domain containing 18	FALSE	FALSE	unreviewed	1	76	High	3	4	1	Mouse	FALSE	0 v 0	#VALUE!	NA	NA	NA	NA	NA	NA	NA	NA	NA	NA	NA	NA	NA	NA	NA	NA	NA	NA	NA	NA	NA	NA	NA	NA	NA	NA	NA	NA	NA	NA	NA	NA	NA	NA	NA	NA	NA	NA	NA	NA	NA	NA	NA	NA	NA	NA	NA	NA	NA	NA	NA	NA	NA	NA	NA	NA	NA	NA	NA	NA	NA	NA	NA	NA	NA	NA	NA	NA	NA	NA	NA	NA	NA	NA	NA	NA	NA	NA	NA	NA	NA	NA	NA	NA	NA	NA	NA	NA	NA	NA	NA	High	High	High	High	High	High	High	High	High	High	High	High	High	High
A0A0G2JDI2, A0A0G2JFF2, E9PUB6, E9Q9T0	A0A0G2JDI2, A0A0G2JFF2, E9PUB6, E9Q9T0	A0A0G2JDI2	A0A0G2JFF2	A0A0G2JDI2	Fbrsl1	Fibrosin-like 1	FALSE	FALSE	unreviewed	1	2	Medium	1	3	1	Mouse	FALSE	0 v 0	#VALUE!	NA	NA	NA	NA	NA	NA	NA	NA	NA	NA	NA	NA	NA	NA	NA	NA	NA	NA	NA	NA	NA	NA	NA	NA	NA	NA	NA	NA	NA	NA	NA	NA	NA	NA	NA	NA	NA	NA	NA	NA	NA	NA	NA	NA	NA	NA	NA	NA	NA	NA	NA	NA	NA	NA	NA	NA	NA	NA	NA	NA	NA	NA	NA	NA	NA	NA	NA	NA	NA	NA	NA	NA	NA	NA	NA	NA	NA	NA	NA	NA	NA	NA	NA	NA	NA	NA	NA	NA	NA	NA	NA	Medium	Medium	Medium	Medium	Medium	Medium	Medium	Medium	Medium	Medium	Medium	Medium	Medium	Medium
A0A0G2JDV2, Q6PB75	A0A0G2JDV2	A0A0G2JDV2	A0A0G2JDV2	A0A0G2JDV2	Tent4a	Terminal nucleotidyltransferase 4A	FALSE	FALSE	unreviewed	2	7	High	3	3	2	Mouse	FALSE	0 v 0	#VALUE!	NA	NA	NA	NA	NA	NA	NA	NA	NA	NA	NA	NA	NA	NA	NA	NA	NA	NA	NA	NA	NA	NA	NA	NA	NA	NA	NA	NA	NA	NA	NA	NA	NA	NA	NA	NA	NA	NA	NA	NA	NA	NA	NA	NA	NA	NA	NA	NA	NA	NA	NA	NA	NA	NA	NA	NA	NA	NA	NA	NA	NA	NA	NA	NA	NA	NA	NA	NA	NA	NA	NA	NA	NA	NA	NA	NA	NA	NA	NA	NA	NA	NA	NA	NA	NA	NA	NA	NA	NA	NA	NA	Medium	Medium	Medium	Medium	Medium	Medium	Medium	Medium	Medium	Medium	Medium	Medium	Medium	Medium
A0A0G2JEC6	A0A0G2JEC6	A0A0G2JEC6	A0A0G2JEC6	A0A0G2JEC6	Ubap2l	Ubiquitin-associated protein 2-like	FALSE	FALSE	unreviewed	1	26	High	3	3	1	Mouse	FALSE	0 v 0	#VALUE!	NA	NA	NA	NA	NA	NA	NA	NA	NA	NA	NA	NA	NA	NA	NA	NA	NA	NA	NA	NA	NA	NA	NA	NA	NA	NA	NA	NA	NA	NA	NA	NA	NA	NA	NA	NA	NA	NA	NA	NA	NA	NA	NA	NA	NA	NA	NA	NA	NA	NA	NA	NA	NA	NA	NA	NA	NA	NA	NA	NA	NA	NA	NA	NA	NA	NA	NA	NA	NA	NA	NA	NA	NA	NA	NA	NA	NA	NA	NA	NA	NA	NA	NA	NA	NA	NA	NA	NA	NA	NA	NA	High	High	High	High	High	High	High	High	High	High	High	High	High	High
A0A0G2JEK2, P63254	A0A0G2JEK2	A0A0G2JEK2	A0A0G2JEK2	A0A0G2JEK2	Crip1	Cysteine-rich protein 1 (intestinal)	FALSE	FALSE	unreviewed	1	21	High	4	4	3	Mouse	FALSE	0 v 0	#VALUE!	NA	NA	NA	NA	NA	NA	NA	NA	NA	NA	NA	NA	NA	NA	NA	NA	NA	NA	NA	NA	NA	NA	NA	NA	NA	NA	NA	NA	NA	NA	NA	NA	NA	NA	NA	NA	NA	NA	NA	NA	NA	NA	NA	NA	NA	NA	NA	NA	NA	NA	NA	NA	NA	NA	NA	NA	NA	NA	NA	NA	NA	NA	NA	NA	NA	NA	NA	NA	NA	NA	NA	NA	NA	NA	NA	NA	NA	NA	NA	NA	NA	NA	NA	NA	NA	NA	NA	NA	NA	NA	NA	High	High	High	High	High	High	High	High	High	High	High	High	High	High
A0A0G2JEN8	A0A0G2JEN8	A0A0G2JEN8	A0A0G2JEN8	A0A0G2JEN8	Tfip11	Tuftelin interacting protein 11	FALSE	FALSE	unreviewed	1	19	High	2	2	1	Mouse	FALSE	0 v 0	#VALUE!	NA	NA	NA	NA	NA	NA	NA	NA	NA	NA	NA	NA	NA	NA	NA	NA	NA	NA	NA	NA	NA	NA	NA	NA	NA	NA	NA	NA	NA	NA	NA	NA	NA	NA	NA	NA	NA	NA	NA	NA	NA	NA	NA	NA	NA	NA	NA	NA	NA	NA	NA	NA	NA	NA	NA	NA	NA	NA	NA	NA	NA	NA	NA	NA	NA	NA	NA	NA	NA	NA	NA	NA	NA	NA	NA	NA	NA	NA	NA	NA	NA	NA	NA	NA	NA	NA	NA	NA	NA	NA	NA	Medium	Medium	Medium	Medium	Medium	Medium	Medium	Medium	Medium	Medium	Medium	Medium	Medium	Medium
A0A0G2JF42, A0A0G2JFA5, A6PWK7, A6PWK8, A6PWK9	A0A0G2JFA5, A6PWK8	A0A0G2JFA5	A6PWK8	A0A0G2JFA5	Atrx	Transcriptional regulator ATRX (EC 3.6.4.12) (ATP-dependent helicase ATRX) (X-linked nuclear protein)	FALSE	FALSE	unreviewed	3	4	High	3	3	1	Mouse	FALSE	0 v 0	#VALUE!	NA	NA	NA	NA	NA	NA	NA	NA	NA	NA	NA	NA	NA	NA	NA	NA	NA	NA	NA	NA	NA	NA	NA	NA	NA	NA	NA	NA	NA	NA	NA	NA	NA	NA	NA	NA	NA	NA	NA	NA	NA	NA	NA	NA	NA	NA	NA	NA	NA	NA	NA	NA	NA	NA	NA	NA	NA	NA	NA	NA	NA	NA	NA	NA	NA	NA	NA	NA	NA	NA	NA	NA	NA	NA	NA	NA	NA	NA	NA	NA	NA	NA	NA	NA	NA	NA	NA	NA	NA	NA	NA	Medium	Medium	Medium	Medium	Medium	Medium	Medium	Medium	Medium	Medium	Medium	Medium	Medium	Medium
A0A0G2JFT4	A0A0G2JFT4	A0A0G2JFT4	A0A0G2JFT4	A0A0G2JFT4	Map4	Microtubule-associated protein	FALSE	FALSE	unreviewed	2	52	High	13	23	0	Mouse	FALSE	0 v 0	#VALUE!	NA	NA	NA	NA	NA	NA	NA	NA	NA	NA	NA	NA	NA	NA	NA	NA	NA	NA	NA	NA	NA	NA	NA	NA	NA	NA	NA	NA	NA	NA	NA	NA	NA	NA	NA	NA	NA	NA	NA	NA	NA	NA	NA	NA	NA	NA	NA	NA	NA	NA	NA	NA	NA	NA	NA	NA	NA	NA	NA	NA	NA	NA	NA	NA	NA	NA	NA	NA	NA	NA	NA	NA	NA	NA	NA	NA	NA	NA	NA	NA	NA	NA	NA	NA	NA	NA	NA	NA	NA	NA	NA	Not Found	Not Found	Not Found	Not Found	Not Found	Not Found	Not Found	Not Found	Not Found	Not Found	Not Found	Not Found	Not Found	Not Found
A0A0G2JE57, A0A0G2JG35	A0A0G2JG35	A0A0G2JG35	A0A0G2JG35	A0A0G2JG35	Map4	Microtubule-associated protein	FALSE	FALSE	unreviewed	2	52	High	14	25	1	Mouse	FALSE	0 v 0	#VALUE!	NA	NA	NA	NA	NA	NA	NA	NA	NA	NA	NA	NA	NA	NA	NA	NA	NA	NA	NA	NA	NA	NA	NA	NA	NA	NA	NA	NA	NA	NA	NA	NA	NA	NA	NA	NA	NA	NA	NA	NA	NA	NA	NA	NA	NA	NA	NA	NA	NA	NA	NA	NA	NA	NA	NA	NA	NA	NA	NA	NA	NA	NA	NA	NA	NA	NA	NA	NA	NA	NA	NA	NA	NA	NA	NA	NA	NA	NA	NA	NA	NA	NA	NA	NA	NA	NA	NA	NA	NA	NA	NA	High	High	High	High	High	High	High	High	High	High	High	High	High	High
A0A0G2JGU0	A0A0G2JGU0	A0A0G2JGU0	A0A0G2JGU0	A0A0G2JGU0	Dbt	Dihydrolipoamide branched chain transacylase E2	FALSE	FALSE	unreviewed	1	56	High	2	3	1	Mouse	FALSE	0 v 0	#VALUE!	NA	NA	NA	NA	NA	NA	NA	NA	NA	NA	NA	NA	NA	NA	NA	NA	NA	NA	NA	NA	NA	NA	NA	NA	NA	NA	NA	NA	NA	NA	NA	NA	NA	NA	NA	NA	NA	NA	NA	NA	NA	NA	NA	NA	NA	NA	NA	NA	NA	NA	NA	NA	NA	NA	NA	NA	NA	NA	NA	NA	NA	NA	NA	NA	NA	NA	NA	NA	NA	NA	NA	NA	NA	NA	NA	NA	NA	NA	NA	NA	NA	NA	NA	NA	NA	NA	NA	NA	NA	NA	NA	Medium	Medium	Medium	Medium	Medium	Medium	Medium	Medium	Medium	Medium	Medium	Medium	Medium	Medium
A0A0G2JEN9, A0A0G2JGU3	A0A0G2JEN9, A0A0G2JGU3	A0A0G2JGU3	A0A0G2JGU3	A0A0G2JGU3	Dhx30	DEAH (Asp-Glu-Ala-His) box polypeptide 30	FALSE	FALSE	unreviewed	1	16	Medium	1	1	1	Mouse	FALSE	0 v 0	#VALUE!	NA	NA	NA	NA	NA	NA	NA	NA	NA	NA	NA	NA	NA	NA	NA	NA	NA	NA	NA	NA	NA	NA	NA	NA	NA	NA	NA	NA	NA	NA	NA	NA	NA	NA	NA	NA	NA	NA	NA	NA	NA	NA	NA	NA	NA	NA	NA	NA	NA	NA	NA	NA	NA	NA	NA	NA	NA	NA	NA	NA	NA	NA	NA	NA	NA	NA	NA	NA	NA	NA	NA	NA	NA	NA	NA	NA	NA	NA	NA	NA	NA	NA	NA	NA	NA	NA	NA	NA	NA	NA	NA	High	High	High	High	High	High	High	High	High	High	High	High	High	High
A0A0J9YUR2, A0A0J9YV86	A0A0J9YUR2	A0A0J9YUR2	A0A0J9YUR2	A0A0J9YUR2	Specc1	Sperm antigen with calponin homology and coiled-coil domains 1	FALSE	FALSE	unreviewed	1	28	High	27	28	1	Mouse	FALSE	0 v 0	#VALUE!	NA	NA	NA	NA	NA	NA	NA	NA	NA	NA	NA	NA	NA	NA	NA	NA	NA	NA	NA	NA	NA	NA	NA	NA	NA	NA	NA	NA	NA	NA	NA	NA	NA	NA	NA	NA	NA	NA	NA	NA	NA	NA	NA	NA	NA	NA	NA	NA	NA	NA	NA	NA	NA	NA	NA	NA	NA	NA	NA	NA	NA	NA	NA	NA	NA	NA	NA	NA	NA	NA	NA	NA	NA	NA	NA	NA	NA	NA	NA	NA	NA	NA	NA	NA	NA	NA	NA	NA	NA	NA	NA	Medium	Medium	Medium	Medium	Medium	Medium	Medium	Medium	Medium	Medium	Medium	Medium	Medium	Medium
A0A0J9YV30	A0A0J9YV30	A0A0J9YV30	A0A0J9YV30	A0A0J9YV30	Pxn	Paxillin	FALSE	FALSE	unreviewed	2	17	High	7	7	1	Mouse	FALSE	0 v 0	#VALUE!	NA	NA	NA	NA	NA	NA	NA	NA	NA	NA	NA	NA	NA	NA	NA	NA	NA	NA	NA	NA	NA	NA	NA	NA	NA	NA	NA	NA	NA	NA	NA	NA	NA	NA	NA	NA	NA	NA	NA	NA	NA	NA	NA	NA	NA	NA	NA	NA	NA	NA	NA	NA	NA	NA	NA	NA	NA	NA	NA	NA	NA	NA	NA	NA	NA	NA	NA	NA	NA	NA	NA	NA	NA	NA	NA	NA	NA	NA	NA	NA	NA	NA	NA	NA	NA	NA	NA	NA	NA	NA	NA	High	High	High	High	High	High	High	High	High	High	High	High	High	High
A0A0J9YVA2	A0A0J9YVA2	A0A0J9YVA2	A0A0J9YVA2	A0A0J9YVA2	Tacc3	Transforming, acidic coiled-coil containing protein 3	FALSE	FALSE	unreviewed	1	3	Medium	1	1	1	Mouse	FALSE	0 v 0	#VALUE!	NA	NA	NA	NA	NA	NA	NA	NA	NA	NA	NA	NA	NA	NA	NA	NA	NA	NA	NA	NA	NA	NA	NA	NA	NA	NA	NA	NA	NA	NA	NA	NA	NA	NA	NA	NA	NA	NA	NA	NA	NA	NA	NA	NA	NA	NA	NA	NA	NA	NA	NA	NA	NA	NA	NA	NA	NA	NA	NA	NA	NA	NA	NA	NA	NA	NA	NA	NA	NA	NA	NA	NA	NA	NA	NA	NA	NA	NA	NA	NA	NA	NA	NA	NA	NA	NA	NA	NA	NA	NA	NA	High	High	High	High	High	High	High	High	High	High	High	High	High	High
A0A0J9YVI2	A0A0J9YVI2	A0A0J9YVI2	A0A0J9YVI2	A0A0J9YVI2	Tspan12	Tetraspanin 12	FALSE	FALSE	unreviewed	1	52	Medium	1	1	1	Mouse	FALSE	0 v 0	#VALUE!	NA	NA	NA	NA	NA	NA	NA	NA	NA	NA	NA	NA	NA	NA	NA	NA	NA	NA	NA	NA	NA	NA	NA	NA	NA	NA	NA	NA	NA	NA	NA	NA	NA	NA	NA	NA	NA	NA	NA	NA	NA	NA	NA	NA	NA	NA	NA	NA	NA	NA	NA	NA	NA	NA	NA	NA	NA	NA	NA	NA	NA	NA	NA	NA	NA	NA	NA	NA	NA	NA	NA	NA	NA	NA	NA	NA	NA	NA	NA	NA	NA	NA	NA	NA	NA	NA	NA	NA	NA	NA	NA	High	High	High	High	High	High	High	High	High	High	High	High	High	High
A0A0N4SUW0	A0A0N4SUW0	A0A0N4SUW0	A0A0N4SUW0	A0A0N4SUW0	Scai	Suppressor of cancer cell invasion	FALSE	FALSE	unreviewed	1	72	High	4	4	1	Mouse	FALSE	0 v 0	#VALUE!	NA	NA	NA	NA	NA	NA	NA	NA	NA	NA	NA	NA	NA	NA	NA	NA	NA	NA	NA	NA	NA	NA	NA	NA	NA	NA	NA	NA	NA	NA	NA	NA	NA	NA	NA	NA	NA	NA	NA	NA	NA	NA	NA	NA	NA	NA	NA	NA	NA	NA	NA	NA	NA	NA	NA	NA	NA	NA	NA	NA	NA	NA	NA	NA	NA	NA	NA	NA	NA	NA	NA	NA	NA	NA	NA	NA	NA	NA	NA	NA	NA	NA	NA	NA	NA	NA	NA	NA	NA	NA	NA	Medium	Medium	Medium	Medium	Medium	Medium	Medium	Medium	Medium	Medium	Medium	Medium	Medium	Medium
A0A0N4SVK8	A0A0N4SVK8	A0A0N4SVK8	A0A0N4SVK8	A0A0N4SVK8	Adprhl1	ADP-ribosylhydrolase like 1	FALSE	FALSE	unreviewed	1	3	High	4	4	4	Mouse	FALSE	0 v 0	#VALUE!	NA	NA	NA	NA	NA	NA	NA	NA	NA	NA	NA	NA	NA	NA	NA	NA	NA	NA	NA	NA	NA	NA	NA	NA	NA	NA	NA	NA	NA	NA	NA	NA	NA	NA	NA	NA	NA	NA	NA	NA	NA	NA	NA	NA	NA	NA	NA	NA	NA	NA	NA	NA	NA	NA	NA	NA	NA	NA	NA	NA	NA	NA	NA	NA	NA	NA	NA	NA	NA	NA	NA	NA	NA	NA	NA	NA	NA	NA	NA	NA	NA	NA	NA	NA	NA	NA	NA	NA	NA	NA	NA	High	High	High	High	High	High	High	High	High	High	High	High	High	High
A0A0R4J066, G5E8J7	A0A0R4J066, G5E8J7	A0A0R4J066	A0A0R4J066	A0A0R4J066	Coq10b	Coenzyme Q-binding protein COQ10 homolog B, mitochondrial	FALSE	FALSE	unreviewed	2	7	Medium	2	2	1	Mouse	FALSE	0 v 0	#VALUE!	NA	NA	NA	NA	NA	NA	NA	NA	NA	NA	NA	NA	NA	NA	NA	NA	NA	NA	NA	NA	NA	NA	NA	NA	NA	NA	NA	NA	NA	NA	NA	NA	NA	NA	NA	NA	NA	NA	NA	NA	NA	NA	NA	NA	NA	NA	NA	NA	NA	NA	NA	NA	NA	NA	NA	NA	NA	NA	NA	NA	NA	NA	NA	NA	NA	NA	NA	NA	NA	NA	NA	NA	NA	NA	NA	NA	NA	NA	NA	NA	NA	NA	NA	NA	NA	NA	NA	NA	NA	NA	NA	Medium	Medium	Medium	Medium	Medium	Medium	Medium	Medium	Medium	Medium	Medium	Medium	Medium	Medium
A0A0R4J2A2	A0A0R4J2A2	A0A0R4J2A2	A0A0R4J2A2	A0A0R4J2A2	Anks1b	Ankyrin repeat and sterile alpha motif domain containing 1B	FALSE	FALSE	unreviewed	1	34	High	14	18	1	Mouse	FALSE	0 v 0	#VALUE!	NA	NA	NA	NA	NA	NA	NA	NA	NA	NA	NA	NA	NA	NA	NA	NA	NA	NA	NA	NA	NA	NA	NA	NA	NA	NA	NA	NA	NA	NA	NA	NA	NA	NA	NA	NA	NA	NA	NA	NA	NA	NA	NA	NA	NA	NA	NA	NA	NA	NA	NA	NA	NA	NA	NA	NA	NA	NA	NA	NA	NA	NA	NA	NA	NA	NA	NA	NA	NA	NA	NA	NA	NA	NA	NA	NA	NA	NA	NA	NA	NA	NA	NA	NA	NA	NA	NA	NA	NA	NA	NA	High	High	High	High	High	High	High	High	High	High	High	High	High	High
A0A140LHF7	A0A140LHF7	A0A140LHF7	A0A140LHF7	A0A140LHF7	Prmt1	Protein arginine N-methyltransferase 1	FALSE	FALSE	unreviewed	1	64	High	12	18	1	Mouse	FALSE	0 v 0	#VALUE!	NA	NA	NA	NA	NA	NA	NA	NA	NA	NA	NA	NA	NA	NA	NA	NA	NA	NA	NA	NA	NA	NA	NA	NA	NA	NA	NA	NA	NA	NA	NA	NA	NA	NA	NA	NA	NA	NA	NA	NA	NA	NA	NA	NA	NA	NA	NA	NA	NA	NA	NA	NA	NA	NA	NA	NA	NA	NA	NA	NA	NA	NA	NA	NA	NA	NA	NA	NA	NA	NA	NA	NA	NA	NA	NA	NA	NA	NA	NA	NA	NA	NA	NA	NA	NA	NA	NA	NA	NA	NA	NA	Medium	Medium	Medium	Medium	Medium	Medium	Medium	Medium	Medium	Medium	Medium	Medium	Medium	Medium
A0A140LHP3, A0A140LIP2, A0A140LJD4, F7CKP4	A0A140LHP3, A0A140LIP2, F7CKP4	A0A140LHP3	F7CKP4	A0A140LHP3	Ect2l	Epithelial cell transforming sequence 2 oncogene-like	FALSE	FALSE	unreviewed	1	2	Medium	2	3	2	Mouse	FALSE	0 v 0	#VALUE!	NA	NA	NA	NA	NA	NA	NA	NA	NA	NA	NA	NA	NA	NA	NA	NA	NA	NA	NA	NA	NA	NA	NA	NA	NA	NA	NA	NA	NA	NA	NA	NA	NA	NA	NA	NA	NA	NA	NA	NA	NA	NA	NA	NA	NA	NA	NA	NA	NA	NA	NA	NA	NA	NA	NA	NA	NA	NA	NA	NA	NA	NA	NA	NA	NA	NA	NA	NA	NA	NA	NA	NA	NA	NA	NA	NA	NA	NA	NA	NA	NA	NA	NA	NA	NA	NA	NA	NA	NA	NA	NA	High	High	High	High	High	High	High	High	High	High	High	High	High	High
A0A140LIW3	A0A140LIW3	A0A140LIW3	A0A140LIW3	A0A140LIW3	Frmpd3	FERM and PDZ domain containing 3	FALSE	FALSE	unreviewed	1	3	High	4	5	4	Mouse	FALSE	0 v 0	#VALUE!	NA	NA	NA	NA	NA	NA	NA	NA	NA	NA	NA	NA	NA	NA	NA	NA	NA	NA	NA	NA	NA	NA	NA	NA	NA	NA	NA	NA	NA	NA	NA	NA	NA	NA	NA	NA	NA	NA	NA	NA	NA	NA	NA	NA	NA	NA	NA	NA	NA	NA	NA	NA	NA	NA	NA	NA	NA	NA	NA	NA	NA	NA	NA	NA	NA	NA	NA	NA	NA	NA	NA	NA	NA	NA	NA	NA	NA	NA	NA	NA	NA	NA	NA	NA	NA	NA	NA	NA	NA	NA	NA	High	High	High	High	High	High	High	High	High	High	High	High	High	High
A0A1B0GRS8	A0A1B0GRS8	A0A1B0GRS8	A0A1B0GRS8	A0A1B0GRS8	Acsl1	Acyl-CoA synthetase long-chain family member 1	FALSE	FALSE	unreviewed	1	38	High	2	2	1	Mouse	FALSE	0 v 0	#VALUE!	NA	NA	NA	NA	NA	NA	NA	NA	NA	NA	NA	NA	NA	NA	NA	NA	NA	NA	NA	NA	NA	NA	NA	NA	NA	NA	NA	NA	NA	NA	NA	NA	NA	NA	NA	NA	NA	NA	NA	NA	NA	NA	NA	NA	NA	NA	NA	NA	NA	NA	NA	NA	NA	NA	NA	NA	NA	NA	NA	NA	NA	NA	NA	NA	NA	NA	NA	NA	NA	NA	NA	NA	NA	NA	NA	NA	NA	NA	NA	NA	NA	NA	NA	NA	NA	NA	NA	NA	NA	NA	NA	Medium	Medium	Medium	Medium	Medium	Medium	Medium	Medium	Medium	Medium	Medium	Medium	Medium	Medium
A0A1B0GT27	A0A1B0GT27	A0A1B0GT27	A0A1B0GT27	A0A1B0GT27	Pnma8c	PNMA family member 8C	FALSE	FALSE	unreviewed	1	4	Medium	1	1	1	Mouse	FALSE	0 v 0	#VALUE!	NA	NA	NA	NA	NA	NA	NA	NA	NA	NA	NA	NA	NA	NA	NA	NA	NA	NA	NA	NA	NA	NA	NA	NA	NA	NA	NA	NA	NA	NA	NA	NA	NA	NA	NA	NA	NA	NA	NA	NA	NA	NA	NA	NA	NA	NA	NA	NA	NA	NA	NA	NA	NA	NA	NA	NA	NA	NA	NA	NA	NA	NA	NA	NA	NA	NA	NA	NA	NA	NA	NA	NA	NA	NA	NA	NA	NA	NA	NA	NA	NA	NA	NA	NA	NA	NA	NA	NA	NA	NA	NA	High	High	High	High	High	High	High	High	High	High	High	High	High	High
A0A1B0GT42	A0A1B0GT42	A0A1B0GT42	A0A1B0GT42	A0A1B0GT42	Gm32742	Predicted gene, 32742	FALSE	FALSE	unreviewed	1	1	Medium	2	2	2	Mouse	FALSE	0 v 0	#VALUE!	NA	NA	NA	NA	NA	NA	NA	NA	NA	NA	NA	NA	NA	NA	NA	NA	NA	NA	NA	NA	NA	NA	NA	NA	NA	NA	NA	NA	NA	NA	NA	NA	NA	NA	NA	NA	NA	NA	NA	NA	NA	NA	NA	NA	NA	NA	NA	NA	NA	NA	NA	NA	NA	NA	NA	NA	NA	NA	NA	NA	NA	NA	NA	NA	NA	NA	NA	NA	NA	NA	NA	NA	NA	NA	NA	NA	NA	NA	NA	NA	NA	NA	NA	NA	NA	NA	NA	NA	NA	NA	NA	High	High	High	High	High	High	High	High	High	High	High	High	High	High
A0A1D5RLB2	A0A1D5RLB2	A0A1D5RLB2	A0A1D5RLB2	A0A1D5RLB2	Ank2	Ankyrin 2, brain	FALSE	FALSE	unreviewed	1	29	High	3	6	2	Mouse	FALSE	0 v 0	#VALUE!	NA	NA	NA	NA	NA	NA	NA	NA	NA	NA	NA	NA	NA	NA	NA	NA	NA	NA	NA	NA	NA	NA	NA	NA	NA	NA	NA	NA	NA	NA	NA	NA	NA	NA	NA	NA	NA	NA	NA	NA	NA	NA	NA	NA	NA	NA	NA	NA	NA	NA	NA	NA	NA	NA	NA	NA	NA	NA	NA	NA	NA	NA	NA	NA	NA	NA	NA	NA	NA	NA	NA	NA	NA	NA	NA	NA	NA	NA	NA	NA	NA	NA	NA	NA	NA	NA	NA	NA	NA	NA	NA	High	High	High	High	High	High	High	High	High	High	High	High	High	High
A0A1D5RLR1	A0A1D5RLR1	A0A1D5RLR1	A0A1D5RLR1	A0A1D5RLR1	Nutf2	Nuclear transport factor 2	FALSE	FALSE	unreviewed	2	48	High	2	2	1	Mouse	FALSE	0 v 0	#VALUE!	NA	NA	NA	NA	NA	NA	NA	NA	NA	NA	NA	NA	NA	NA	NA	NA	NA	NA	NA	NA	NA	NA	NA	NA	NA	NA	NA	NA	NA	NA	NA	NA	NA	NA	NA	NA	NA	NA	NA	NA	NA	NA	NA	NA	NA	NA	NA	NA	NA	NA	NA	NA	NA	NA	NA	NA	NA	NA	NA	NA	NA	NA	NA	NA	NA	NA	NA	NA	NA	NA	NA	NA	NA	NA	NA	NA	NA	NA	NA	NA	NA	NA	NA	NA	NA	NA	NA	NA	NA	NA	NA	Medium	Medium	Medium	Medium	Medium	Medium	Medium	Medium	Medium	Medium	Medium	Medium	Medium	Medium
A0A1D5RM15, F6YAM1	A0A1D5RM15, F6YAM1	A0A1D5RM15	F6YAM1	A0A1D5RM15	Zfp930	Zinc finger protein 930	FALSE	FALSE	unreviewed	1	6	High	2	2	1	Mouse	FALSE	0 v 0	#VALUE!	NA	NA	NA	NA	NA	NA	NA	NA	NA	NA	NA	NA	NA	NA	NA	NA	NA	NA	NA	NA	NA	NA	NA	NA	NA	NA	NA	NA	NA	NA	NA	NA	NA	NA	NA	NA	NA	NA	NA	NA	NA	NA	NA	NA	NA	NA	NA	NA	NA	NA	NA	NA	NA	NA	NA	NA	NA	NA	NA	NA	NA	NA	NA	NA	NA	NA	NA	NA	NA	NA	NA	NA	NA	NA	NA	NA	NA	NA	NA	NA	NA	NA	NA	NA	NA	NA	NA	NA	NA	NA	NA	Medium	Medium	Medium	Medium	Medium	Medium	Medium	Medium	Medium	Medium	Medium	Medium	Medium	Medium
A0A1D5RM76	A0A1D5RM76	A0A1D5RM76	A0A1D5RM76	A0A1D5RM76	Tubb3	Tubulin, beta 3 class III	FALSE	FALSE	unreviewed	1	65	High	6	64	1	Mouse	FALSE	0 v 0	#VALUE!	NA	NA	NA	NA	NA	NA	NA	NA	NA	NA	NA	NA	NA	NA	NA	NA	NA	NA	NA	NA	NA	NA	NA	NA	NA	NA	NA	NA	NA	NA	NA	NA	NA	NA	NA	NA	NA	NA	NA	NA	NA	NA	NA	NA	NA	NA	NA	NA	NA	NA	NA	NA	NA	NA	NA	NA	NA	NA	NA	NA	NA	NA	NA	NA	NA	NA	NA	NA	NA	NA	NA	NA	NA	NA	NA	NA	NA	NA	NA	NA	NA	NA	NA	NA	NA	NA	NA	NA	NA	NA	NA	High	High	High	High	High	High	High	High	High	High	High	High	High	High
A0A1D5RME6	A0A1D5RME6	A0A1D5RME6	A0A1D5RME6	A0A1D5RME6	Plekha6	Pleckstrin homology domain containing, family A member 6	FALSE	FALSE	unreviewed	1	20	High	5	5	1	Mouse	FALSE	0 v 0	#VALUE!	NA	NA	NA	NA	NA	NA	NA	NA	NA	NA	NA	NA	NA	NA	NA	NA	NA	NA	NA	NA	NA	NA	NA	NA	NA	NA	NA	NA	NA	NA	NA	NA	NA	NA	NA	NA	NA	NA	NA	NA	NA	NA	NA	NA	NA	NA	NA	NA	NA	NA	NA	NA	NA	NA	NA	NA	NA	NA	NA	NA	NA	NA	NA	NA	NA	NA	NA	NA	NA	NA	NA	NA	NA	NA	NA	NA	NA	NA	NA	NA	NA	NA	NA	NA	NA	NA	NA	NA	NA	NA	NA	Medium	Medium	Medium	Medium	Medium	Medium	Medium	Medium	Medium	Medium	Medium	Medium	Medium	Medium
A0A1L1SRS6	A0A1L1SRS6	A0A1L1SRS6	A0A1L1SRS6	A0A1L1SRS6	Rab6b	RAB6B, member RAS oncogene family	FALSE	FALSE	unreviewed	1	90	High	8	20	1	Mouse	FALSE	0 v 0	#VALUE!	NA	NA	NA	NA	NA	NA	NA	NA	NA	NA	NA	NA	NA	NA	NA	NA	NA	NA	NA	NA	NA	NA	NA	NA	NA	NA	NA	NA	NA	NA	NA	NA	NA	NA	NA	NA	NA	NA	NA	NA	NA	NA	NA	NA	NA	NA	NA	NA	NA	NA	NA	NA	NA	NA	NA	NA	NA	NA	NA	NA	NA	NA	NA	NA	NA	NA	NA	NA	NA	NA	NA	NA	NA	NA	NA	NA	NA	NA	NA	NA	NA	NA	NA	NA	NA	NA	NA	NA	NA	NA	NA	Medium	Medium	Medium	Medium	Medium	Medium	Medium	Medium	Medium	Medium	Medium	Medium	Medium	Medium
A0A1L1STV8	A0A1L1STV8	A0A1L1STV8	A0A1L1STV8	A0A1L1STV8	Pkm	pyruvate kinase (EC 2.7.1.40)	FALSE	FALSE	unreviewed	2	83	High	13	30	1	Mouse	FALSE	0 v 0	#VALUE!	NA	NA	NA	NA	NA	NA	NA	NA	NA	NA	NA	NA	NA	NA	NA	NA	NA	NA	NA	NA	NA	NA	NA	NA	NA	NA	NA	NA	NA	NA	NA	NA	NA	NA	NA	NA	NA	NA	NA	NA	NA	NA	NA	NA	NA	NA	NA	NA	NA	NA	NA	NA	NA	NA	NA	NA	NA	NA	NA	NA	NA	NA	NA	NA	NA	NA	NA	NA	NA	NA	NA	NA	NA	NA	NA	NA	NA	NA	NA	NA	NA	NA	NA	NA	NA	NA	NA	NA	NA	NA	NA	Medium	Medium	Medium	Medium	Medium	Medium	Medium	Medium	Medium	Medium	Medium	Medium	Medium	Medium
A0A1W2P6P1	A0A1W2P6P1	A0A1W2P6P1	A0A1W2P6P1	A0A1W2P6P1	Sgta	Small glutamine-rich tetratricopeptide repeat (TPR)-containing, alpha	FALSE	FALSE	unreviewed	1	57	High	12	20	1	Mouse	FALSE	0 v 0	#VALUE!	NA	NA	NA	NA	NA	NA	NA	NA	NA	NA	NA	NA	NA	NA	NA	NA	NA	NA	NA	NA	NA	NA	NA	NA	NA	NA	NA	NA	NA	NA	NA	NA	NA	NA	NA	NA	NA	NA	NA	NA	NA	NA	NA	NA	NA	NA	NA	NA	NA	NA	NA	NA	NA	NA	NA	NA	NA	NA	NA	NA	NA	NA	NA	NA	NA	NA	NA	NA	NA	NA	NA	NA	NA	NA	NA	NA	NA	NA	NA	NA	NA	NA	NA	NA	NA	NA	NA	NA	NA	NA	NA	High	High	High	High	High	High	High	High	High	High	High	High	High	High
A0A1W2P6X0	A0A1W2P6X0	A0A1W2P6X0	A0A1W2P6X0	A0A1W2P6X0	1500009L16Rik	RIKEN cDNA 1500009L16 gene	FALSE	FALSE	unreviewed	1	75	High	3	3	1	Mouse	FALSE	0 v 0	#VALUE!	NA	NA	NA	NA	NA	NA	NA	NA	NA	NA	NA	NA	NA	NA	NA	NA	NA	NA	NA	NA	NA	NA	NA	NA	NA	NA	NA	NA	NA	NA	NA	NA	NA	NA	NA	NA	NA	NA	NA	NA	NA	NA	NA	NA	NA	NA	NA	NA	NA	NA	NA	NA	NA	NA	NA	NA	NA	NA	NA	NA	NA	NA	NA	NA	NA	NA	NA	NA	NA	NA	NA	NA	NA	NA	NA	NA	NA	NA	NA	NA	NA	NA	NA	NA	NA	NA	NA	NA	NA	NA	NA	High	High	High	High	High	High	High	High	High	High	High	High	High	High
A0A1W2P734	A0A1W2P734	A0A1W2P734	A0A1W2P734	A0A1W2P734	Rapgef6	Rap guanine nucleotide exchange factor (GEF) 6	FALSE	FALSE	unreviewed	2	5	High	4	4	1	Mouse	FALSE	0 v 0	#VALUE!	NA	NA	NA	NA	NA	NA	NA	NA	NA	NA	NA	NA	NA	NA	NA	NA	NA	NA	NA	NA	NA	NA	NA	NA	NA	NA	NA	NA	NA	NA	NA	NA	NA	NA	NA	NA	NA	NA	NA	NA	NA	NA	NA	NA	NA	NA	NA	NA	NA	NA	NA	NA	NA	NA	NA	NA	NA	NA	NA	NA	NA	NA	NA	NA	NA	NA	NA	NA	NA	NA	NA	NA	NA	NA	NA	NA	NA	NA	NA	NA	NA	NA	NA	NA	NA	NA	NA	NA	NA	NA	NA	Medium	Medium	Medium	Medium	Medium	Medium	Medium	Medium	Medium	Medium	Medium	Medium	Medium	Medium
A0A1W2P750	A0A1W2P750	A0A1W2P750	A0A1W2P750	A0A1W2P750	Ppp1r12a	Protein phosphatase 1, regulatory subunit 12A	FALSE	FALSE	unreviewed	1	40	High	19	20	1	Mouse	FALSE	0 v 0	#VALUE!	NA	NA	NA	NA	NA	NA	NA	NA	NA	NA	NA	NA	NA	NA	NA	NA	NA	NA	NA	NA	NA	NA	NA	NA	NA	NA	NA	NA	NA	NA	NA	NA	NA	NA	NA	NA	NA	NA	NA	NA	NA	NA	NA	NA	NA	NA	NA	NA	NA	NA	NA	NA	NA	NA	NA	NA	NA	NA	NA	NA	NA	NA	NA	NA	NA	NA	NA	NA	NA	NA	NA	NA	NA	NA	NA	NA	NA	NA	NA	NA	NA	NA	NA	NA	NA	NA	NA	NA	NA	NA	NA	High	High	High	High	High	High	High	High	High	High	High	High	High	High
A0A1Y7VL71	A0A1Y7VL71	A0A1Y7VL71	A0A1Y7VL71	A0A1Y7VL71	Actr10	ARP10 actin-related protein 10	FALSE	FALSE	unreviewed	1	43	High	5	5	1	Mouse	FALSE	0 v 0	#VALUE!	NA	NA	NA	NA	NA	NA	NA	NA	NA	NA	NA	NA	NA	NA	NA	NA	NA	NA	NA	NA	NA	NA	NA	NA	NA	NA	NA	NA	NA	NA	NA	NA	NA	NA	NA	NA	NA	NA	NA	NA	NA	NA	NA	NA	NA	NA	NA	NA	NA	NA	NA	NA	NA	NA	NA	NA	NA	NA	NA	NA	NA	NA	NA	NA	NA	NA	NA	NA	NA	NA	NA	NA	NA	NA	NA	NA	NA	NA	NA	NA	NA	NA	NA	NA	NA	NA	NA	NA	NA	NA	NA	Medium	Medium	Medium	Medium	Medium	Medium	Medium	Medium	Medium	Medium	Medium	Medium	Medium	Medium
A0A1Y7VM48	A0A1Y7VM48	A0A1Y7VM48	A0A1Y7VM48	A0A1Y7VM48	Ddx1	DEAD box helicase 1	FALSE	FALSE	unreviewed	1	36	High	7	7	1	Mouse	FALSE	0 v 0	#VALUE!	NA	NA	NA	NA	NA	NA	NA	NA	NA	NA	NA	NA	NA	NA	NA	NA	NA	NA	NA	NA	NA	NA	NA	NA	NA	NA	NA	NA	NA	NA	NA	NA	NA	NA	NA	NA	NA	NA	NA	NA	NA	NA	NA	NA	NA	NA	NA	NA	NA	NA	NA	NA	NA	NA	NA	NA	NA	NA	NA	NA	NA	NA	NA	NA	NA	NA	NA	NA	NA	NA	NA	NA	NA	NA	NA	NA	NA	NA	NA	NA	NA	NA	NA	NA	NA	NA	NA	NA	NA	NA	NA	Medium	Medium	Medium	Medium	Medium	Medium	Medium	Medium	Medium	Medium	Medium	Medium	Medium	Medium
A0A286YDU3	A0A286YDU3	A0A286YDU3	A0A286YDU3	A0A286YDU3	Ap3s1	AP complex subunit sigma	FALSE	FALSE	unreviewed	2	41	High	6	7	1	Mouse	FALSE	0 v 0	#VALUE!	NA	NA	NA	NA	NA	NA	NA	NA	NA	NA	NA	NA	NA	NA	NA	NA	NA	NA	NA	NA	NA	NA	NA	NA	NA	NA	NA	NA	NA	NA	NA	NA	NA	NA	NA	NA	NA	NA	NA	NA	NA	NA	NA	NA	NA	NA	NA	NA	NA	NA	NA	NA	NA	NA	NA	NA	NA	NA	NA	NA	NA	NA	NA	NA	NA	NA	NA	NA	NA	NA	NA	NA	NA	NA	NA	NA	NA	NA	NA	NA	NA	NA	NA	NA	NA	NA	NA	NA	NA	NA	NA	High	High	High	High	High	High	High	High	High	High	High	High	High	High
A0A286YE88	A0A286YE88	A0A286YE88	A0A286YE88	A0A286YE88	Ppp6r3	Protein phosphatase 6, regulatory subunit 3	FALSE	FALSE	unreviewed	1	27	High	6	6	1	Mouse	FALSE	0 v 0	#VALUE!	NA	NA	NA	NA	NA	NA	NA	NA	NA	NA	NA	NA	NA	NA	NA	NA	NA	NA	NA	NA	NA	NA	NA	NA	NA	NA	NA	NA	NA	NA	NA	NA	NA	NA	NA	NA	NA	NA	NA	NA	NA	NA	NA	NA	NA	NA	NA	NA	NA	NA	NA	NA	NA	NA	NA	NA	NA	NA	NA	NA	NA	NA	NA	NA	NA	NA	NA	NA	NA	NA	NA	NA	NA	NA	NA	NA	NA	NA	NA	NA	NA	NA	NA	NA	NA	NA	NA	NA	NA	NA	NA	High	High	High	High	High	High	High	High	High	High	High	High	High	High
A0A2R8VJW0	A0A2R8VJW0	A0A2R8VJW0	A0A2R8VJW0	A0A2R8VJW0	Aco2	Aconitase 2, mitochondrial	FALSE	FALSE	unreviewed	1	69	High	4	8	1	Mouse	FALSE	0 v 0	#VALUE!	NA	NA	NA	NA	NA	NA	NA	NA	NA	NA	NA	NA	NA	NA	NA	NA	NA	NA	NA	NA	NA	NA	NA	NA	NA	NA	NA	NA	NA	NA	NA	NA	NA	NA	NA	NA	NA	NA	NA	NA	NA	NA	NA	NA	NA	NA	NA	NA	NA	NA	NA	NA	NA	NA	NA	NA	NA	NA	NA	NA	NA	NA	NA	NA	NA	NA	NA	NA	NA	NA	NA	NA	NA	NA	NA	NA	NA	NA	NA	NA	NA	NA	NA	NA	NA	NA	NA	NA	NA	NA	NA	High	High	High	High	High	High	High	High	High	High	High	High	High	High
A0A2R8VKM5	A0A2R8VKM5	A0A2R8VKM5	A0A2R8VKM5	A0A2R8VKM5	Kif21a	Kinesin family member 21A	FALSE	FALSE	unreviewed	1	35	High	8	9	1	Mouse	FALSE	0 v 0	#VALUE!	NA	NA	NA	NA	NA	NA	NA	NA	NA	NA	NA	NA	NA	NA	NA	NA	NA	NA	NA	NA	NA	NA	NA	NA	NA	NA	NA	NA	NA	NA	NA	NA	NA	NA	NA	NA	NA	NA	NA	NA	NA	NA	NA	NA	NA	NA	NA	NA	NA	NA	NA	NA	NA	NA	NA	NA	NA	NA	NA	NA	NA	NA	NA	NA	NA	NA	NA	NA	NA	NA	NA	NA	NA	NA	NA	NA	NA	NA	NA	NA	NA	NA	NA	NA	NA	NA	NA	NA	NA	NA	NA	High	High	High	High	High	High	High	High	High	High	High	High	High	High
A0A338P6B6	A0A338P6B6	A0A338P6B6	A0A338P6B6	A0A338P6B6	Tango2	Transport and golgi organization 2	FALSE	FALSE	unreviewed	1	27	High	3	3	1	Mouse	FALSE	0 v 0	#VALUE!	NA	NA	NA	NA	NA	NA	NA	NA	NA	NA	NA	NA	NA	NA	NA	NA	NA	NA	NA	NA	NA	NA	NA	NA	NA	NA	NA	NA	NA	NA	NA	NA	NA	NA	NA	NA	NA	NA	NA	NA	NA	NA	NA	NA	NA	NA	NA	NA	NA	NA	NA	NA	NA	NA	NA	NA	NA	NA	NA	NA	NA	NA	NA	NA	NA	NA	NA	NA	NA	NA	NA	NA	NA	NA	NA	NA	NA	NA	NA	NA	NA	NA	NA	NA	NA	NA	NA	NA	NA	NA	NA	Medium	Medium	Medium	Medium	Medium	Medium	Medium	Medium	Medium	Medium	Medium	Medium	Medium	Medium
A0A338P6T4	A0A338P6T4	A0A338P6T4	A0A338P6T4	A0A338P6T4	Ap2m1	Adaptor-related protein complex 2, mu 1 subunit	FALSE	FALSE	unreviewed	1	49	High	6	14	1	Mouse	FALSE	0 v 0	#VALUE!	NA	NA	NA	NA	NA	NA	NA	NA	NA	NA	NA	NA	NA	NA	NA	NA	NA	NA	NA	NA	NA	NA	NA	NA	NA	NA	NA	NA	NA	NA	NA	NA	NA	NA	NA	NA	NA	NA	NA	NA	NA	NA	NA	NA	NA	NA	NA	NA	NA	NA	NA	NA	NA	NA	NA	NA	NA	NA	NA	NA	NA	NA	NA	NA	NA	NA	NA	NA	NA	NA	NA	NA	NA	NA	NA	NA	NA	NA	NA	NA	NA	NA	NA	NA	NA	NA	NA	NA	NA	NA	NA	High	High	High	High	High	High	High	High	High	High	High	High	High	High
A0A3B2W4F1	A0A3B2W4F1	A0A3B2W4F1	A0A3B2W4F1	A0A3B2W4F1	Fer	Fer (fms/fps related) protein kinase	FALSE	FALSE	unreviewed	1	6	High	1	1	1	Mouse	FALSE	0 v 0	#VALUE!	NA	NA	NA	NA	NA	NA	NA	NA	NA	NA	NA	NA	NA	NA	NA	NA	NA	NA	NA	NA	NA	NA	NA	NA	NA	NA	NA	NA	NA	NA	NA	NA	NA	NA	NA	NA	NA	NA	NA	NA	NA	NA	NA	NA	NA	NA	NA	NA	NA	NA	NA	NA	NA	NA	NA	NA	NA	NA	NA	NA	NA	NA	NA	NA	NA	NA	NA	NA	NA	NA	NA	NA	NA	NA	NA	NA	NA	NA	NA	NA	NA	NA	NA	NA	NA	NA	NA	NA	NA	NA	NA	High	High	High	High	High	High	High	High	High	High	High	High	High	High
A0A3Q4EGY4, A0A3Q4L354	A0A3Q4L354	A0A3Q4L354	A0A3Q4L354	A0A3Q4L354	Prepl	Prolyl endopeptidase-like	FALSE	FALSE	unreviewed	1	59	High	8	14	1	Mouse	FALSE	0 v 0	#VALUE!	NA	NA	NA	NA	NA	NA	NA	NA	NA	NA	NA	NA	NA	NA	NA	NA	NA	NA	NA	NA	NA	NA	NA	NA	NA	NA	NA	NA	NA	NA	NA	NA	NA	NA	NA	NA	NA	NA	NA	NA	NA	NA	NA	NA	NA	NA	NA	NA	NA	NA	NA	NA	NA	NA	NA	NA	NA	NA	NA	NA	NA	NA	NA	NA	NA	NA	NA	NA	NA	NA	NA	NA	NA	NA	NA	NA	NA	NA	NA	NA	NA	NA	NA	NA	NA	NA	NA	NA	NA	NA	NA	Medium	Medium	Medium	Medium	Medium	Medium	Medium	Medium	Medium	Medium	Medium	Medium	Medium	Medium
A0A494B913	A0A494B913	A0A494B913	A0A494B913	A0A494B913	Oga	O-GlcNAcase	FALSE	FALSE	unreviewed	1	51	High	8	9	1	Mouse	FALSE	0 v 0	#VALUE!	NA	NA	NA	NA	NA	NA	NA	NA	NA	NA	NA	NA	NA	NA	NA	NA	NA	NA	NA	NA	NA	NA	NA	NA	NA	NA	NA	NA	NA	NA	NA	NA	NA	NA	NA	NA	NA	NA	NA	NA	NA	NA	NA	NA	NA	NA	NA	NA	NA	NA	NA	NA	NA	NA	NA	NA	NA	NA	NA	NA	NA	NA	NA	NA	NA	NA	NA	NA	NA	NA	NA	NA	NA	NA	NA	NA	NA	NA	NA	NA	NA	NA	NA	NA	NA	NA	NA	NA	NA	NA	NA	High	High	High	High	High	High	High	High	High	High	High	High	High	High
A0A571BEC4, Q3TNU4	A0A571BEC4	A0A571BEC4	A0A571BEC4	A0A571BEC4	Lcorl	Ligand dependent nuclear receptor corepressor-like	FALSE	FALSE	unreviewed	1	3	High	5	6	4	Mouse	FALSE	0 v 0	#VALUE!	NA	NA	NA	NA	NA	NA	NA	NA	NA	NA	NA	NA	NA	NA	NA	NA	NA	NA	NA	NA	NA	NA	NA	NA	NA	NA	NA	NA	NA	NA	NA	NA	NA	NA	NA	NA	NA	NA	NA	NA	NA	NA	NA	NA	NA	NA	NA	NA	NA	NA	NA	NA	NA	NA	NA	NA	NA	NA	NA	NA	NA	NA	NA	NA	NA	NA	NA	NA	NA	NA	NA	NA	NA	NA	NA	NA	NA	NA	NA	NA	NA	NA	NA	NA	NA	NA	NA	NA	NA	NA	NA	High	High	High	High	High	High	High	High	High	High	High	High	High	High
A0A571BEV3, Q9D4S6	A0A571BEV3	A0A571BEV3	A0A571BEV3	A0A571BEV3	Erich6b	Glutamate rich 6B	FALSE	FALSE	unreviewed	1	4	Medium	2	2	2	Mouse	FALSE	0 v 0	#VALUE!	NA	NA	NA	NA	NA	NA	NA	NA	NA	NA	NA	NA	NA	NA	NA	NA	NA	NA	NA	NA	NA	NA	NA	NA	NA	NA	NA	NA	NA	NA	NA	NA	NA	NA	NA	NA	NA	NA	NA	NA	NA	NA	NA	NA	NA	NA	NA	NA	NA	NA	NA	NA	NA	NA	NA	NA	NA	NA	NA	NA	NA	NA	NA	NA	NA	NA	NA	NA	NA	NA	NA	NA	NA	NA	NA	NA	NA	NA	NA	NA	NA	NA	NA	NA	NA	NA	NA	NA	NA	NA	NA	High	High	High	High	High	High	High	High	High	High	High	High	High	High
A0A140LIW7, A0A571BF63, F6RWQ6, F6X7B3	A0A140LIW7, A0A571BF63, F6RWQ6, F6X7B3	A0A571BF63	F6RWQ6	A0A571BF63	Ankfn1	Ankyrin-repeat and fibronectin type III domain-containing 1	FALSE	FALSE	reviewed	4	2	Medium	3	6	3	Mouse	FALSE	0 v 0	#VALUE!	NA	NA	NA	NA	NA	NA	NA	NA	NA	NA	NA	NA	NA	NA	NA	NA	NA	NA	NA	NA	NA	NA	NA	NA	NA	NA	NA	NA	NA	NA	NA	NA	NA	NA	NA	NA	NA	NA	NA	NA	NA	NA	NA	NA	NA	NA	NA	NA	NA	NA	NA	NA	NA	NA	NA	NA	NA	NA	NA	NA	NA	NA	NA	NA	NA	NA	NA	NA	NA	NA	NA	NA	NA	NA	NA	NA	NA	NA	NA	NA	NA	NA	NA	NA	NA	NA	NA	NA	NA	NA	NA	Medium	Medium	Medium	Medium	Medium	Medium	Medium	Medium	Medium	Medium	Medium	Medium	Medium	Medium
A0A571BGG5	A0A571BGG5	A0A571BGG5	A0A571BGG5	A0A571BGG5	Dst	Dystonin	FALSE	FALSE	unreviewed	1	16	High	5	5	1	Mouse	FALSE	0 v 0	#VALUE!	NA	NA	NA	NA	NA	NA	NA	NA	NA	NA	NA	NA	NA	NA	NA	NA	NA	NA	NA	NA	NA	NA	NA	NA	NA	NA	NA	NA	NA	NA	NA	NA	NA	NA	NA	NA	NA	NA	NA	NA	NA	NA	NA	NA	NA	NA	NA	NA	NA	NA	NA	NA	NA	NA	NA	NA	NA	NA	NA	NA	NA	NA	NA	NA	NA	NA	NA	NA	NA	NA	NA	NA	NA	NA	NA	NA	NA	NA	NA	NA	NA	NA	NA	NA	NA	NA	NA	NA	NA	NA	NA	Medium	Medium	Medium	Medium	Medium	Medium	Medium	Medium	Medium	Medium	Medium	Medium	Medium	Medium
A0A7N9VSG0	A0A7N9VSG0	A0A7N9VSG0	A0A7N9VSG0	A0A7N9VSG0	Afg2b	ATPase family gene 2 protein homolog B (EC 3.6.4.10) (AFG2 AAA ATPase homolog B) (Ribosome biogenesis protein SPATA5L1) (Spermatogenesis-associated protein 5-like protein 1)	FALSE	FALSE	reviewed	3	1	High	1	1	1	Mouse	FALSE	0 v 0	#VALUE!	NA	NA	NA	NA	NA	NA	NA	NA	NA	NA	NA	NA	NA	NA	NA	NA	NA	NA	NA	NA	NA	NA	NA	NA	NA	NA	NA	NA	NA	NA	NA	NA	NA	NA	NA	NA	NA	NA	NA	NA	NA	NA	NA	NA	NA	NA	NA	NA	NA	NA	NA	NA	NA	NA	NA	NA	NA	NA	NA	NA	NA	NA	NA	NA	NA	NA	NA	NA	NA	NA	NA	NA	NA	NA	NA	NA	NA	NA	NA	NA	NA	NA	NA	NA	NA	NA	NA	NA	NA	NA	NA	High	High	High	High	High	High	High	High	High	High	High	High	High	High
A2A4P0	A2A4P0	A2A4P0	A2A4P0	A2A4P0	Dhx8	ATP-dependent RNA helicase DHX8 (EC 3.6.4.13) (DEAH box protein 8)	FALSE	FALSE	reviewed	4	1	Medium	2	2	1	Mouse	FALSE	0 v 0	#VALUE!	NA	NA	NA	NA	NA	NA	NA	NA	NA	NA	NA	NA	NA	NA	NA	NA	NA	NA	NA	NA	NA	NA	NA	NA	NA	NA	NA	NA	NA	NA	NA	NA	NA	NA	NA	NA	NA	NA	NA	NA	NA	NA	NA	NA	NA	NA	NA	NA	NA	NA	NA	NA	NA	NA	NA	NA	NA	NA	NA	NA	NA	NA	NA	NA	NA	NA	NA	NA	NA	NA	NA	NA	NA	NA	NA	NA	NA	NA	NA	NA	NA	NA	NA	NA	NA	NA	NA	NA	NA	NA	NA	Medium	Medium	Medium	Medium	Medium	Medium	Medium	Medium	Medium	Medium	Medium	Medium	Medium	Medium
A2A542	A2A542	A2A542	A2A542	A2A542	Cacnb1	Voltage-dependent L-type calcium channel subunit beta-1 (Calcium channel voltage-dependent subunit beta 1)	FALSE	FALSE	unreviewed	2	30	High	13	13	1	Mouse	FALSE	0 v 0	#VALUE!	NA	NA	NA	NA	NA	NA	NA	NA	NA	NA	NA	NA	NA	NA	NA	NA	NA	NA	NA	NA	NA	NA	NA	NA	NA	NA	NA	NA	NA	NA	NA	NA	NA	NA	NA	NA	NA	NA	NA	NA	NA	NA	NA	NA	NA	NA	NA	NA	NA	NA	NA	NA	NA	NA	NA	NA	NA	NA	NA	NA	NA	NA	NA	NA	NA	NA	NA	NA	NA	NA	NA	NA	NA	NA	NA	NA	NA	NA	NA	NA	NA	NA	NA	NA	NA	NA	NA	NA	NA	NA	NA	Medium	Medium	Medium	Medium	Medium	Medium	Medium	Medium	Medium	Medium	Medium	Medium	Medium	Medium
A2A5Z6, E9Q4K9	A2A5Z6	A2A5Z6	A2A5Z6	A2A5Z6	Smurf2	E3 ubiquitin-protein ligase SMURF2 (EC 2.3.2.26) (HECT-type E3 ubiquitin transferase SMURF2) (SMAD ubiquitination regulatory factor 2) (SMAD-specific E3 ubiquitin-protein ligase 2)	FALSE	FALSE	reviewed	5	4	High	3	3	2	Mouse	FALSE	0 v 0	#VALUE!	NA	NA	NA	NA	NA	NA	NA	NA	NA	NA	NA	NA	NA	NA	NA	NA	NA	NA	NA	NA	NA	NA	NA	NA	NA	NA	NA	NA	NA	NA	NA	NA	NA	NA	NA	NA	NA	NA	NA	NA	NA	NA	NA	NA	NA	NA	NA	NA	NA	NA	NA	NA	NA	NA	NA	NA	NA	NA	NA	NA	NA	NA	NA	NA	NA	NA	NA	NA	NA	NA	NA	NA	NA	NA	NA	NA	NA	NA	NA	NA	NA	NA	NA	NA	NA	NA	NA	NA	NA	NA	NA	High	High	High	High	High	High	High	High	High	High	High	High	High	High
A2A6A1	A2A6A1	A2A6A1	A2A6A1	A2A6A1	Gpatch8	G patch domain-containing protein 8	FALSE	FALSE	reviewed	3	3	High	5	5	5	Mouse	FALSE	0 v 0	#VALUE!	NA	NA	NA	NA	NA	NA	NA	NA	NA	NA	NA	NA	NA	NA	NA	NA	NA	NA	NA	NA	NA	NA	NA	NA	NA	NA	NA	NA	NA	NA	NA	NA	NA	NA	NA	NA	NA	NA	NA	NA	NA	NA	NA	NA	NA	NA	NA	NA	NA	NA	NA	NA	NA	NA	NA	NA	NA	NA	NA	NA	NA	NA	NA	NA	NA	NA	NA	NA	NA	NA	NA	NA	NA	NA	NA	NA	NA	NA	NA	NA	NA	NA	NA	NA	NA	NA	NA	NA	NA	NA	NA	High	High	High	High	High	High	High	High	High	High	High	High	High	High
A2A6G2, A2A6G3, A2A6G4, A2A6G5, A2A6G6, A2A6G7, A2A6G8, A2A6G9, A2A6H0, E9Q0N6	A2A6H0	A2A6H0	A2A6H0	A2A6H0	Lasp1	LIM and SH3 protein 1	FALSE	FALSE	unreviewed	1	59	High	13	22	1	Mouse	FALSE	0 v 0	#VALUE!	NA	NA	NA	NA	NA	NA	NA	NA	NA	NA	NA	NA	NA	NA	NA	NA	NA	NA	NA	NA	NA	NA	NA	NA	NA	NA	NA	NA	NA	NA	NA	NA	NA	NA	NA	NA	NA	NA	NA	NA	NA	NA	NA	NA	NA	NA	NA	NA	NA	NA	NA	NA	NA	NA	NA	NA	NA	NA	NA	NA	NA	NA	NA	NA	NA	NA	NA	NA	NA	NA	NA	NA	NA	NA	NA	NA	NA	NA	NA	NA	NA	NA	NA	NA	NA	NA	NA	NA	NA	NA	NA	Medium	Medium	Medium	Medium	Medium	Medium	Medium	Medium	Medium	Medium	Medium	Medium	Medium	Medium
A2A791, F6VYE2	A2A791, F6VYE2	A2A791	A2A791	A2A791	Zmym4	Zinc finger MYM-type protein 4 (Zinc finger protein 262)	FALSE	FALSE	reviewed	3	1	High	3	4	2	Mouse	FALSE	0 v 0	#VALUE!	NA	NA	NA	NA	NA	NA	NA	NA	NA	NA	NA	NA	NA	NA	NA	NA	NA	NA	NA	NA	NA	NA	NA	NA	NA	NA	NA	NA	NA	NA	NA	NA	NA	NA	NA	NA	NA	NA	NA	NA	NA	NA	NA	NA	NA	NA	NA	NA	NA	NA	NA	NA	NA	NA	NA	NA	NA	NA	NA	NA	NA	NA	NA	NA	NA	NA	NA	NA	NA	NA	NA	NA	NA	NA	NA	NA	NA	NA	NA	NA	NA	NA	NA	NA	NA	NA	NA	NA	NA	NA	NA	Medium	Medium	Medium	Medium	Medium	Medium	Medium	Medium	Medium	Medium	Medium	Medium	Medium	Medium
A2A7B5	A2A7B5	A2A7B5	A2A7B5	A2A7B5	Prdm2	PR domain containing 2, with ZNF domain	FALSE	FALSE	unreviewed	3	1	Medium	3	3	2	Mouse	FALSE	0 v 0	#VALUE!	NA	NA	NA	NA	NA	NA	NA	NA	NA	NA	NA	NA	NA	NA	NA	NA	NA	NA	NA	NA	NA	NA	NA	NA	NA	NA	NA	NA	NA	NA	NA	NA	NA	NA	NA	NA	NA	NA	NA	NA	NA	NA	NA	NA	NA	NA	NA	NA	NA	NA	NA	NA	NA	NA	NA	NA	NA	NA	NA	NA	NA	NA	NA	NA	NA	NA	NA	NA	NA	NA	NA	NA	NA	NA	NA	NA	NA	NA	NA	NA	NA	NA	NA	NA	NA	NA	NA	NA	NA	NA	NA	Medium	Medium	Medium	Medium	Medium	Medium	Medium	Medium	Medium	Medium	Medium	Medium	Medium	Medium
A2A9C3, V9GXW1	A2A9C3	A2A9C3	A2A9C3	A2A9C3	Szt2	KICSTOR complex protein SZT2 (Seizure threshold 2 protein) (Transcript increased in glutamate resistance) (TIGR)	FALSE	FALSE	reviewed	5	1	High	3	3	3	Mouse	FALSE	0 v 0	#VALUE!	NA	NA	NA	NA	NA	NA	NA	NA	NA	NA	NA	NA	NA	NA	NA	NA	NA	NA	NA	NA	NA	NA	NA	NA	NA	NA	NA	NA	NA	NA	NA	NA	NA	NA	NA	NA	NA	NA	NA	NA	NA	NA	NA	NA	NA	NA	NA	NA	NA	NA	NA	NA	NA	NA	NA	NA	NA	NA	NA	NA	NA	NA	NA	NA	NA	NA	NA	NA	NA	NA	NA	NA	NA	NA	NA	NA	NA	NA	NA	NA	NA	NA	NA	NA	NA	NA	NA	NA	NA	NA	NA	High	High	High	High	High	High	High	High	High	High	High	High	High	High
A2A9P8	A2A9P8	A2A9P8	A2A9P8	A2A9P8	Mib2	RING-type E3 ubiquitin transferase (EC 2.3.2.27)	FALSE	FALSE	unreviewed	2	11	High	4	6	1	Mouse	FALSE	0 v 0	#VALUE!	NA	NA	NA	NA	NA	NA	NA	NA	NA	NA	NA	NA	NA	NA	NA	NA	NA	NA	NA	NA	NA	NA	NA	NA	NA	NA	NA	NA	NA	NA	NA	NA	NA	NA	NA	NA	NA	NA	NA	NA	NA	NA	NA	NA	NA	NA	NA	NA	NA	NA	NA	NA	NA	NA	NA	NA	NA	NA	NA	NA	NA	NA	NA	NA	NA	NA	NA	NA	NA	NA	NA	NA	NA	NA	NA	NA	NA	NA	NA	NA	NA	NA	NA	NA	NA	NA	NA	NA	NA	NA	NA	High	High	High	High	High	High	High	High	High	High	High	High	High	High
A2AEV7	A2AEV7	A2AEV7	A2AEV7	A2AEV7	Ccdc120	Coiled-coil domain-containing protein 120	FALSE	FALSE	reviewed	3	1	High	1	1	1	Mouse	FALSE	0 v 0	#VALUE!	NA	NA	NA	NA	NA	NA	NA	NA	NA	NA	NA	NA	NA	NA	NA	NA	NA	NA	NA	NA	NA	NA	NA	NA	NA	NA	NA	NA	NA	NA	NA	NA	NA	NA	NA	NA	NA	NA	NA	NA	NA	NA	NA	NA	NA	NA	NA	NA	NA	NA	NA	NA	NA	NA	NA	NA	NA	NA	NA	NA	NA	NA	NA	NA	NA	NA	NA	NA	NA	NA	NA	NA	NA	NA	NA	NA	NA	NA	NA	NA	NA	NA	NA	NA	NA	NA	NA	NA	NA	NA	NA	High	High	High	High	High	High	High	High	High	High	High	High	High	High
A2AF28, A2AF34, A2AF35, E9PZF7	A2AF28, A2AF34, E9PZF7	A2AF28	A2AF28	A2AF28	Slc25a53	Solute carrier family 25, member 53	FALSE	FALSE	unreviewed	2	8	High	3	3	3	Mouse	FALSE	0 v 0	#VALUE!	NA	NA	NA	NA	NA	NA	NA	NA	NA	NA	NA	NA	NA	NA	NA	NA	NA	NA	NA	NA	NA	NA	NA	NA	NA	NA	NA	NA	NA	NA	NA	NA	NA	NA	NA	NA	NA	NA	NA	NA	NA	NA	NA	NA	NA	NA	NA	NA	NA	NA	NA	NA	NA	NA	NA	NA	NA	NA	NA	NA	NA	NA	NA	NA	NA	NA	NA	NA	NA	NA	NA	NA	NA	NA	NA	NA	NA	NA	NA	NA	NA	NA	NA	NA	NA	NA	NA	NA	NA	NA	NA	High	High	High	High	High	High	High	High	High	High	High	High	High	High
A2AF65	A2AF65	A2AF65	A2AF65	A2AF65	Dock11	Dedicator of cytokinesis 11	FALSE	FALSE	unreviewed	1	20	High	11	11	1	Mouse	FALSE	0 v 0	#VALUE!	NA	NA	NA	NA	NA	NA	NA	NA	NA	NA	NA	NA	NA	NA	NA	NA	NA	NA	NA	NA	NA	NA	NA	NA	NA	NA	NA	NA	NA	NA	NA	NA	NA	NA	NA	NA	NA	NA	NA	NA	NA	NA	NA	NA	NA	NA	NA	NA	NA	NA	NA	NA	NA	NA	NA	NA	NA	NA	NA	NA	NA	NA	NA	NA	NA	NA	NA	NA	NA	NA	NA	NA	NA	NA	NA	NA	NA	NA	NA	NA	NA	NA	NA	NA	NA	NA	NA	NA	NA	NA	NA	Medium	Medium	Medium	Medium	Medium	Medium	Medium	Medium	Medium	Medium	Medium	Medium	Medium	Medium
A2AF67	A2AF67	A2AF67	A2AF67	A2AF67	Dock11	Dedicator of cytokinesis 11	FALSE	FALSE	unreviewed	1	14	High	25	26	1	Mouse	FALSE	0 v 0	#VALUE!	NA	NA	NA	NA	NA	NA	NA	NA	NA	NA	NA	NA	NA	NA	NA	NA	NA	NA	NA	NA	NA	NA	NA	NA	NA	NA	NA	NA	NA	NA	NA	NA	NA	NA	NA	NA	NA	NA	NA	NA	NA	NA	NA	NA	NA	NA	NA	NA	NA	NA	NA	NA	NA	NA	NA	NA	NA	NA	NA	NA	NA	NA	NA	NA	NA	NA	NA	NA	NA	NA	NA	NA	NA	NA	NA	NA	NA	NA	NA	NA	NA	NA	NA	NA	NA	NA	NA	NA	NA	NA	NA	High	High	High	High	High	High	High	High	High	High	High	High	High	High
A2AG58	A2AG58	A2AG58	A2AG58	A2AG58	Bclaf3	BCLAF1 and THRAP3 family member 3	FALSE	FALSE	reviewed	3	2	Medium	3	3	2	Mouse	FALSE	0 v 0	#VALUE!	NA	NA	NA	NA	NA	NA	NA	NA	NA	NA	NA	NA	NA	NA	NA	NA	NA	NA	NA	NA	NA	NA	NA	NA	NA	NA	NA	NA	NA	NA	NA	NA	NA	NA	NA	NA	NA	NA	NA	NA	NA	NA	NA	NA	NA	NA	NA	NA	NA	NA	NA	NA	NA	NA	NA	NA	NA	NA	NA	NA	NA	NA	NA	NA	NA	NA	NA	NA	NA	NA	NA	NA	NA	NA	NA	NA	NA	NA	NA	NA	NA	NA	NA	NA	NA	NA	NA	NA	NA	NA	NA	Medium	Medium	Medium	Medium	Medium	Medium	Medium	Medium	Medium	Medium	Medium	Medium	Medium	Medium
A2AH22	A2AH22	A2AH22	A2AH22	A2AH22	Ambra1	Activating molecule in BECN1-regulated autophagy protein 1	FALSE	FALSE	reviewed	5	1	Medium	2	2	2	Mouse	FALSE	0 v 0	#VALUE!	NA	NA	NA	NA	NA	NA	NA	NA	NA	NA	NA	NA	NA	NA	NA	NA	NA	NA	NA	NA	NA	NA	NA	NA	NA	NA	NA	NA	NA	NA	NA	NA	NA	NA	NA	NA	NA	NA	NA	NA	NA	NA	NA	NA	NA	NA	NA	NA	NA	NA	NA	NA	NA	NA	NA	NA	NA	NA	NA	NA	NA	NA	NA	NA	NA	NA	NA	NA	NA	NA	NA	NA	NA	NA	NA	NA	NA	NA	NA	NA	NA	NA	NA	NA	NA	NA	NA	NA	NA	NA	NA	High	High	High	High	High	High	High	High	High	High	High	High	High	High
A2AIG8, A2AIG9	A2AIG8, A2AIG9	A2AIG8	A2AIG8	A2AIG8	Accs	1-aminocyclopropane-1-carboxylate synthase-like protein 1 (ACC synthase-like protein 1)	FALSE	FALSE	reviewed	3	2	Medium	1	1	1	Mouse	FALSE	0 v 0	#VALUE!	NA	NA	NA	NA	NA	NA	NA	NA	NA	NA	NA	NA	NA	NA	NA	NA	NA	NA	NA	NA	NA	NA	NA	NA	NA	NA	NA	NA	NA	NA	NA	NA	NA	NA	NA	NA	NA	NA	NA	NA	NA	NA	NA	NA	NA	NA	NA	NA	NA	NA	NA	NA	NA	NA	NA	NA	NA	NA	NA	NA	NA	NA	NA	NA	NA	NA	NA	NA	NA	NA	NA	NA	NA	NA	NA	NA	NA	NA	NA	NA	NA	NA	NA	NA	NA	NA	NA	NA	NA	NA	NA	High	High	High	High	High	High	High	High	High	High	High	High	High	High
A2AIL4	A2AIL4	A2AIL4	A2AIL4	A2AIL4	Ndufaf6	NADH dehydrogenase (ubiquinone) complex I, assembly factor 6	FALSE	FALSE	reviewed	2	11	High	3	3	3	Mouse	FALSE	0 v 0	#VALUE!	NA	NA	NA	NA	NA	NA	NA	NA	NA	NA	NA	NA	NA	NA	NA	NA	NA	NA	NA	NA	NA	NA	NA	NA	NA	NA	NA	NA	NA	NA	NA	NA	NA	NA	NA	NA	NA	NA	NA	NA	NA	NA	NA	NA	NA	NA	NA	NA	NA	NA	NA	NA	NA	NA	NA	NA	NA	NA	NA	NA	NA	NA	NA	NA	NA	NA	NA	NA	NA	NA	NA	NA	NA	NA	NA	NA	NA	NA	NA	NA	NA	NA	NA	NA	NA	NA	NA	NA	NA	NA	NA	High	High	High	High	High	High	High	High	High	High	High	High	High	High
A2AIV2, E9PZY8	A2AIV2, E9PZY8	A2AIV2	A2AIV2	A2AIV2	Virma	Protein virilizer homolog	FALSE	FALSE	reviewed	5	3	High	5	5	5	Mouse	FALSE	0 v 0	#VALUE!	NA	NA	NA	NA	NA	NA	NA	NA	NA	NA	NA	NA	NA	NA	NA	NA	NA	NA	NA	NA	NA	NA	NA	NA	NA	NA	NA	NA	NA	NA	NA	NA	NA	NA	NA	NA	NA	NA	NA	NA	NA	NA	NA	NA	NA	NA	NA	NA	NA	NA	NA	NA	NA	NA	NA	NA	NA	NA	NA	NA	NA	NA	NA	NA	NA	NA	NA	NA	NA	NA	NA	NA	NA	NA	NA	NA	NA	NA	NA	NA	NA	NA	NA	NA	NA	NA	NA	NA	NA	NA	NA	High	High	High	High	High	High	High	High	High	High	High	High	High	High
A2AKB3, A2AKB4	A2AKB4	A2AKB4	A2AKB4	A2AKB4	Frmpd1	FERM and PDZ domain-containing protein 1	FALSE	FALSE	reviewed	3	3	High	3	3	3	Mouse	FALSE	0 v 0	#VALUE!	NA	NA	NA	NA	NA	NA	NA	NA	NA	NA	NA	NA	NA	NA	NA	NA	NA	NA	NA	NA	NA	NA	NA	NA	NA	NA	NA	NA	NA	NA	NA	NA	NA	NA	NA	NA	NA	NA	NA	NA	NA	NA	NA	NA	NA	NA	NA	NA	NA	NA	NA	NA	NA	NA	NA	NA	NA	NA	NA	NA	NA	NA	NA	NA	NA	NA	NA	NA	NA	NA	NA	NA	NA	NA	NA	NA	NA	NA	NA	NA	NA	NA	NA	NA	NA	NA	NA	NA	NA	NA	NA	High	High	High	High	High	High	High	High	High	High	High	High	High	High
A2AM62, A2AM70	A2AM62	A2AM62	A2AM62	A2AM62	Hp1bp3	Heterochromatin protein 1-binding protein 3	FALSE	FALSE	unreviewed	2	46	High	6	7	1	Mouse	FALSE	0 v 0	#VALUE!	NA	NA	NA	NA	NA	NA	NA	NA	NA	NA	NA	NA	NA	NA	NA	NA	NA	NA	NA	NA	NA	NA	NA	NA	NA	NA	NA	NA	NA	NA	NA	NA	NA	NA	NA	NA	NA	NA	NA	NA	NA	NA	NA	NA	NA	NA	NA	NA	NA	NA	NA	NA	NA	NA	NA	NA	NA	NA	NA	NA	NA	NA	NA	NA	NA	NA	NA	NA	NA	NA	NA	NA	NA	NA	NA	NA	NA	NA	NA	NA	NA	NA	NA	NA	NA	NA	NA	NA	NA	NA	NA	High	High	High	High	High	High	High	High	High	High	High	High	High	High
A2AMP0	A2AMP0	A2AMP0	A2AMP0	A2AMP0	Lrch2	Leucine-rich repeats and calponin homology (CH) domain containing 2	FALSE	FALSE	unreviewed	1	26	High	8	8	1	Mouse	FALSE	0 v 0	#VALUE!	NA	NA	NA	NA	NA	NA	NA	NA	NA	NA	NA	NA	NA	NA	NA	NA	NA	NA	NA	NA	NA	NA	NA	NA	NA	NA	NA	NA	NA	NA	NA	NA	NA	NA	NA	NA	NA	NA	NA	NA	NA	NA	NA	NA	NA	NA	NA	NA	NA	NA	NA	NA	NA	NA	NA	NA	NA	NA	NA	NA	NA	NA	NA	NA	NA	NA	NA	NA	NA	NA	NA	NA	NA	NA	NA	NA	NA	NA	NA	NA	NA	NA	NA	NA	NA	NA	NA	NA	NA	NA	NA	High	High	High	High	High	High	High	High	High	High	High	High	High	High
A2ANY6, J3QMC5	A2ANY6, J3QMC5	A2ANY6	J3QMC5	A2ANY6	Mdn1	Midasin	FALSE	FALSE	unreviewed	3	1	High	4	4	4	Mouse	FALSE	0 v 0	#VALUE!	NA	NA	NA	NA	NA	NA	NA	NA	NA	NA	NA	NA	NA	NA	NA	NA	NA	NA	NA	NA	NA	NA	NA	NA	NA	NA	NA	NA	NA	NA	NA	NA	NA	NA	NA	NA	NA	NA	NA	NA	NA	NA	NA	NA	NA	NA	NA	NA	NA	NA	NA	NA	NA	NA	NA	NA	NA	NA	NA	NA	NA	NA	NA	NA	NA	NA	NA	NA	NA	NA	NA	NA	NA	NA	NA	NA	NA	NA	NA	NA	NA	NA	NA	NA	NA	NA	NA	NA	NA	NA	NA	High	High	High	High	High	High	High	High	High	High	High	High	High	High
A2AQP0	A2AQP0	A2AQP0	A2AQP0	A2AQP0	Myh7b	Myosin-7B (Myosin cardiac muscle beta chain) (Myosin heavy chain 7B, cardiac muscle beta isoform)	FALSE	FALSE	reviewed	4	2	High	5	5	2	Mouse	FALSE	0 v 0	#VALUE!	NA	NA	NA	NA	NA	NA	NA	NA	NA	NA	NA	NA	NA	NA	NA	NA	NA	NA	NA	NA	NA	NA	NA	NA	NA	NA	NA	NA	NA	NA	NA	NA	NA	NA	NA	NA	NA	NA	NA	NA	NA	NA	NA	NA	NA	NA	NA	NA	NA	NA	NA	NA	NA	NA	NA	NA	NA	NA	NA	NA	NA	NA	NA	NA	NA	NA	NA	NA	NA	NA	NA	NA	NA	NA	NA	NA	NA	NA	NA	NA	NA	NA	NA	NA	NA	NA	NA	NA	NA	NA	NA	Medium	Medium	Medium	Medium	Medium	Medium	Medium	Medium	Medium	Medium	Medium	Medium	Medium	Medium
A2ARM1	A2ARM1	A2ARM1	A2ARM1	A2ARM1	Patl2	Protein PAT1 homolog 2 (PAT1-like protein 2) (Protein PAT1 homolog a) (Pat1a)	FALSE	FALSE	reviewed	4	3	High	1	1	1	Mouse	FALSE	0 v 0	#VALUE!	NA	NA	NA	NA	NA	NA	NA	NA	NA	NA	NA	NA	NA	NA	NA	NA	NA	NA	NA	NA	NA	NA	NA	NA	NA	NA	NA	NA	NA	NA	NA	NA	NA	NA	NA	NA	NA	NA	NA	NA	NA	NA	NA	NA	NA	NA	NA	NA	NA	NA	NA	NA	NA	NA	NA	NA	NA	NA	NA	NA	NA	NA	NA	NA	NA	NA	NA	NA	NA	NA	NA	NA	NA	NA	NA	NA	NA	NA	NA	NA	NA	NA	NA	NA	NA	NA	NA	NA	NA	NA	NA	High	High	High	High	High	High	High	High	High	High	High	High	High	High
A2ARP1	A2ARP1	A2ARP1	A2ARP1	A2ARP1	Ppip5k1	Inositol hexakisphosphate and diphosphoinositol-pentakisphosphate kinase 1 (EC 2.7.4.24) (Diphosphoinositol pentakisphosphate kinase 1) (Histidine acid phosphatase domain-containing protein 2A) (InsP6 and PP-IP5 kinase 1) (VIP1 homolog)	FALSE	FALSE	reviewed	5	3	High	4	4	1	Mouse	FALSE	0 v 0	#VALUE!	NA	NA	NA	NA	NA	NA	NA	NA	NA	NA	NA	NA	NA	NA	NA	NA	NA	NA	NA	NA	NA	NA	NA	NA	NA	NA	NA	NA	NA	NA	NA	NA	NA	NA	NA	NA	NA	NA	NA	NA	NA	NA	NA	NA	NA	NA	NA	NA	NA	NA	NA	NA	NA	NA	NA	NA	NA	NA	NA	NA	NA	NA	NA	NA	NA	NA	NA	NA	NA	NA	NA	NA	NA	NA	NA	NA	NA	NA	NA	NA	NA	NA	NA	NA	NA	NA	NA	NA	NA	NA	NA	Medium	Medium	Medium	Medium	Medium	Medium	Medium	Medium	Medium	Medium	Medium	Medium	Medium	Medium
A2ASX1	A2ASX1	A2ASX1	A2ASX1	A2ASX1	Grb14	Growth factor receptor bound protein 14	FALSE	FALSE	unreviewed	1	22	High	4	4	1	Mouse	FALSE	0 v 0	#VALUE!	NA	NA	NA	NA	NA	NA	NA	NA	NA	NA	NA	NA	NA	NA	NA	NA	NA	NA	NA	NA	NA	NA	NA	NA	NA	NA	NA	NA	NA	NA	NA	NA	NA	NA	NA	NA	NA	NA	NA	NA	NA	NA	NA	NA	NA	NA	NA	NA	NA	NA	NA	NA	NA	NA	NA	NA	NA	NA	NA	NA	NA	NA	NA	NA	NA	NA	NA	NA	NA	NA	NA	NA	NA	NA	NA	NA	NA	NA	NA	NA	NA	NA	NA	NA	NA	NA	NA	NA	NA	NA	NA	Medium	Medium	Medium	Medium	Medium	Medium	Medium	Medium	Medium	Medium	Medium	Medium	Medium	Medium
A2AT02	A2AT02	A2AT02	A2AT02	A2AT02	Nsfl1c	NSFL1 cofactor p47 (p97 cofactor p47)	FALSE	FALSE	unreviewed	2	58	High	20	26	1	Mouse	FALSE	0 v 0	#VALUE!	NA	NA	NA	NA	NA	NA	NA	NA	NA	NA	NA	NA	NA	NA	NA	NA	NA	NA	NA	NA	NA	NA	NA	NA	NA	NA	NA	NA	NA	NA	NA	NA	NA	NA	NA	NA	NA	NA	NA	NA	NA	NA	NA	NA	NA	NA	NA	NA	NA	NA	NA	NA	NA	NA	NA	NA	NA	NA	NA	NA	NA	NA	NA	NA	NA	NA	NA	NA	NA	NA	NA	NA	NA	NA	NA	NA	NA	NA	NA	NA	NA	NA	NA	NA	NA	NA	NA	NA	NA	NA	NA	High	High	High	High	High	High	High	High	High	High	High	High	High	High
A2AUM9	A2AUM9	A2AUM9	A2AUM9	A2AUM9	Cep152	Centrosomal protein of 152 kDa (Cep152)	FALSE	FALSE	reviewed	5	2	Medium	2	2	1	Mouse	FALSE	0 v 0	#VALUE!	NA	NA	NA	NA	NA	NA	NA	NA	NA	NA	NA	NA	NA	NA	NA	NA	NA	NA	NA	NA	NA	NA	NA	NA	NA	NA	NA	NA	NA	NA	NA	NA	NA	NA	NA	NA	NA	NA	NA	NA	NA	NA	NA	NA	NA	NA	NA	NA	NA	NA	NA	NA	NA	NA	NA	NA	NA	NA	NA	NA	NA	NA	NA	NA	NA	NA	NA	NA	NA	NA	NA	NA	NA	NA	NA	NA	NA	NA	NA	NA	NA	NA	NA	NA	NA	NA	NA	NA	NA	NA	NA	Medium	Medium	Medium	Medium	Medium	Medium	Medium	Medium	Medium	Medium	Medium	Medium	Medium	Medium
A3KGB4	A3KGB4	A3KGB4	A3KGB4	A3KGB4	Tbc1d8b	TBC1 domain family member 8B	FALSE	FALSE	reviewed	3	2	High	3	3	2	Mouse	FALSE	0 v 0	#VALUE!	NA	NA	NA	NA	NA	NA	NA	NA	NA	NA	NA	NA	NA	NA	NA	NA	NA	NA	NA	NA	NA	NA	NA	NA	NA	NA	NA	NA	NA	NA	NA	NA	NA	NA	NA	NA	NA	NA	NA	NA	NA	NA	NA	NA	NA	NA	NA	NA	NA	NA	NA	NA	NA	NA	NA	NA	NA	NA	NA	NA	NA	NA	NA	NA	NA	NA	NA	NA	NA	NA	NA	NA	NA	NA	NA	NA	NA	NA	NA	NA	NA	NA	NA	NA	NA	NA	NA	NA	NA	NA	NA	High	High	High	High	High	High	High	High	High	High	High	High	High	High
A3KGF7, E9PYI3	A3KGF7, E9PYI3	A3KGF7	E9PYI3	A3KGF7	Plcb2	1-phosphatidylinositol 4,5-bisphosphate phosphodiesterase beta-2 (EC 3.1.4.11) (Phosphoinositide phospholipase C-beta-2) (Phospholipase C-beta-2) (PLC-beta-2)	FALSE	FALSE	reviewed	5	2	High	2	2	1	Mouse	FALSE	0 v 0	#VALUE!	NA	NA	NA	NA	NA	NA	NA	NA	NA	NA	NA	NA	NA	NA	NA	NA	NA	NA	NA	NA	NA	NA	NA	NA	NA	NA	NA	NA	NA	NA	NA	NA	NA	NA	NA	NA	NA	NA	NA	NA	NA	NA	NA	NA	NA	NA	NA	NA	NA	NA	NA	NA	NA	NA	NA	NA	NA	NA	NA	NA	NA	NA	NA	NA	NA	NA	NA	NA	NA	NA	NA	NA	NA	NA	NA	NA	NA	NA	NA	NA	NA	NA	NA	NA	NA	NA	NA	NA	NA	NA	NA	Medium	Medium	Medium	Medium	Medium	Medium	Medium	Medium	Medium	Medium	Medium	Medium	Medium	Medium
A3KGI3, A3KGI5, Q66JQ7	A3KGI3	A3KGI3	A3KGI3	A3KGI3	Knl1	Kinetochore scaffold 1	FALSE	FALSE	unreviewed	2	2	High	2	2	2	Mouse	FALSE	0 v 0	#VALUE!	NA	NA	NA	NA	NA	NA	NA	NA	NA	NA	NA	NA	NA	NA	NA	NA	NA	NA	NA	NA	NA	NA	NA	NA	NA	NA	NA	NA	NA	NA	NA	NA	NA	NA	NA	NA	NA	NA	NA	NA	NA	NA	NA	NA	NA	NA	NA	NA	NA	NA	NA	NA	NA	NA	NA	NA	NA	NA	NA	NA	NA	NA	NA	NA	NA	NA	NA	NA	NA	NA	NA	NA	NA	NA	NA	NA	NA	NA	NA	NA	NA	NA	NA	NA	NA	NA	NA	NA	NA	NA	NA	High	High	High	High	High	High	High	High	High	High	High	High	High	High
A3KGU4	A3KGU4	A3KGU4	A3KGU4	A3KGU4	Sptan1	Spectrin alpha, non-erythrocytic 1	FALSE	FALSE	unreviewed	1	76	High	18	33	1	Mouse	FALSE	0 v 0	#VALUE!	NA	NA	NA	NA	NA	NA	NA	NA	NA	NA	NA	NA	NA	NA	NA	NA	NA	NA	NA	NA	NA	NA	NA	NA	NA	NA	NA	NA	NA	NA	NA	NA	NA	NA	NA	NA	NA	NA	NA	NA	NA	NA	NA	NA	NA	NA	NA	NA	NA	NA	NA	NA	NA	NA	NA	NA	NA	NA	NA	NA	NA	NA	NA	NA	NA	NA	NA	NA	NA	NA	NA	NA	NA	NA	NA	NA	NA	NA	NA	NA	NA	NA	NA	NA	NA	NA	NA	NA	NA	NA	NA	Medium	Medium	Medium	Medium	Medium	Medium	Medium	Medium	Medium	Medium	Medium	Medium	Medium	Medium
A6H630, D6RG65	A6H630	A6H630	A6H630	A6H630	Armt1	Damage-control phosphatase ARMT1 (EC 3.1.3.-) (Acidic residue methyltransferase 1) (Protein-glutamate O-methyltransferase) (EC 2.1.1.-) (Sugar phosphate phosphatase ARMT1)	FALSE	FALSE	reviewed	5	5	Medium	2	3	2	Mouse	FALSE	0 v 0	#VALUE!	NA	NA	NA	NA	NA	NA	NA	NA	NA	NA	NA	NA	NA	NA	NA	NA	NA	NA	NA	NA	NA	NA	NA	NA	NA	NA	NA	NA	NA	NA	NA	NA	NA	NA	NA	NA	NA	NA	NA	NA	NA	NA	NA	NA	NA	NA	NA	NA	NA	NA	NA	NA	NA	NA	NA	NA	NA	NA	NA	NA	NA	NA	NA	NA	NA	NA	NA	NA	NA	NA	NA	NA	NA	NA	NA	NA	NA	NA	NA	NA	NA	NA	NA	NA	NA	NA	NA	NA	NA	NA	NA	High	High	High	High	High	High	High	High	High	High	High	High	High	High
A2AJI1, A8Y5P4	A8Y5P4	A8Y5P4	A8Y5P4	A8Y5P4	Map7d1	MAP7 domain containing 1	FALSE	FALSE	unreviewed	1	26	High	20	23	1	Mouse	FALSE	0 v 0	#VALUE!	NA	NA	NA	NA	NA	NA	NA	NA	NA	NA	NA	NA	NA	NA	NA	NA	NA	NA	NA	NA	NA	NA	NA	NA	NA	NA	NA	NA	NA	NA	NA	NA	NA	NA	NA	NA	NA	NA	NA	NA	NA	NA	NA	NA	NA	NA	NA	NA	NA	NA	NA	NA	NA	NA	NA	NA	NA	NA	NA	NA	NA	NA	NA	NA	NA	NA	NA	NA	NA	NA	NA	NA	NA	NA	NA	NA	NA	NA	NA	NA	NA	NA	NA	NA	NA	NA	NA	NA	NA	NA	NA	High	High	High	High	High	High	High	High	High	High	High	High	High	High
B0QZW4, B0QZW5, Q8BVY4	B0QZW4, B0QZW5, Q8BVY4	B0QZW4	Q8BVY4	B0QZW4	Supt3	SPT3, SAGA and STAGA complex component	FALSE	FALSE	unreviewed	2	3	High	1	1	1	Mouse	FALSE	0 v 0	#VALUE!	NA	NA	NA	NA	NA	NA	NA	NA	NA	NA	NA	NA	NA	NA	NA	NA	NA	NA	NA	NA	NA	NA	NA	NA	NA	NA	NA	NA	NA	NA	NA	NA	NA	NA	NA	NA	NA	NA	NA	NA	NA	NA	NA	NA	NA	NA	NA	NA	NA	NA	NA	NA	NA	NA	NA	NA	NA	NA	NA	NA	NA	NA	NA	NA	NA	NA	NA	NA	NA	NA	NA	NA	NA	NA	NA	NA	NA	NA	NA	NA	NA	NA	NA	NA	NA	NA	NA	NA	NA	NA	NA	High	High	High	High	High	High	High	High	High	High	High	High	High	High
B1AR51, F7DC70	B1AR51	B1AR51	B1AR51	B1AR51	Dnah9	Dynein, axonemal, heavy chain 9	FALSE	FALSE	unreviewed	4	1	High	5	5	5	Mouse	FALSE	0 v 0	#VALUE!	NA	NA	NA	NA	NA	NA	NA	NA	NA	NA	NA	NA	NA	NA	NA	NA	NA	NA	NA	NA	NA	NA	NA	NA	NA	NA	NA	NA	NA	NA	NA	NA	NA	NA	NA	NA	NA	NA	NA	NA	NA	NA	NA	NA	NA	NA	NA	NA	NA	NA	NA	NA	NA	NA	NA	NA	NA	NA	NA	NA	NA	NA	NA	NA	NA	NA	NA	NA	NA	NA	NA	NA	NA	NA	NA	NA	NA	NA	NA	NA	NA	NA	NA	NA	NA	NA	NA	NA	NA	NA	NA	High	High	High	High	High	High	High	High	High	High	High	High	High	High
B1ATQ3	B1ATQ3	B1ATQ3	B1ATQ3	B1ATQ3	Mdh1	Malate dehydrogenase, cytoplasmic (EC 1.1.1.96) (Aromatic alpha-keto acid reductase) (Cytosolic malate dehydrogenase)	FALSE	FALSE	unreviewed	2	37	High	6	12	1	Mouse	FALSE	0 v 0	#VALUE!	NA	NA	NA	NA	NA	NA	NA	NA	NA	NA	NA	NA	NA	NA	NA	NA	NA	NA	NA	NA	NA	NA	NA	NA	NA	NA	NA	NA	NA	NA	NA	NA	NA	NA	NA	NA	NA	NA	NA	NA	NA	NA	NA	NA	NA	NA	NA	NA	NA	NA	NA	NA	NA	NA	NA	NA	NA	NA	NA	NA	NA	NA	NA	NA	NA	NA	NA	NA	NA	NA	NA	NA	NA	NA	NA	NA	NA	NA	NA	NA	NA	NA	NA	NA	NA	NA	NA	NA	NA	NA	NA	Medium	Medium	Medium	Medium	Medium	Medium	Medium	Medium	Medium	Medium	Medium	Medium	Medium	Medium
B1ATY8	B1ATY8	B1ATY8	B1ATY8	B1ATY8	Arl16	ADP-ribosylation factor-like 16	FALSE	FALSE	unreviewed	1	8	Medium	1	1	1	Mouse	FALSE	0 v 0	#VALUE!	NA	NA	NA	NA	NA	NA	NA	NA	NA	NA	NA	NA	NA	NA	NA	NA	NA	NA	NA	NA	NA	NA	NA	NA	NA	NA	NA	NA	NA	NA	NA	NA	NA	NA	NA	NA	NA	NA	NA	NA	NA	NA	NA	NA	NA	NA	NA	NA	NA	NA	NA	NA	NA	NA	NA	NA	NA	NA	NA	NA	NA	NA	NA	NA	NA	NA	NA	NA	NA	NA	NA	NA	NA	NA	NA	NA	NA	NA	NA	NA	NA	NA	NA	NA	NA	NA	NA	NA	NA	NA	NA	High	High	High	High	High	High	High	High	High	High	High	High	High	High
B1AZ99	B1AZ99	B1AZ99	B1AZ99	B1AZ99	Otud3	OTU domain-containing protein 3 (EC 3.4.19.12)	FALSE	FALSE	reviewed	5	4	Medium	2	2	2	Mouse	FALSE	0 v 0	#VALUE!	NA	NA	NA	NA	NA	NA	NA	NA	NA	NA	NA	NA	NA	NA	NA	NA	NA	NA	NA	NA	NA	NA	NA	NA	NA	NA	NA	NA	NA	NA	NA	NA	NA	NA	NA	NA	NA	NA	NA	NA	NA	NA	NA	NA	NA	NA	NA	NA	NA	NA	NA	NA	NA	NA	NA	NA	NA	NA	NA	NA	NA	NA	NA	NA	NA	NA	NA	NA	NA	NA	NA	NA	NA	NA	NA	NA	NA	NA	NA	NA	NA	NA	NA	NA	NA	NA	NA	NA	NA	NA	NA	High	High	High	High	High	High	High	High	High	High	High	High	High	High
B1B0B8	B1B0B8	B1B0B8	B1B0B8	B1B0B8	Dnajc6	DnaJ heat shock protein family (Hsp40) member C6	FALSE	FALSE	unreviewed	1	52	High	10	12	1	Mouse	FALSE	0 v 0	#VALUE!	NA	NA	NA	NA	NA	NA	NA	NA	NA	NA	NA	NA	NA	NA	NA	NA	NA	NA	NA	NA	NA	NA	NA	NA	NA	NA	NA	NA	NA	NA	NA	NA	NA	NA	NA	NA	NA	NA	NA	NA	NA	NA	NA	NA	NA	NA	NA	NA	NA	NA	NA	NA	NA	NA	NA	NA	NA	NA	NA	NA	NA	NA	NA	NA	NA	NA	NA	NA	NA	NA	NA	NA	NA	NA	NA	NA	NA	NA	NA	NA	NA	NA	NA	NA	NA	NA	NA	NA	NA	NA	NA	High	High	High	High	High	High	High	High	High	High	High	High	High	High
B2FDI0, B2FDI1	B2FDI0	B2FDI0	B2FDI0	B2FDI0	Chn1	Chimerin 1	FALSE	FALSE	unreviewed	1	65	High	6	6	1	Mouse	FALSE	0 v 0	#VALUE!	NA	NA	NA	NA	NA	NA	NA	NA	NA	NA	NA	NA	NA	NA	NA	NA	NA	NA	NA	NA	NA	NA	NA	NA	NA	NA	NA	NA	NA	NA	NA	NA	NA	NA	NA	NA	NA	NA	NA	NA	NA	NA	NA	NA	NA	NA	NA	NA	NA	NA	NA	NA	NA	NA	NA	NA	NA	NA	NA	NA	NA	NA	NA	NA	NA	NA	NA	NA	NA	NA	NA	NA	NA	NA	NA	NA	NA	NA	NA	NA	NA	NA	NA	NA	NA	NA	NA	NA	NA	NA	NA	Medium	Medium	Medium	Medium	Medium	Medium	Medium	Medium	Medium	Medium	Medium	Medium	Medium	Medium
B2RQG2	B2RQG2	B2RQG2	B2RQG2	B2RQG2	Phf3	PHD finger protein 3	FALSE	FALSE	unreviewed	1	1	High	3	3	3	Mouse	FALSE	0 v 0	#VALUE!	NA	NA	NA	NA	NA	NA	NA	NA	NA	NA	NA	NA	NA	NA	NA	NA	NA	NA	NA	NA	NA	NA	NA	NA	NA	NA	NA	NA	NA	NA	NA	NA	NA	NA	NA	NA	NA	NA	NA	NA	NA	NA	NA	NA	NA	NA	NA	NA	NA	NA	NA	NA	NA	NA	NA	NA	NA	NA	NA	NA	NA	NA	NA	NA	NA	NA	NA	NA	NA	NA	NA	NA	NA	NA	NA	NA	NA	NA	NA	NA	NA	NA	NA	NA	NA	NA	NA	NA	NA	NA	NA	High	High	High	High	High	High	High	High	High	High	High	High	High	High
B2RUR8, D3YYZ8, D3Z210	B2RUR8	B2RUR8	B2RUR8	B2RUR8	Otud7b	OTU domain-containing protein 7B (EC 3.4.19.12) (Cellular zinc finger anti-NF-kappa-B protein) (Zinc finger A20 domain-containing protein 1) (Zinc finger protein Cezanne)	FALSE	FALSE	reviewed	5	3	High	3	3	1	Mouse	FALSE	0 v 0	#VALUE!	NA	NA	NA	NA	NA	NA	NA	NA	NA	NA	NA	NA	NA	NA	NA	NA	NA	NA	NA	NA	NA	NA	NA	NA	NA	NA	NA	NA	NA	NA	NA	NA	NA	NA	NA	NA	NA	NA	NA	NA	NA	NA	NA	NA	NA	NA	NA	NA	NA	NA	NA	NA	NA	NA	NA	NA	NA	NA	NA	NA	NA	NA	NA	NA	NA	NA	NA	NA	NA	NA	NA	NA	NA	NA	NA	NA	NA	NA	NA	NA	NA	NA	NA	NA	NA	NA	NA	NA	NA	NA	NA	High	High	High	High	High	High	High	High	High	High	High	High	High	High
B2RVL6	B2RVL6	B2RVL6	B2RVL6	B2RVL6	Zcchc24	Zinc finger CCHC domain-containing protein 24	FALSE	FALSE	reviewed	2	4	High	1	1	1	Mouse	FALSE	0 v 0	#VALUE!	NA	NA	NA	NA	NA	NA	NA	NA	NA	NA	NA	NA	NA	NA	NA	NA	NA	NA	NA	NA	NA	NA	NA	NA	NA	NA	NA	NA	NA	NA	NA	NA	NA	NA	NA	NA	NA	NA	NA	NA	NA	NA	NA	NA	NA	NA	NA	NA	NA	NA	NA	NA	NA	NA	NA	NA	NA	NA	NA	NA	NA	NA	NA	NA	NA	NA	NA	NA	NA	NA	NA	NA	NA	NA	NA	NA	NA	NA	NA	NA	NA	NA	NA	NA	NA	NA	NA	NA	NA	NA	NA	High	High	High	High	High	High	High	High	High	High	High	High	High	High
B2RWS6	B2RWS6	B2RWS6	B2RWS6	B2RWS6	Ep300	Histone acetyltransferase p300 (p300 HAT) (EC 2.3.1.48) (E1A-associated protein p300) (Histone butyryltransferase p300) (EC 2.3.1.-) (Histone crotonyltransferase p300) (EC 2.3.1.-) (Protein 2-hydroxyisobutyryltransferase p300) (EC 2.3.1.-) (Protein lactyltransferas p300) (EC 2.3.1.-) (Protein propionyltransferase p300) (EC 2.3.1.-)	FALSE	FALSE	reviewed	5	2	High	6	6	1	Mouse	FALSE	0 v 0	#VALUE!	NA	NA	NA	NA	NA	NA	NA	NA	NA	NA	NA	NA	NA	NA	NA	NA	NA	NA	NA	NA	NA	NA	NA	NA	NA	NA	NA	NA	NA	NA	NA	NA	NA	NA	NA	NA	NA	NA	NA	NA	NA	NA	NA	NA	NA	NA	NA	NA	NA	NA	NA	NA	NA	NA	NA	NA	NA	NA	NA	NA	NA	NA	NA	NA	NA	NA	NA	NA	NA	NA	NA	NA	NA	NA	NA	NA	NA	NA	NA	NA	NA	NA	NA	NA	NA	NA	NA	NA	NA	NA	NA	Medium	Medium	Medium	Medium	Medium	Medium	Medium	Medium	Medium	Medium	Medium	Medium	Medium	Medium
B2RY53	B2RY53	B2RY53	B2RY53	B2RY53	Gm6133	Large ribosomal subunit protein uL22 (60S ribosomal protein L17)	FALSE	FALSE	unreviewed	2	21	High	3	4	1	Mouse	FALSE	0 v 0	#VALUE!	NA	NA	NA	NA	NA	NA	NA	NA	NA	NA	NA	NA	NA	NA	NA	NA	NA	NA	NA	NA	NA	NA	NA	NA	NA	NA	NA	NA	NA	NA	NA	NA	NA	NA	NA	NA	NA	NA	NA	NA	NA	NA	NA	NA	NA	NA	NA	NA	NA	NA	NA	NA	NA	NA	NA	NA	NA	NA	NA	NA	NA	NA	NA	NA	NA	NA	NA	NA	NA	NA	NA	NA	NA	NA	NA	NA	NA	NA	NA	NA	NA	NA	NA	NA	NA	NA	NA	NA	NA	NA	NA	Medium	Medium	Medium	Medium	Medium	Medium	Medium	Medium	Medium	Medium	Medium	Medium	Medium	Medium
B7ZNG0, E9QMU1, J3QNW9	B7ZNG0, E9QMU1, J3QNW9	B7ZNG0	E9QMU1	B7ZNG0	Kif7	Kinesin-like protein KIF7	FALSE	FALSE	reviewed	5	2	High	3	3	2	Mouse	FALSE	0 v 0	#VALUE!	NA	NA	NA	NA	NA	NA	NA	NA	NA	NA	NA	NA	NA	NA	NA	NA	NA	NA	NA	NA	NA	NA	NA	NA	NA	NA	NA	NA	NA	NA	NA	NA	NA	NA	NA	NA	NA	NA	NA	NA	NA	NA	NA	NA	NA	NA	NA	NA	NA	NA	NA	NA	NA	NA	NA	NA	NA	NA	NA	NA	NA	NA	NA	NA	NA	NA	NA	NA	NA	NA	NA	NA	NA	NA	NA	NA	NA	NA	NA	NA	NA	NA	NA	NA	NA	NA	NA	NA	NA	NA	NA	High	High	High	High	High	High	High	High	High	High	High	High	High	High
B8JKU8, B8JKV0	B8JKU8, B8JKV0	B8JKV0	B8JKU8	B8JKV0	Amn1	Protein AMN1 homolog	FALSE	FALSE	reviewed	3	8	High	2	2	2	Mouse	FALSE	0 v 0	#VALUE!	NA	NA	NA	NA	NA	NA	NA	NA	NA	NA	NA	NA	NA	NA	NA	NA	NA	NA	NA	NA	NA	NA	NA	NA	NA	NA	NA	NA	NA	NA	NA	NA	NA	NA	NA	NA	NA	NA	NA	NA	NA	NA	NA	NA	NA	NA	NA	NA	NA	NA	NA	NA	NA	NA	NA	NA	NA	NA	NA	NA	NA	NA	NA	NA	NA	NA	NA	NA	NA	NA	NA	NA	NA	NA	NA	NA	NA	NA	NA	NA	NA	NA	NA	NA	NA	NA	NA	NA	NA	NA	NA	High	High	High	High	High	High	High	High	High	High	High	High	High	High
A0A0N4SV66, C0HKE5, Q64523, Q6GSS7, Q8BFU2, Q8CGP4, Q8CGP5, Q8CGP6, Q8CGP7, Q8R1M2	A0A0N4SV66, C0HKE5, Q64523, Q6GSS7, Q8BFU2, Q8CGP4, Q8CGP5, Q8CGP6, Q8CGP7, Q8R1M2	C0HKE5	Q64523	C0HKE5	H2ac11	Histone H2A type 1-G	FALSE	FALSE	reviewed	5	27	High	3	4	1	Mouse	FALSE	0 v 0	#VALUE!	NA	NA	NA	NA	NA	NA	NA	NA	NA	NA	NA	NA	NA	NA	NA	NA	NA	NA	NA	NA	NA	NA	NA	NA	NA	NA	NA	NA	NA	NA	NA	NA	NA	NA	NA	NA	NA	NA	NA	NA	NA	NA	NA	NA	NA	NA	NA	NA	NA	NA	NA	NA	NA	NA	NA	NA	NA	NA	NA	NA	NA	NA	NA	NA	NA	NA	NA	NA	NA	NA	NA	NA	NA	NA	NA	NA	NA	NA	NA	NA	NA	NA	NA	NA	NA	NA	NA	NA	NA	NA	NA	High	High	High	High	High	High	High	High	High	High	High	High	High	High
D3YU40	D3YU40	D3YU40	D3YU40	D3YU40	Igfbp2	Insulin-like growth factor-binding protein 2	FALSE	FALSE	unreviewed	2	44	High	4	6	1	Mouse	FALSE	0 v 0	#VALUE!	NA	NA	NA	NA	NA	NA	NA	NA	NA	NA	NA	NA	NA	NA	NA	NA	NA	NA	NA	NA	NA	NA	NA	NA	NA	NA	NA	NA	NA	NA	NA	NA	NA	NA	NA	NA	NA	NA	NA	NA	NA	NA	NA	NA	NA	NA	NA	NA	NA	NA	NA	NA	NA	NA	NA	NA	NA	NA	NA	NA	NA	NA	NA	NA	NA	NA	NA	NA	NA	NA	NA	NA	NA	NA	NA	NA	NA	NA	NA	NA	NA	NA	NA	NA	NA	NA	NA	NA	NA	NA	NA	High	High	High	High	High	High	High	High	High	High	High	High	High	High
D3YUD9	D3YUD9	D3YUD9	D3YUD9	D3YUD9	Lrrc49	Leucine rich repeat containing 49	FALSE	FALSE	unreviewed	1	23	High	10	11	1	Mouse	FALSE	0 v 0	#VALUE!	NA	NA	NA	NA	NA	NA	NA	NA	NA	NA	NA	NA	NA	NA	NA	NA	NA	NA	NA	NA	NA	NA	NA	NA	NA	NA	NA	NA	NA	NA	NA	NA	NA	NA	NA	NA	NA	NA	NA	NA	NA	NA	NA	NA	NA	NA	NA	NA	NA	NA	NA	NA	NA	NA	NA	NA	NA	NA	NA	NA	NA	NA	NA	NA	NA	NA	NA	NA	NA	NA	NA	NA	NA	NA	NA	NA	NA	NA	NA	NA	NA	NA	NA	NA	NA	NA	NA	NA	NA	NA	NA	Medium	Medium	Medium	Medium	Medium	Medium	Medium	Medium	Medium	Medium	Medium	Medium	Medium	Medium
D3YUN1, D3YV30, D3YZS7	D3YUN1	D3YUN1	D3YUN1	D3YUN1	Grsf1	G-rich RNA sequence binding factor 1	FALSE	FALSE	unreviewed	1	54	High	7	7	1	Mouse	FALSE	0 v 0	#VALUE!	NA	NA	NA	NA	NA	NA	NA	NA	NA	NA	NA	NA	NA	NA	NA	NA	NA	NA	NA	NA	NA	NA	NA	NA	NA	NA	NA	NA	NA	NA	NA	NA	NA	NA	NA	NA	NA	NA	NA	NA	NA	NA	NA	NA	NA	NA	NA	NA	NA	NA	NA	NA	NA	NA	NA	NA	NA	NA	NA	NA	NA	NA	NA	NA	NA	NA	NA	NA	NA	NA	NA	NA	NA	NA	NA	NA	NA	NA	NA	NA	NA	NA	NA	NA	NA	NA	NA	NA	NA	NA	NA	Medium	Medium	Medium	Medium	Medium	Medium	Medium	Medium	Medium	Medium	Medium	Medium	Medium	Medium
D3YVX4	D3YVX4	D3YVX4	D3YVX4	D3YVX4	Smap1	Small ArfGAP 1	FALSE	FALSE	unreviewed	1	19	High	7	11	1	Mouse	FALSE	0 v 0	#VALUE!	NA	NA	NA	NA	NA	NA	NA	NA	NA	NA	NA	NA	NA	NA	NA	NA	NA	NA	NA	NA	NA	NA	NA	NA	NA	NA	NA	NA	NA	NA	NA	NA	NA	NA	NA	NA	NA	NA	NA	NA	NA	NA	NA	NA	NA	NA	NA	NA	NA	NA	NA	NA	NA	NA	NA	NA	NA	NA	NA	NA	NA	NA	NA	NA	NA	NA	NA	NA	NA	NA	NA	NA	NA	NA	NA	NA	NA	NA	NA	NA	NA	NA	NA	NA	NA	NA	NA	NA	NA	NA	NA	Medium	Medium	Medium	Medium	Medium	Medium	Medium	Medium	Medium	Medium	Medium	Medium	Medium	Medium
D3YWH8	D3YWH8	D3YWH8	D3YWH8	D3YWH8	Sptbn4	Spectrin beta, non-erythrocytic 4	FALSE	FALSE	unreviewed	5	12	High	2	5	1	Mouse	FALSE	0 v 0	#VALUE!	NA	NA	NA	NA	NA	NA	NA	NA	NA	NA	NA	NA	NA	NA	NA	NA	NA	NA	NA	NA	NA	NA	NA	NA	NA	NA	NA	NA	NA	NA	NA	NA	NA	NA	NA	NA	NA	NA	NA	NA	NA	NA	NA	NA	NA	NA	NA	NA	NA	NA	NA	NA	NA	NA	NA	NA	NA	NA	NA	NA	NA	NA	NA	NA	NA	NA	NA	NA	NA	NA	NA	NA	NA	NA	NA	NA	NA	NA	NA	NA	NA	NA	NA	NA	NA	NA	NA	NA	NA	NA	NA	Medium	Medium	Medium	Medium	Medium	Medium	Medium	Medium	Medium	Medium	Medium	Medium	Medium	Medium
A0A0J9YVD6, D3YWZ3, D3YYK7, D3Z1S2, Q9CY21, Q9DCT4	A0A0J9YVD6, D3YWZ3, D3YYK7, D3Z1S2, Q9CY21, Q9DCT4	D3YWZ3	D3YWZ3	D3YWZ3	Bud23	BUD23, rRNA methyltransferase and ribosome maturation factor	FALSE	FALSE	unreviewed	1	8	Medium	1	3	1	Mouse	FALSE	0 v 0	#VALUE!	NA	NA	NA	NA	NA	NA	NA	NA	NA	NA	NA	NA	NA	NA	NA	NA	NA	NA	NA	NA	NA	NA	NA	NA	NA	NA	NA	NA	NA	NA	NA	NA	NA	NA	NA	NA	NA	NA	NA	NA	NA	NA	NA	NA	NA	NA	NA	NA	NA	NA	NA	NA	NA	NA	NA	NA	NA	NA	NA	NA	NA	NA	NA	NA	NA	NA	NA	NA	NA	NA	NA	NA	NA	NA	NA	NA	NA	NA	NA	NA	NA	NA	NA	NA	NA	NA	NA	NA	NA	NA	NA	High	High	High	High	High	High	High	High	High	High	High	High	High	High
D3YX90, E9Q4D1	D3YX90, E9Q4D1	D3YX90	D3YX90	D3YX90	Adamts17	A disintegrin-like and metallopeptidase (reprolysin type) with thrombospondin type 1 motif, 17	FALSE	FALSE	unreviewed	2	1	Medium	1	1	1	Mouse	FALSE	0 v 0	#VALUE!	NA	NA	NA	NA	NA	NA	NA	NA	NA	NA	NA	NA	NA	NA	NA	NA	NA	NA	NA	NA	NA	NA	NA	NA	NA	NA	NA	NA	NA	NA	NA	NA	NA	NA	NA	NA	NA	NA	NA	NA	NA	NA	NA	NA	NA	NA	NA	NA	NA	NA	NA	NA	NA	NA	NA	NA	NA	NA	NA	NA	NA	NA	NA	NA	NA	NA	NA	NA	NA	NA	NA	NA	NA	NA	NA	NA	NA	NA	NA	NA	NA	NA	NA	NA	NA	NA	NA	NA	NA	NA	NA	High	High	High	High	High	High	High	High	High	High	High	High	High	High
D3YXQ0	D3YXQ0	D3YXQ0	D3YXQ0	D3YXQ0	BC051019	cDNA sequence BC051019	FALSE	FALSE	unreviewed	1	10	Medium	2	2	2	Mouse	FALSE	0 v 0	#VALUE!	NA	NA	NA	NA	NA	NA	NA	NA	NA	NA	NA	NA	NA	NA	NA	NA	NA	NA	NA	NA	NA	NA	NA	NA	NA	NA	NA	NA	NA	NA	NA	NA	NA	NA	NA	NA	NA	NA	NA	NA	NA	NA	NA	NA	NA	NA	NA	NA	NA	NA	NA	NA	NA	NA	NA	NA	NA	NA	NA	NA	NA	NA	NA	NA	NA	NA	NA	NA	NA	NA	NA	NA	NA	NA	NA	NA	NA	NA	NA	NA	NA	NA	NA	NA	NA	NA	NA	NA	NA	NA	NA	High	High	High	High	High	High	High	High	High	High	High	High	High	High
D3YY73	D3YY73	D3YY73	D3YY73	D3YY73	Sap18	18 kDa Sin3-associated polypeptide	FALSE	FALSE	unreviewed	1	46	High	4	4	1	Mouse	FALSE	0 v 0	#VALUE!	NA	NA	NA	NA	NA	NA	NA	NA	NA	NA	NA	NA	NA	NA	NA	NA	NA	NA	NA	NA	NA	NA	NA	NA	NA	NA	NA	NA	NA	NA	NA	NA	NA	NA	NA	NA	NA	NA	NA	NA	NA	NA	NA	NA	NA	NA	NA	NA	NA	NA	NA	NA	NA	NA	NA	NA	NA	NA	NA	NA	NA	NA	NA	NA	NA	NA	NA	NA	NA	NA	NA	NA	NA	NA	NA	NA	NA	NA	NA	NA	NA	NA	NA	NA	NA	NA	NA	NA	NA	NA	NA	Medium	Medium	Medium	Medium	Medium	Medium	Medium	Medium	Medium	Medium	Medium	Medium	Medium	Medium
D3YYB3	D3YYB3	D3YYB3	D3YYB3	D3YYB3	Rab25	Ras-related protein Rab-25	FALSE	FALSE	unreviewed	2	12	High	2	5	1	Mouse	FALSE	0 v 0	#VALUE!	NA	NA	NA	NA	NA	NA	NA	NA	NA	NA	NA	NA	NA	NA	NA	NA	NA	NA	NA	NA	NA	NA	NA	NA	NA	NA	NA	NA	NA	NA	NA	NA	NA	NA	NA	NA	NA	NA	NA	NA	NA	NA	NA	NA	NA	NA	NA	NA	NA	NA	NA	NA	NA	NA	NA	NA	NA	NA	NA	NA	NA	NA	NA	NA	NA	NA	NA	NA	NA	NA	NA	NA	NA	NA	NA	NA	NA	NA	NA	NA	NA	NA	NA	NA	NA	NA	NA	NA	NA	NA	NA	High	High	High	High	High	High	High	High	High	High	High	High	High	High
D3YYP4	D3YYP4	D3YYP4	D3YYP4	D3YYP4	Nr2f2	Nuclear receptor subfamily 2, group F, member 2	FALSE	FALSE	unreviewed	1	11	High	3	5	1	Mouse	FALSE	0 v 0	#VALUE!	NA	NA	NA	NA	NA	NA	NA	NA	NA	NA	NA	NA	NA	NA	NA	NA	NA	NA	NA	NA	NA	NA	NA	NA	NA	NA	NA	NA	NA	NA	NA	NA	NA	NA	NA	NA	NA	NA	NA	NA	NA	NA	NA	NA	NA	NA	NA	NA	NA	NA	NA	NA	NA	NA	NA	NA	NA	NA	NA	NA	NA	NA	NA	NA	NA	NA	NA	NA	NA	NA	NA	NA	NA	NA	NA	NA	NA	NA	NA	NA	NA	NA	NA	NA	NA	NA	NA	NA	NA	NA	NA	Medium	Medium	Medium	Medium	Medium	Medium	Medium	Medium	Medium	Medium	Medium	Medium	Medium	Medium
D3YZP3	D3YZP3	D3YZP3	D3YZP3	D3YZP3	Lrrc4b	Leucine rich repeat containing 4B	FALSE	FALSE	unreviewed	1	37	High	9	9	1	Mouse	FALSE	0 v 0	#VALUE!	NA	NA	NA	NA	NA	NA	NA	NA	NA	NA	NA	NA	NA	NA	NA	NA	NA	NA	NA	NA	NA	NA	NA	NA	NA	NA	NA	NA	NA	NA	NA	NA	NA	NA	NA	NA	NA	NA	NA	NA	NA	NA	NA	NA	NA	NA	NA	NA	NA	NA	NA	NA	NA	NA	NA	NA	NA	NA	NA	NA	NA	NA	NA	NA	NA	NA	NA	NA	NA	NA	NA	NA	NA	NA	NA	NA	NA	NA	NA	NA	NA	NA	NA	NA	NA	NA	NA	NA	NA	NA	NA	Medium	Medium	Medium	Medium	Medium	Medium	Medium	Medium	Medium	Medium	Medium	Medium	Medium	Medium
D3Z0L6	D3Z0L6	D3Z0L6	D3Z0L6	D3Z0L6	Gpd1l	Glycerol-3-phosphate dehydrogenase 1-like	FALSE	FALSE	unreviewed	1	34	High	3	3	1	Mouse	FALSE	0 v 0	#VALUE!	NA	NA	NA	NA	NA	NA	NA	NA	NA	NA	NA	NA	NA	NA	NA	NA	NA	NA	NA	NA	NA	NA	NA	NA	NA	NA	NA	NA	NA	NA	NA	NA	NA	NA	NA	NA	NA	NA	NA	NA	NA	NA	NA	NA	NA	NA	NA	NA	NA	NA	NA	NA	NA	NA	NA	NA	NA	NA	NA	NA	NA	NA	NA	NA	NA	NA	NA	NA	NA	NA	NA	NA	NA	NA	NA	NA	NA	NA	NA	NA	NA	NA	NA	NA	NA	NA	NA	NA	NA	NA	NA	High	High	High	High	High	High	High	High	High	High	High	High	High	High
D3Z113	D3Z113	D3Z113	D3Z113	D3Z113	Rbm47	RNA binding motif protein 47	FALSE	FALSE	unreviewed	1	4	Medium	1	1	1	Mouse	FALSE	0 v 0	#VALUE!	NA	NA	NA	NA	NA	NA	NA	NA	NA	NA	NA	NA	NA	NA	NA	NA	NA	NA	NA	NA	NA	NA	NA	NA	NA	NA	NA	NA	NA	NA	NA	NA	NA	NA	NA	NA	NA	NA	NA	NA	NA	NA	NA	NA	NA	NA	NA	NA	NA	NA	NA	NA	NA	NA	NA	NA	NA	NA	NA	NA	NA	NA	NA	NA	NA	NA	NA	NA	NA	NA	NA	NA	NA	NA	NA	NA	NA	NA	NA	NA	NA	NA	NA	NA	NA	NA	NA	NA	NA	NA	NA	High	High	High	High	High	High	High	High	High	High	High	High	High	High
D3Z135	D3Z135	D3Z135	D3Z135	D3Z135	Myo5b	Myosin VB	FALSE	FALSE	unreviewed	2	25	High	4	6	1	Mouse	FALSE	0 v 0	#VALUE!	NA	NA	NA	NA	NA	NA	NA	NA	NA	NA	NA	NA	NA	NA	NA	NA	NA	NA	NA	NA	NA	NA	NA	NA	NA	NA	NA	NA	NA	NA	NA	NA	NA	NA	NA	NA	NA	NA	NA	NA	NA	NA	NA	NA	NA	NA	NA	NA	NA	NA	NA	NA	NA	NA	NA	NA	NA	NA	NA	NA	NA	NA	NA	NA	NA	NA	NA	NA	NA	NA	NA	NA	NA	NA	NA	NA	NA	NA	NA	NA	NA	NA	NA	NA	NA	NA	NA	NA	NA	NA	NA	Medium	Medium	Medium	Medium	Medium	Medium	Medium	Medium	Medium	Medium	Medium	Medium	Medium	Medium
D3Z1A1	D3Z1A1	D3Z1A1	D3Z1A1	D3Z1A1	Qdpr	Quinoid dihydropteridine reductase	FALSE	FALSE	unreviewed	1	45	High	8	9	1	Mouse	FALSE	0 v 0	#VALUE!	NA	NA	NA	NA	NA	NA	NA	NA	NA	NA	NA	NA	NA	NA	NA	NA	NA	NA	NA	NA	NA	NA	NA	NA	NA	NA	NA	NA	NA	NA	NA	NA	NA	NA	NA	NA	NA	NA	NA	NA	NA	NA	NA	NA	NA	NA	NA	NA	NA	NA	NA	NA	NA	NA	NA	NA	NA	NA	NA	NA	NA	NA	NA	NA	NA	NA	NA	NA	NA	NA	NA	NA	NA	NA	NA	NA	NA	NA	NA	NA	NA	NA	NA	NA	NA	NA	NA	NA	NA	NA	NA	Medium	Medium	Medium	Medium	Medium	Medium	Medium	Medium	Medium	Medium	Medium	Medium	Medium	Medium
D3Z1T2	D3Z1T2	D3Z1T2	D3Z1T2	D3Z1T2	2310009B15Rik	RIKEN cDNA 2310009B15 gene	FALSE	FALSE	unreviewed	1	23	High	2	2	2	Mouse	FALSE	0 v 0	#VALUE!	NA	NA	NA	NA	NA	NA	NA	NA	NA	NA	NA	NA	NA	NA	NA	NA	NA	NA	NA	NA	NA	NA	NA	NA	NA	NA	NA	NA	NA	NA	NA	NA	NA	NA	NA	NA	NA	NA	NA	NA	NA	NA	NA	NA	NA	NA	NA	NA	NA	NA	NA	NA	NA	NA	NA	NA	NA	NA	NA	NA	NA	NA	NA	NA	NA	NA	NA	NA	NA	NA	NA	NA	NA	NA	NA	NA	NA	NA	NA	NA	NA	NA	NA	NA	NA	NA	NA	NA	NA	NA	NA	High	High	High	High	High	High	High	High	High	High	High	High	High	High
D3Z258	D3Z258	D3Z258	D3Z258	D3Z258	Dync1i1	Dynein cytoplasmic 1 intermediate chain 1	FALSE	FALSE	unreviewed	1	18	High	3	6	1	Mouse	FALSE	0 v 0	#VALUE!	NA	NA	NA	NA	NA	NA	NA	NA	NA	NA	NA	NA	NA	NA	NA	NA	NA	NA	NA	NA	NA	NA	NA	NA	NA	NA	NA	NA	NA	NA	NA	NA	NA	NA	NA	NA	NA	NA	NA	NA	NA	NA	NA	NA	NA	NA	NA	NA	NA	NA	NA	NA	NA	NA	NA	NA	NA	NA	NA	NA	NA	NA	NA	NA	NA	NA	NA	NA	NA	NA	NA	NA	NA	NA	NA	NA	NA	NA	NA	NA	NA	NA	NA	NA	NA	NA	NA	NA	NA	NA	NA	Medium	Medium	Medium	Medium	Medium	Medium	Medium	Medium	Medium	Medium	Medium	Medium	Medium	Medium
D3Z360	D3Z360	D3Z360	D3Z360	D3Z360	Dpysl4	Dihydropyrimidinase-like 4	FALSE	FALSE	unreviewed	1	61	High	9	11	1	Mouse	FALSE	0 v 0	#VALUE!	NA	NA	NA	NA	NA	NA	NA	NA	NA	NA	NA	NA	NA	NA	NA	NA	NA	NA	NA	NA	NA	NA	NA	NA	NA	NA	NA	NA	NA	NA	NA	NA	NA	NA	NA	NA	NA	NA	NA	NA	NA	NA	NA	NA	NA	NA	NA	NA	NA	NA	NA	NA	NA	NA	NA	NA	NA	NA	NA	NA	NA	NA	NA	NA	NA	NA	NA	NA	NA	NA	NA	NA	NA	NA	NA	NA	NA	NA	NA	NA	NA	NA	NA	NA	NA	NA	NA	NA	NA	NA	NA	High	High	High	High	High	High	High	High	High	High	High	High	High	High
D3Z2Y2, D3Z3I3	D3Z3I3	D3Z3I3	D3Z3I3	D3Z3I3	Nit1	Nitrilase 1	FALSE	FALSE	unreviewed	1	41	High	4	4	1	Mouse	FALSE	0 v 0	#VALUE!	NA	NA	NA	NA	NA	NA	NA	NA	NA	NA	NA	NA	NA	NA	NA	NA	NA	NA	NA	NA	NA	NA	NA	NA	NA	NA	NA	NA	NA	NA	NA	NA	NA	NA	NA	NA	NA	NA	NA	NA	NA	NA	NA	NA	NA	NA	NA	NA	NA	NA	NA	NA	NA	NA	NA	NA	NA	NA	NA	NA	NA	NA	NA	NA	NA	NA	NA	NA	NA	NA	NA	NA	NA	NA	NA	NA	NA	NA	NA	NA	NA	NA	NA	NA	NA	NA	NA	NA	NA	NA	NA	High	High	High	High	High	High	High	High	High	High	High	High	High	High
D3Z510	D3Z510	D3Z510	D3Z510	D3Z510	Aldoa	Fructose-bisphosphate aldolase A (EC 4.1.2.13) (Muscle-type aldolase)	FALSE	FALSE	unreviewed	2	93	High	19	53	1	Mouse	FALSE	0 v 0	#VALUE!	NA	NA	NA	NA	NA	NA	NA	NA	NA	NA	NA	NA	NA	NA	NA	NA	NA	NA	NA	NA	NA	NA	NA	NA	NA	NA	NA	NA	NA	NA	NA	NA	NA	NA	NA	NA	NA	NA	NA	NA	NA	NA	NA	NA	NA	NA	NA	NA	NA	NA	NA	NA	NA	NA	NA	NA	NA	NA	NA	NA	NA	NA	NA	NA	NA	NA	NA	NA	NA	NA	NA	NA	NA	NA	NA	NA	NA	NA	NA	NA	NA	NA	NA	NA	NA	NA	NA	NA	NA	NA	NA	High	High	High	High	High	High	High	High	High	High	High	High	High	High
D3Z6F5	D3Z6F5	D3Z6F5	D3Z6F5	D3Z6F5	Atp5f1a	ATP synthase subunit alpha	FALSE	FALSE	unreviewed	2	76	High	42	202	1	Mouse	FALSE	0 v 0	#VALUE!	NA	NA	NA	NA	NA	NA	NA	NA	NA	NA	NA	NA	NA	NA	NA	NA	NA	NA	NA	NA	NA	NA	NA	NA	NA	NA	NA	NA	NA	NA	NA	NA	NA	NA	NA	NA	NA	NA	NA	NA	NA	NA	NA	NA	NA	NA	NA	NA	NA	NA	NA	NA	NA	NA	NA	NA	NA	NA	NA	NA	NA	NA	NA	NA	NA	NA	NA	NA	NA	NA	NA	NA	NA	NA	NA	NA	NA	NA	NA	NA	NA	NA	NA	NA	NA	NA	NA	NA	NA	NA	NA	High	High	High	High	High	High	High	High	High	High	High	High	High	High
D3Z6R0	D3Z6R0	D3Z6R0	D3Z6R0	D3Z6R0	Gm5478	Predicted pseudogene 5478	FALSE	FALSE	unreviewed	2	10	High	2	2	1	Mouse	FALSE	0 v 0	#VALUE!	NA	NA	NA	NA	NA	NA	NA	NA	NA	NA	NA	NA	NA	NA	NA	NA	NA	NA	NA	NA	NA	NA	NA	NA	NA	NA	NA	NA	NA	NA	NA	NA	NA	NA	NA	NA	NA	NA	NA	NA	NA	NA	NA	NA	NA	NA	NA	NA	NA	NA	NA	NA	NA	NA	NA	NA	NA	NA	NA	NA	NA	NA	NA	NA	NA	NA	NA	NA	NA	NA	NA	NA	NA	NA	NA	NA	NA	NA	NA	NA	NA	NA	NA	NA	NA	NA	NA	NA	NA	NA	NA	Medium	Medium	Medium	Medium	Medium	Medium	Medium	Medium	Medium	Medium	Medium	Medium	Medium	Medium
D3Z7Q6	D3Z7Q6	D3Z7Q6	D3Z7Q6	D3Z7Q6	Ascl2	Achaete-scute family bHLH transcription factor 2	FALSE	FALSE	unreviewed	1	4	Medium	1	1	1	Mouse	FALSE	0 v 0	#VALUE!	NA	NA	NA	NA	NA	NA	NA	NA	NA	NA	NA	NA	NA	NA	NA	NA	NA	NA	NA	NA	NA	NA	NA	NA	NA	NA	NA	NA	NA	NA	NA	NA	NA	NA	NA	NA	NA	NA	NA	NA	NA	NA	NA	NA	NA	NA	NA	NA	NA	NA	NA	NA	NA	NA	NA	NA	NA	NA	NA	NA	NA	NA	NA	NA	NA	NA	NA	NA	NA	NA	NA	NA	NA	NA	NA	NA	NA	NA	NA	NA	NA	NA	NA	NA	NA	NA	NA	NA	NA	NA	NA	High	High	High	High	High	High	High	High	High	High	High	High	High	High
D3Z7U4	D3Z7U4	D3Z7U4	D3Z7U4	D3Z7U4	Mecp2	Methyl CpG binding protein 2	FALSE	FALSE	unreviewed	1	30	High	3	4	1	Mouse	FALSE	0 v 0	#VALUE!	NA	NA	NA	NA	NA	NA	NA	NA	NA	NA	NA	NA	NA	NA	NA	NA	NA	NA	NA	NA	NA	NA	NA	NA	NA	NA	NA	NA	NA	NA	NA	NA	NA	NA	NA	NA	NA	NA	NA	NA	NA	NA	NA	NA	NA	NA	NA	NA	NA	NA	NA	NA	NA	NA	NA	NA	NA	NA	NA	NA	NA	NA	NA	NA	NA	NA	NA	NA	NA	NA	NA	NA	NA	NA	NA	NA	NA	NA	NA	NA	NA	NA	NA	NA	NA	NA	NA	NA	NA	NA	NA	Medium	Medium	Medium	Medium	Medium	Medium	Medium	Medium	Medium	Medium	Medium	Medium	Medium	Medium
D6RGM2, F6ZFG8	D6RGM2, F6ZFG8	D6RGM2	D6RGM2	D6RGM2	Sepsecs	Sep (O-phosphoserine) tRNA:Sec (selenocysteine) tRNA synthase	FALSE	FALSE	unreviewed	1	14	Medium	2	2	1	Mouse	FALSE	0 v 0	#VALUE!	NA	NA	NA	NA	NA	NA	NA	NA	NA	NA	NA	NA	NA	NA	NA	NA	NA	NA	NA	NA	NA	NA	NA	NA	NA	NA	NA	NA	NA	NA	NA	NA	NA	NA	NA	NA	NA	NA	NA	NA	NA	NA	NA	NA	NA	NA	NA	NA	NA	NA	NA	NA	NA	NA	NA	NA	NA	NA	NA	NA	NA	NA	NA	NA	NA	NA	NA	NA	NA	NA	NA	NA	NA	NA	NA	NA	NA	NA	NA	NA	NA	NA	NA	NA	NA	NA	NA	NA	NA	NA	NA	Medium	Medium	Medium	Medium	Medium	Medium	Medium	Medium	Medium	Medium	Medium	Medium	Medium	Medium
D6RHN1	D6RHN1	D6RHN1	D6RHN1	D6RHN1	Dnal1	Dynein, axonemal, light chain 1	FALSE	FALSE	unreviewed	1	41	High	3	3	1	Mouse	FALSE	0 v 0	#VALUE!	NA	NA	NA	NA	NA	NA	NA	NA	NA	NA	NA	NA	NA	NA	NA	NA	NA	NA	NA	NA	NA	NA	NA	NA	NA	NA	NA	NA	NA	NA	NA	NA	NA	NA	NA	NA	NA	NA	NA	NA	NA	NA	NA	NA	NA	NA	NA	NA	NA	NA	NA	NA	NA	NA	NA	NA	NA	NA	NA	NA	NA	NA	NA	NA	NA	NA	NA	NA	NA	NA	NA	NA	NA	NA	NA	NA	NA	NA	NA	NA	NA	NA	NA	NA	NA	NA	NA	NA	NA	NA	NA	Medium	Medium	Medium	Medium	Medium	Medium	Medium	Medium	Medium	Medium	Medium	Medium	Medium	Medium
E0CX51	E0CX51	E0CX51	E0CX51	E0CX51	Simc1	SUMO-interacting motifs containing 1	FALSE	FALSE	unreviewed	1	6	Medium	1	1	1	Mouse	FALSE	0 v 0	#VALUE!	NA	NA	NA	NA	NA	NA	NA	NA	NA	NA	NA	NA	NA	NA	NA	NA	NA	NA	NA	NA	NA	NA	NA	NA	NA	NA	NA	NA	NA	NA	NA	NA	NA	NA	NA	NA	NA	NA	NA	NA	NA	NA	NA	NA	NA	NA	NA	NA	NA	NA	NA	NA	NA	NA	NA	NA	NA	NA	NA	NA	NA	NA	NA	NA	NA	NA	NA	NA	NA	NA	NA	NA	NA	NA	NA	NA	NA	NA	NA	NA	NA	NA	NA	NA	NA	NA	NA	NA	NA	NA	NA	High	High	High	High	High	High	High	High	High	High	High	High	High	High
E0CYF2	E0CYF2	E0CYF2	E0CYF2	E0CYF2	Pcmt1	Protein-L-isoaspartate(D-aspartate) O-methyltransferase (EC 2.1.1.77) (L-isoaspartyl protein carboxyl methyltransferase) (Protein L-isoaspartyl/D-aspartyl methyltransferase) (Protein-beta-aspartate methyltransferase)	FALSE	FALSE	unreviewed	2	23	High	1	1	1	Mouse	FALSE	0 v 0	#VALUE!	NA	NA	NA	NA	NA	NA	NA	NA	NA	NA	NA	NA	NA	NA	NA	NA	NA	NA	NA	NA	NA	NA	NA	NA	NA	NA	NA	NA	NA	NA	NA	NA	NA	NA	NA	NA	NA	NA	NA	NA	NA	NA	NA	NA	NA	NA	NA	NA	NA	NA	NA	NA	NA	NA	NA	NA	NA	NA	NA	NA	NA	NA	NA	NA	NA	NA	NA	NA	NA	NA	NA	NA	NA	NA	NA	NA	NA	NA	NA	NA	NA	NA	NA	NA	NA	NA	NA	NA	NA	NA	NA	High	High	High	High	High	High	High	High	High	High	High	High	High	High
A0A2R8VHM0, A0A2R8VKL1, A6H697, E0CYD2, E0CYQ0, E0CZ97, F7B6A4, F7C1U0	A0A2R8VHM0, A0A2R8VKL1, A6H697, E0CYD2, E0CYQ0, E0CZ97, F7B6A4, F7C1U0	E0CYQ0	F7C1U0	E0CYQ0	Kctd17	Potassium channel tetramerisation domain containing 17	FALSE	FALSE	unreviewed	2	7	Medium	1	1	1	Mouse	FALSE	0 v 0	#VALUE!	NA	NA	NA	NA	NA	NA	NA	NA	NA	NA	NA	NA	NA	NA	NA	NA	NA	NA	NA	NA	NA	NA	NA	NA	NA	NA	NA	NA	NA	NA	NA	NA	NA	NA	NA	NA	NA	NA	NA	NA	NA	NA	NA	NA	NA	NA	NA	NA	NA	NA	NA	NA	NA	NA	NA	NA	NA	NA	NA	NA	NA	NA	NA	NA	NA	NA	NA	NA	NA	NA	NA	NA	NA	NA	NA	NA	NA	NA	NA	NA	NA	NA	NA	NA	NA	NA	NA	NA	NA	NA	NA	High	High	High	High	High	High	High	High	High	High	High	High	High	High
E9PUR0, E9Q1M6, F6RRY0	E9PUR0, E9Q1M6	E9PUR0	E9Q1M6	E9PUR0	Ankhd1	Ankyrin repeat and KH domain containing 1	FALSE	FALSE	unreviewed	2	5	High	11	11	1	Mouse	FALSE	0 v 0	#VALUE!	NA	NA	NA	NA	NA	NA	NA	NA	NA	NA	NA	NA	NA	NA	NA	NA	NA	NA	NA	NA	NA	NA	NA	NA	NA	NA	NA	NA	NA	NA	NA	NA	NA	NA	NA	NA	NA	NA	NA	NA	NA	NA	NA	NA	NA	NA	NA	NA	NA	NA	NA	NA	NA	NA	NA	NA	NA	NA	NA	NA	NA	NA	NA	NA	NA	NA	NA	NA	NA	NA	NA	NA	NA	NA	NA	NA	NA	NA	NA	NA	NA	NA	NA	NA	NA	NA	NA	NA	NA	NA	NA	Medium	Medium	Medium	Medium	Medium	Medium	Medium	Medium	Medium	Medium	Medium	Medium	Medium	Medium
E9PV66	E9PV66	E9PV66	E9PV66	E9PV66	Myo18b	Myosin XVIIIb	FALSE	FALSE	unreviewed	4	1	High	3	3	1	Mouse	FALSE	0 v 0	#VALUE!	NA	NA	NA	NA	NA	NA	NA	NA	NA	NA	NA	NA	NA	NA	NA	NA	NA	NA	NA	NA	NA	NA	NA	NA	NA	NA	NA	NA	NA	NA	NA	NA	NA	NA	NA	NA	NA	NA	NA	NA	NA	NA	NA	NA	NA	NA	NA	NA	NA	NA	NA	NA	NA	NA	NA	NA	NA	NA	NA	NA	NA	NA	NA	NA	NA	NA	NA	NA	NA	NA	NA	NA	NA	NA	NA	NA	NA	NA	NA	NA	NA	NA	NA	NA	NA	NA	NA	NA	NA	NA	NA	High	High	High	High	High	High	High	High	High	High	High	High	High	High
D3YWY7, D3Z439, E9PVC6	E9PVC6	E9PVC6	E9PVC6	E9PVC6	Eif4g1	Eukaryotic translation initiation factor 4, gamma 1	FALSE	FALSE	unreviewed	1	34	High	52	62	1	Mouse	FALSE	0 v 0	#VALUE!	NA	NA	NA	NA	NA	NA	NA	NA	NA	NA	NA	NA	NA	NA	NA	NA	NA	NA	NA	NA	NA	NA	NA	NA	NA	NA	NA	NA	NA	NA	NA	NA	NA	NA	NA	NA	NA	NA	NA	NA	NA	NA	NA	NA	NA	NA	NA	NA	NA	NA	NA	NA	NA	NA	NA	NA	NA	NA	NA	NA	NA	NA	NA	NA	NA	NA	NA	NA	NA	NA	NA	NA	NA	NA	NA	NA	NA	NA	NA	NA	NA	NA	NA	NA	NA	NA	NA	NA	NA	NA	NA	High	High	High	High	High	High	High	High	High	High	High	High	High	High
A0A1W2P7W6, E9PW83, F6RSY8, F6TU77	E9PW83, F6RSY8, F6TU77	E9PW83	F6RSY8	E9PW83	Fam184a	Family with sequence similarity 184, member A	FALSE	FALSE	unreviewed	1	2	High	2	2	2	Mouse	FALSE	0 v 0	#VALUE!	NA	NA	NA	NA	NA	NA	NA	NA	NA	NA	NA	NA	NA	NA	NA	NA	NA	NA	NA	NA	NA	NA	NA	NA	NA	NA	NA	NA	NA	NA	NA	NA	NA	NA	NA	NA	NA	NA	NA	NA	NA	NA	NA	NA	NA	NA	NA	NA	NA	NA	NA	NA	NA	NA	NA	NA	NA	NA	NA	NA	NA	NA	NA	NA	NA	NA	NA	NA	NA	NA	NA	NA	NA	NA	NA	NA	NA	NA	NA	NA	NA	NA	NA	NA	NA	NA	NA	NA	NA	NA	NA	High	High	High	High	High	High	High	High	High	High	High	High	High	High
E9PWI3, G3UW40	E9PWI3, G3UW40	E9PWI3	G3UW40	E9PWI3	Mcc	Mutated in colorectal cancers	FALSE	FALSE	unreviewed	2	3	High	3	3	3	Mouse	FALSE	0 v 0	#VALUE!	NA	NA	NA	NA	NA	NA	NA	NA	NA	NA	NA	NA	NA	NA	NA	NA	NA	NA	NA	NA	NA	NA	NA	NA	NA	NA	NA	NA	NA	NA	NA	NA	NA	NA	NA	NA	NA	NA	NA	NA	NA	NA	NA	NA	NA	NA	NA	NA	NA	NA	NA	NA	NA	NA	NA	NA	NA	NA	NA	NA	NA	NA	NA	NA	NA	NA	NA	NA	NA	NA	NA	NA	NA	NA	NA	NA	NA	NA	NA	NA	NA	NA	NA	NA	NA	NA	NA	NA	NA	NA	NA	High	High	High	High	High	High	High	High	High	High	High	High	High	High
E9PWW4, F7B296, F7CB18	E9PWW4	E9PWW4	E9PWW4	E9PWW4	Phldb1	Pleckstrin homology like domain, family B, member 1	FALSE	FALSE	unreviewed	1	13	High	9	9	2	Mouse	FALSE	0 v 0	#VALUE!	NA	NA	NA	NA	NA	NA	NA	NA	NA	NA	NA	NA	NA	NA	NA	NA	NA	NA	NA	NA	NA	NA	NA	NA	NA	NA	NA	NA	NA	NA	NA	NA	NA	NA	NA	NA	NA	NA	NA	NA	NA	NA	NA	NA	NA	NA	NA	NA	NA	NA	NA	NA	NA	NA	NA	NA	NA	NA	NA	NA	NA	NA	NA	NA	NA	NA	NA	NA	NA	NA	NA	NA	NA	NA	NA	NA	NA	NA	NA	NA	NA	NA	NA	NA	NA	NA	NA	NA	NA	NA	NA	Medium	Medium	Medium	Medium	Medium	Medium	Medium	Medium	Medium	Medium	Medium	Medium	Medium	Medium
D3YZY2, D6RI42, E9PWW6, E9Q8M5, Q8C6Z3	D3YZY2, D6RI42, E9PWW6, E9Q8M5, Q8C6Z3	E9PWW6	D6RI42	E9PWW6	Zc3h7a	Zinc finger CCCH type containing 7 A	FALSE	FALSE	unreviewed	1	1	Medium	1	1	1	Mouse	FALSE	0 v 0	#VALUE!	NA	NA	NA	NA	NA	NA	NA	NA	NA	NA	NA	NA	NA	NA	NA	NA	NA	NA	NA	NA	NA	NA	NA	NA	NA	NA	NA	NA	NA	NA	NA	NA	NA	NA	NA	NA	NA	NA	NA	NA	NA	NA	NA	NA	NA	NA	NA	NA	NA	NA	NA	NA	NA	NA	NA	NA	NA	NA	NA	NA	NA	NA	NA	NA	NA	NA	NA	NA	NA	NA	NA	NA	NA	NA	NA	NA	NA	NA	NA	NA	NA	NA	NA	NA	NA	NA	NA	NA	NA	NA	NA	High	High	High	High	High	High	High	High	High	High	High	High	High	High
E9PX94	E9PX94	E9PX94	E9PX94	E9PX94	Cc2d1a	Coiled-coil and C2 domain containing 1A	FALSE	FALSE	unreviewed	1	31	High	24	24	1	Mouse	FALSE	0 v 0	#VALUE!	NA	NA	NA	NA	NA	NA	NA	NA	NA	NA	NA	NA	NA	NA	NA	NA	NA	NA	NA	NA	NA	NA	NA	NA	NA	NA	NA	NA	NA	NA	NA	NA	NA	NA	NA	NA	NA	NA	NA	NA	NA	NA	NA	NA	NA	NA	NA	NA	NA	NA	NA	NA	NA	NA	NA	NA	NA	NA	NA	NA	NA	NA	NA	NA	NA	NA	NA	NA	NA	NA	NA	NA	NA	NA	NA	NA	NA	NA	NA	NA	NA	NA	NA	NA	NA	NA	NA	NA	NA	NA	NA	High	High	High	High	High	High	High	High	High	High	High	High	High	High
A0A0R4J171, E9PXD2, E9QKB1, J3QPV2, Q9R0Z9	E9PXD2	E9PXD2	E9PXD2	E9PXD2	Dlc1	Rho GTPase-activating protein 7 (Rho-type GTPase-activating protein 7) (START domain-containing protein 12) (StAR-related lipid transfer protein 12)	FALSE	FALSE	unreviewed	4	1	Medium	2	2	2	Mouse	FALSE	0 v 0	#VALUE!	NA	NA	NA	NA	NA	NA	NA	NA	NA	NA	NA	NA	NA	NA	NA	NA	NA	NA	NA	NA	NA	NA	NA	NA	NA	NA	NA	NA	NA	NA	NA	NA	NA	NA	NA	NA	NA	NA	NA	NA	NA	NA	NA	NA	NA	NA	NA	NA	NA	NA	NA	NA	NA	NA	NA	NA	NA	NA	NA	NA	NA	NA	NA	NA	NA	NA	NA	NA	NA	NA	NA	NA	NA	NA	NA	NA	NA	NA	NA	NA	NA	NA	NA	NA	NA	NA	NA	NA	NA	NA	NA	High	High	High	High	High	High	High	High	High	High	High	High	High	High
E0CZD8, E9PYI7, Q3UPW3	E9PYI7	E9PYI7	E9PYI7	E9PYI7	Lmo7	LIM domain only 7	FALSE	FALSE	unreviewed	2	17	High	22	23	1	Mouse	FALSE	0 v 0	#VALUE!	NA	NA	NA	NA	NA	NA	NA	NA	NA	NA	NA	NA	NA	NA	NA	NA	NA	NA	NA	NA	NA	NA	NA	NA	NA	NA	NA	NA	NA	NA	NA	NA	NA	NA	NA	NA	NA	NA	NA	NA	NA	NA	NA	NA	NA	NA	NA	NA	NA	NA	NA	NA	NA	NA	NA	NA	NA	NA	NA	NA	NA	NA	NA	NA	NA	NA	NA	NA	NA	NA	NA	NA	NA	NA	NA	NA	NA	NA	NA	NA	NA	NA	NA	NA	NA	NA	NA	NA	NA	NA	NA	Medium	Medium	Medium	Medium	Medium	Medium	Medium	Medium	Medium	Medium	Medium	Medium	Medium	Medium
E9PYK8, K3W4R8, Q3UGM2	E9PYK8	E9PYK8	E9PYK8	E9PYK8	Arhgef4	Rho guanine nucleotide exchange factor (GEF) 4	FALSE	FALSE	unreviewed	1	1	High	2	3	1	Mouse	FALSE	0 v 0	#VALUE!	NA	NA	NA	NA	NA	NA	NA	NA	NA	NA	NA	NA	NA	NA	NA	NA	NA	NA	NA	NA	NA	NA	NA	NA	NA	NA	NA	NA	NA	NA	NA	NA	NA	NA	NA	NA	NA	NA	NA	NA	NA	NA	NA	NA	NA	NA	NA	NA	NA	NA	NA	NA	NA	NA	NA	NA	NA	NA	NA	NA	NA	NA	NA	NA	NA	NA	NA	NA	NA	NA	NA	NA	NA	NA	NA	NA	NA	NA	NA	NA	NA	NA	NA	NA	NA	NA	NA	NA	NA	NA	NA	Medium	Medium	Medium	Medium	Medium	Medium	Medium	Medium	Medium	Medium	Medium	Medium	Medium	Medium
E9PYR7, E9Q1Y4	E9PYR7	E9PYR7	E9PYR7	E9PYR7	Mctp1	Multiple C2 domains, transmembrane 1	FALSE	FALSE	unreviewed	1	23	High	7	8	1	Mouse	FALSE	0 v 0	#VALUE!	NA	NA	NA	NA	NA	NA	NA	NA	NA	NA	NA	NA	NA	NA	NA	NA	NA	NA	NA	NA	NA	NA	NA	NA	NA	NA	NA	NA	NA	NA	NA	NA	NA	NA	NA	NA	NA	NA	NA	NA	NA	NA	NA	NA	NA	NA	NA	NA	NA	NA	NA	NA	NA	NA	NA	NA	NA	NA	NA	NA	NA	NA	NA	NA	NA	NA	NA	NA	NA	NA	NA	NA	NA	NA	NA	NA	NA	NA	NA	NA	NA	NA	NA	NA	NA	NA	NA	NA	NA	NA	NA	Medium	Medium	Medium	Medium	Medium	Medium	Medium	Medium	Medium	Medium	Medium	Medium	Medium	Medium
E9Q0C1	E9Q0C1	E9Q0C1	E9Q0C1	E9Q0C1	Sh3kbp1	SH3-domain kinase binding protein 1	FALSE	FALSE	unreviewed	1	36	High	14	21	1	Mouse	FALSE	0 v 0	#VALUE!	NA	NA	NA	NA	NA	NA	NA	NA	NA	NA	NA	NA	NA	NA	NA	NA	NA	NA	NA	NA	NA	NA	NA	NA	NA	NA	NA	NA	NA	NA	NA	NA	NA	NA	NA	NA	NA	NA	NA	NA	NA	NA	NA	NA	NA	NA	NA	NA	NA	NA	NA	NA	NA	NA	NA	NA	NA	NA	NA	NA	NA	NA	NA	NA	NA	NA	NA	NA	NA	NA	NA	NA	NA	NA	NA	NA	NA	NA	NA	NA	NA	NA	NA	NA	NA	NA	NA	NA	NA	NA	NA	High	High	High	High	High	High	High	High	High	High	High	High	High	High
E9PXV3, E9Q1V9, E9Q1W0, F6RWZ9	E9Q1W0	E9Q1W0	E9Q1W0	E9Q1W0	Camk2d	calcium/calmodulin-dependent protein kinase (EC 2.7.11.17)	FALSE	FALSE	unreviewed	2	64	High	28	58	1	Mouse	FALSE	0 v 0	#VALUE!	NA	NA	NA	NA	NA	NA	NA	NA	NA	NA	NA	NA	NA	NA	NA	NA	NA	NA	NA	NA	NA	NA	NA	NA	NA	NA	NA	NA	NA	NA	NA	NA	NA	NA	NA	NA	NA	NA	NA	NA	NA	NA	NA	NA	NA	NA	NA	NA	NA	NA	NA	NA	NA	NA	NA	NA	NA	NA	NA	NA	NA	NA	NA	NA	NA	NA	NA	NA	NA	NA	NA	NA	NA	NA	NA	NA	NA	NA	NA	NA	NA	NA	NA	NA	NA	NA	NA	NA	NA	NA	NA	Medium	Medium	Medium	Medium	Medium	Medium	Medium	Medium	Medium	Medium	Medium	Medium	Medium	Medium
E9Q238, E9Q944	E9Q238	E9Q238	E9Q238	E9Q238	Kank1	KN motif and ankyrin repeat domains 1	FALSE	FALSE	unreviewed	4	1	High	2	2	2	Mouse	FALSE	0 v 0	#VALUE!	NA	NA	NA	NA	NA	NA	NA	NA	NA	NA	NA	NA	NA	NA	NA	NA	NA	NA	NA	NA	NA	NA	NA	NA	NA	NA	NA	NA	NA	NA	NA	NA	NA	NA	NA	NA	NA	NA	NA	NA	NA	NA	NA	NA	NA	NA	NA	NA	NA	NA	NA	NA	NA	NA	NA	NA	NA	NA	NA	NA	NA	NA	NA	NA	NA	NA	NA	NA	NA	NA	NA	NA	NA	NA	NA	NA	NA	NA	NA	NA	NA	NA	NA	NA	NA	NA	NA	NA	NA	NA	NA	High	High	High	High	High	High	High	High	High	High	High	High	High	High
E9Q264	E9Q264	E9Q264	E9Q264	E9Q264	Myh15	Myosin, heavy chain 15	FALSE	FALSE	unreviewed	2	2	Medium	3	3	2	Mouse	FALSE	0 v 0	#VALUE!	NA	NA	NA	NA	NA	NA	NA	NA	NA	NA	NA	NA	NA	NA	NA	NA	NA	NA	NA	NA	NA	NA	NA	NA	NA	NA	NA	NA	NA	NA	NA	NA	NA	NA	NA	NA	NA	NA	NA	NA	NA	NA	NA	NA	NA	NA	NA	NA	NA	NA	NA	NA	NA	NA	NA	NA	NA	NA	NA	NA	NA	NA	NA	NA	NA	NA	NA	NA	NA	NA	NA	NA	NA	NA	NA	NA	NA	NA	NA	NA	NA	NA	NA	NA	NA	NA	NA	NA	NA	NA	NA	Medium	Medium	Medium	Medium	Medium	Medium	Medium	Medium	Medium	Medium	Medium	Medium	Medium	Medium
A0A1Y7VIN0, A0A1Y7VKA7, E9Q286	E9Q286	E9Q286	E9Q286	E9Q286	Ice1	Little elongation complex subunit 1 (Interactor of little elongator complex ELL subunit 1)	FALSE	FALSE	reviewed	4	2	High	4	5	2	Mouse	FALSE	0 v 0	#VALUE!	NA	NA	NA	NA	NA	NA	NA	NA	NA	NA	NA	NA	NA	NA	NA	NA	NA	NA	NA	NA	NA	NA	NA	NA	NA	NA	NA	NA	NA	NA	NA	NA	NA	NA	NA	NA	NA	NA	NA	NA	NA	NA	NA	NA	NA	NA	NA	NA	NA	NA	NA	NA	NA	NA	NA	NA	NA	NA	NA	NA	NA	NA	NA	NA	NA	NA	NA	NA	NA	NA	NA	NA	NA	NA	NA	NA	NA	NA	NA	NA	NA	NA	NA	NA	NA	NA	NA	NA	NA	NA	NA	High	High	High	High	High	High	High	High	High	High	High	High	High	High
E9Q295	E9Q295	E9Q295	E9Q295	E9Q295	Gm973	Predicted gene 973	FALSE	FALSE	unreviewed	1	2	High	2	2	1	Mouse	FALSE	0 v 0	#VALUE!	NA	NA	NA	NA	NA	NA	NA	NA	NA	NA	NA	NA	NA	NA	NA	NA	NA	NA	NA	NA	NA	NA	NA	NA	NA	NA	NA	NA	NA	NA	NA	NA	NA	NA	NA	NA	NA	NA	NA	NA	NA	NA	NA	NA	NA	NA	NA	NA	NA	NA	NA	NA	NA	NA	NA	NA	NA	NA	NA	NA	NA	NA	NA	NA	NA	NA	NA	NA	NA	NA	NA	NA	NA	NA	NA	NA	NA	NA	NA	NA	NA	NA	NA	NA	NA	NA	NA	NA	NA	NA	NA	Medium	Medium	Medium	Medium	Medium	Medium	Medium	Medium	Medium	Medium	Medium	Medium	Medium	Medium
E9Q3E1, F6QPV9, J3QMK6, Q80VQ0	E9Q3E1, F6QPV9, J3QMK6, Q80VQ0	E9Q3E1	F6QPV9	E9Q3E1	Aldh3b2	Aldehyde dehydrogenase family 3 member B2 (EC 1.2.1.3) (Aldehyde dehydrogenase 8)	FALSE	FALSE	reviewed	5	3	High	1	1	1	Mouse	FALSE	0 v 0	#VALUE!	NA	NA	NA	NA	NA	NA	NA	NA	NA	NA	NA	NA	NA	NA	NA	NA	NA	NA	NA	NA	NA	NA	NA	NA	NA	NA	NA	NA	NA	NA	NA	NA	NA	NA	NA	NA	NA	NA	NA	NA	NA	NA	NA	NA	NA	NA	NA	NA	NA	NA	NA	NA	NA	NA	NA	NA	NA	NA	NA	NA	NA	NA	NA	NA	NA	NA	NA	NA	NA	NA	NA	NA	NA	NA	NA	NA	NA	NA	NA	NA	NA	NA	NA	NA	NA	NA	NA	NA	NA	NA	NA	High	High	High	High	High	High	High	High	High	High	High	High	High	High
E9Q3I3, F6V9S1	E9Q3I3	E9Q3I3	E9Q3I3	E9Q3I3	Spata13	Spermatogenesis associated 13	FALSE	FALSE	unreviewed	2	2	High	2	3	1	Mouse	FALSE	0 v 0	#VALUE!	NA	NA	NA	NA	NA	NA	NA	NA	NA	NA	NA	NA	NA	NA	NA	NA	NA	NA	NA	NA	NA	NA	NA	NA	NA	NA	NA	NA	NA	NA	NA	NA	NA	NA	NA	NA	NA	NA	NA	NA	NA	NA	NA	NA	NA	NA	NA	NA	NA	NA	NA	NA	NA	NA	NA	NA	NA	NA	NA	NA	NA	NA	NA	NA	NA	NA	NA	NA	NA	NA	NA	NA	NA	NA	NA	NA	NA	NA	NA	NA	NA	NA	NA	NA	NA	NA	NA	NA	NA	NA	NA	High	High	High	High	High	High	High	High	High	High	High	High	High	High
E9PY14, E9Q3P4	E9Q3P4	E9Q3P4	E9Q3P4	E9Q3P4	Cenpf	Centromere protein F	FALSE	FALSE	unreviewed	5	1	High	4	4	2	Mouse	FALSE	0 v 0	#VALUE!	NA	NA	NA	NA	NA	NA	NA	NA	NA	NA	NA	NA	NA	NA	NA	NA	NA	NA	NA	NA	NA	NA	NA	NA	NA	NA	NA	NA	NA	NA	NA	NA	NA	NA	NA	NA	NA	NA	NA	NA	NA	NA	NA	NA	NA	NA	NA	NA	NA	NA	NA	NA	NA	NA	NA	NA	NA	NA	NA	NA	NA	NA	NA	NA	NA	NA	NA	NA	NA	NA	NA	NA	NA	NA	NA	NA	NA	NA	NA	NA	NA	NA	NA	NA	NA	NA	NA	NA	NA	NA	NA	Medium	Medium	Medium	Medium	Medium	Medium	Medium	Medium	Medium	Medium	Medium	Medium	Medium	Medium
E9Q1Y3, E9Q414	E9Q1Y3, E9Q414	E9Q414	E9Q1Y3	E9Q414	Apob	Apolipoprotein B-100 (Apo B-100) [Cleaved into: Apolipoprotein B-48 (Apo B-48)]	FALSE	FALSE	reviewed	5	0	Medium	3	3	3	Mouse	FALSE	0 v 0	#VALUE!	NA	NA	NA	NA	NA	NA	NA	NA	NA	NA	NA	NA	NA	NA	NA	NA	NA	NA	NA	NA	NA	NA	NA	NA	NA	NA	NA	NA	NA	NA	NA	NA	NA	NA	NA	NA	NA	NA	NA	NA	NA	NA	NA	NA	NA	NA	NA	NA	NA	NA	NA	NA	NA	NA	NA	NA	NA	NA	NA	NA	NA	NA	NA	NA	NA	NA	NA	NA	NA	NA	NA	NA	NA	NA	NA	NA	NA	NA	NA	NA	NA	NA	NA	NA	NA	NA	NA	NA	NA	NA	NA	High	High	High	High	High	High	High	High	High	High	High	High	High	High
E9Q495	E9Q495	E9Q495	E9Q495	E9Q495	Arid1a	AT rich interactive domain 1A (SWI-like)	FALSE	FALSE	unreviewed	1	4	Medium	1	12	1	Mouse	FALSE	0 v 0	#VALUE!	NA	NA	NA	NA	NA	NA	NA	NA	NA	NA	NA	NA	NA	NA	NA	NA	NA	NA	NA	NA	NA	NA	NA	NA	NA	NA	NA	NA	NA	NA	NA	NA	NA	NA	NA	NA	NA	NA	NA	NA	NA	NA	NA	NA	NA	NA	NA	NA	NA	NA	NA	NA	NA	NA	NA	NA	NA	NA	NA	NA	NA	NA	NA	NA	NA	NA	NA	NA	NA	NA	NA	NA	NA	NA	NA	NA	NA	NA	NA	NA	NA	NA	NA	NA	NA	NA	NA	NA	NA	NA	NA	High	High	High	High	High	High	High	High	High	High	High	High	High	High
E9Q4F7, E9Q4F8	E9Q4F7, E9Q4F8	E9Q4F7	E9Q4F8	E9Q4F7	Ankrd11	Ankyrin repeat domain-containing protein 11	FALSE	FALSE	reviewed	5	0	Medium	2	2	2	Mouse	FALSE	0 v 0	#VALUE!	NA	NA	NA	NA	NA	NA	NA	NA	NA	NA	NA	NA	NA	NA	NA	NA	NA	NA	NA	NA	NA	NA	NA	NA	NA	NA	NA	NA	NA	NA	NA	NA	NA	NA	NA	NA	NA	NA	NA	NA	NA	NA	NA	NA	NA	NA	NA	NA	NA	NA	NA	NA	NA	NA	NA	NA	NA	NA	NA	NA	NA	NA	NA	NA	NA	NA	NA	NA	NA	NA	NA	NA	NA	NA	NA	NA	NA	NA	NA	NA	NA	NA	NA	NA	NA	NA	NA	NA	NA	NA	NA	High	High	High	High	High	High	High	High	High	High	High	High	High	High
E9Q4H1	E9Q4H1	E9Q4H1	E9Q4H1	E9Q4H1	Apc	APC, WNT signaling pathway regulator	FALSE	FALSE	unreviewed	2	30	High	27	28	1	Mouse	FALSE	0 v 0	#VALUE!	NA	NA	NA	NA	NA	NA	NA	NA	NA	NA	NA	NA	NA	NA	NA	NA	NA	NA	NA	NA	NA	NA	NA	NA	NA	NA	NA	NA	NA	NA	NA	NA	NA	NA	NA	NA	NA	NA	NA	NA	NA	NA	NA	NA	NA	NA	NA	NA	NA	NA	NA	NA	NA	NA	NA	NA	NA	NA	NA	NA	NA	NA	NA	NA	NA	NA	NA	NA	NA	NA	NA	NA	NA	NA	NA	NA	NA	NA	NA	NA	NA	NA	NA	NA	NA	NA	NA	NA	NA	NA	NA	Medium	Medium	Medium	Medium	Medium	Medium	Medium	Medium	Medium	Medium	Medium	Medium	Medium	Medium
E9Q4N6	E9Q4N6	E9Q4N6	E9Q4N6	E9Q4N6	Arid1b	AT rich interactive domain 1B (SWI-like)	FALSE	FALSE	unreviewed	1	6	High	8	9	1	Mouse	FALSE	0 v 0	#VALUE!	NA	NA	NA	NA	NA	NA	NA	NA	NA	NA	NA	NA	NA	NA	NA	NA	NA	NA	NA	NA	NA	NA	NA	NA	NA	NA	NA	NA	NA	NA	NA	NA	NA	NA	NA	NA	NA	NA	NA	NA	NA	NA	NA	NA	NA	NA	NA	NA	NA	NA	NA	NA	NA	NA	NA	NA	NA	NA	NA	NA	NA	NA	NA	NA	NA	NA	NA	NA	NA	NA	NA	NA	NA	NA	NA	NA	NA	NA	NA	NA	NA	NA	NA	NA	NA	NA	NA	NA	NA	NA	NA	Medium	Medium	Medium	Medium	Medium	Medium	Medium	Medium	Medium	Medium	Medium	Medium	Medium	Medium
E9Q4Z2	E9Q4Z2	E9Q4Z2	E9Q4Z2	E9Q4Z2	Acacb	Acetyl-CoA carboxylase 2 (EC 6.4.1.2) (ACC-beta)	FALSE	FALSE	reviewed	5	7	High	15	18	1	Mouse	FALSE	0 v 0	#VALUE!	NA	NA	NA	NA	NA	NA	NA	NA	NA	NA	NA	NA	NA	NA	NA	NA	NA	NA	NA	NA	NA	NA	NA	NA	NA	NA	NA	NA	NA	NA	NA	NA	NA	NA	NA	NA	NA	NA	NA	NA	NA	NA	NA	NA	NA	NA	NA	NA	NA	NA	NA	NA	NA	NA	NA	NA	NA	NA	NA	NA	NA	NA	NA	NA	NA	NA	NA	NA	NA	NA	NA	NA	NA	NA	NA	NA	NA	NA	NA	NA	NA	NA	NA	NA	NA	NA	NA	NA	NA	NA	NA	Medium	Medium	Medium	Medium	Medium	Medium	Medium	Medium	Medium	Medium	Medium	Medium	Medium	Medium
E9Q509	E9Q509	E9Q509	E9Q509	E9Q509	Pklr	Pyruvate kinase (EC 2.7.1.40)	FALSE	FALSE	unreviewed	2	5	High	3	5	1	Mouse	FALSE	0 v 0	#VALUE!	NA	NA	NA	NA	NA	NA	NA	NA	NA	NA	NA	NA	NA	NA	NA	NA	NA	NA	NA	NA	NA	NA	NA	NA	NA	NA	NA	NA	NA	NA	NA	NA	NA	NA	NA	NA	NA	NA	NA	NA	NA	NA	NA	NA	NA	NA	NA	NA	NA	NA	NA	NA	NA	NA	NA	NA	NA	NA	NA	NA	NA	NA	NA	NA	NA	NA	NA	NA	NA	NA	NA	NA	NA	NA	NA	NA	NA	NA	NA	NA	NA	NA	NA	NA	NA	NA	NA	NA	NA	NA	NA	Medium	Medium	Medium	Medium	Medium	Medium	Medium	Medium	Medium	Medium	Medium	Medium	Medium	Medium
A0A0G2JFI9, A0A0H2UH19, A0A1B0GXE2, A2AIS5, E9Q5A3, Q5DW34, Z4YJZ7	E9Q5A3	E9Q5A3	E9Q5A3	E9Q5A3	Ehmt1	Euchromatic histone methyltransferase 1	FALSE	FALSE	unreviewed	2	2	Medium	2	2	2	Mouse	FALSE	0 v 0	#VALUE!	NA	NA	NA	NA	NA	NA	NA	NA	NA	NA	NA	NA	NA	NA	NA	NA	NA	NA	NA	NA	NA	NA	NA	NA	NA	NA	NA	NA	NA	NA	NA	NA	NA	NA	NA	NA	NA	NA	NA	NA	NA	NA	NA	NA	NA	NA	NA	NA	NA	NA	NA	NA	NA	NA	NA	NA	NA	NA	NA	NA	NA	NA	NA	NA	NA	NA	NA	NA	NA	NA	NA	NA	NA	NA	NA	NA	NA	NA	NA	NA	NA	NA	NA	NA	NA	NA	NA	NA	NA	NA	NA	High	High	High	High	High	High	High	High	High	High	High	High	High	High
D6RG95, E9Q5K9	D6RG95, E9Q5K9	E9Q5K9	E9Q5K9	E9Q5K9	Ythdc1	YTH domain-containing protein 1	FALSE	FALSE	reviewed	5	1	Medium	1	1	1	Mouse	FALSE	0 v 0	#VALUE!	NA	NA	NA	NA	NA	NA	NA	NA	NA	NA	NA	NA	NA	NA	NA	NA	NA	NA	NA	NA	NA	NA	NA	NA	NA	NA	NA	NA	NA	NA	NA	NA	NA	NA	NA	NA	NA	NA	NA	NA	NA	NA	NA	NA	NA	NA	NA	NA	NA	NA	NA	NA	NA	NA	NA	NA	NA	NA	NA	NA	NA	NA	NA	NA	NA	NA	NA	NA	NA	NA	NA	NA	NA	NA	NA	NA	NA	NA	NA	NA	NA	NA	NA	NA	NA	NA	NA	NA	NA	NA	NA	High	High	High	High	High	High	High	High	High	High	High	High	High	High
E9Q5M6	E9Q5M6	E9Q5M6	E9Q5M6	E9Q5M6	Cfap44	Cilia- and flagella-associated protein 44	FALSE	FALSE	reviewed	4	1	Medium	1	1	1	Mouse	FALSE	0 v 0	#VALUE!	NA	NA	NA	NA	NA	NA	NA	NA	NA	NA	NA	NA	NA	NA	NA	NA	NA	NA	NA	NA	NA	NA	NA	NA	NA	NA	NA	NA	NA	NA	NA	NA	NA	NA	NA	NA	NA	NA	NA	NA	NA	NA	NA	NA	NA	NA	NA	NA	NA	NA	NA	NA	NA	NA	NA	NA	NA	NA	NA	NA	NA	NA	NA	NA	NA	NA	NA	NA	NA	NA	NA	NA	NA	NA	NA	NA	NA	NA	NA	NA	NA	NA	NA	NA	NA	NA	NA	NA	NA	NA	NA	High	High	High	High	High	High	High	High	High	High	High	High	High	High
E9Q5S6	E9Q5S6	E9Q5S6	E9Q5S6	E9Q5S6	Spats2l	Spermatogenesis associated, serine-rich 2-like	FALSE	FALSE	unreviewed	1	25	High	6	6	1	Mouse	FALSE	0 v 0	#VALUE!	NA	NA	NA	NA	NA	NA	NA	NA	NA	NA	NA	NA	NA	NA	NA	NA	NA	NA	NA	NA	NA	NA	NA	NA	NA	NA	NA	NA	NA	NA	NA	NA	NA	NA	NA	NA	NA	NA	NA	NA	NA	NA	NA	NA	NA	NA	NA	NA	NA	NA	NA	NA	NA	NA	NA	NA	NA	NA	NA	NA	NA	NA	NA	NA	NA	NA	NA	NA	NA	NA	NA	NA	NA	NA	NA	NA	NA	NA	NA	NA	NA	NA	NA	NA	NA	NA	NA	NA	NA	NA	NA	Medium	Medium	Medium	Medium	Medium	Medium	Medium	Medium	Medium	Medium	Medium	Medium	Medium	Medium
E9Q7T7, G3UXV0, G3UY83	E9Q7T7	E9Q7T7	E9Q7T7	E9Q7T7	Chadl	Chondroadherin-like protein	FALSE	FALSE	reviewed	4	6	High	4	4	4	Mouse	FALSE	0 v 0	#VALUE!	NA	NA	NA	NA	NA	NA	NA	NA	NA	NA	NA	NA	NA	NA	NA	NA	NA	NA	NA	NA	NA	NA	NA	NA	NA	NA	NA	NA	NA	NA	NA	NA	NA	NA	NA	NA	NA	NA	NA	NA	NA	NA	NA	NA	NA	NA	NA	NA	NA	NA	NA	NA	NA	NA	NA	NA	NA	NA	NA	NA	NA	NA	NA	NA	NA	NA	NA	NA	NA	NA	NA	NA	NA	NA	NA	NA	NA	NA	NA	NA	NA	NA	NA	NA	NA	NA	NA	NA	NA	NA	NA	High	High	High	High	High	High	High	High	High	High	High	High	High	High
A0A087WQ98, A0A0U1RPC5, A0A3B2W7H5, A0A9L6KDU7, A0A9L6KDY0, A0A9L6KEE6, A2AQA0, E9PW05, E9Q5G8, E9Q8I5, F6ZS36, Q3UTQ6, Q8CCP6, Q9R166, Q9Z117	A0A0U1RPC5, E9Q8I5, Q8CCP6, Q9R166	E9Q8I5	Q9R166	E9Q8I5	Zfp108	Zinc finger protein 108	FALSE	FALSE	unreviewed	2	8	High	3	3	1	Mouse	FALSE	0 v 0	#VALUE!	NA	NA	NA	NA	NA	NA	NA	NA	NA	NA	NA	NA	NA	NA	NA	NA	NA	NA	NA	NA	NA	NA	NA	NA	NA	NA	NA	NA	NA	NA	NA	NA	NA	NA	NA	NA	NA	NA	NA	NA	NA	NA	NA	NA	NA	NA	NA	NA	NA	NA	NA	NA	NA	NA	NA	NA	NA	NA	NA	NA	NA	NA	NA	NA	NA	NA	NA	NA	NA	NA	NA	NA	NA	NA	NA	NA	NA	NA	NA	NA	NA	NA	NA	NA	NA	NA	NA	NA	NA	NA	NA	High	High	High	High	High	High	High	High	High	High	High	High	High	High
D6RIL7, E9Q8T2	D6RIL7, E9Q8T2	E9Q8T2	D6RIL7	E9Q8T2	Prdm15	PR domain zinc finger protein 15 (EC 2.1.1.-) (PR domain-containing protein 15)	FALSE	FALSE	reviewed	5	1	Medium	1	1	1	Mouse	FALSE	0 v 0	#VALUE!	NA	NA	NA	NA	NA	NA	NA	NA	NA	NA	NA	NA	NA	NA	NA	NA	NA	NA	NA	NA	NA	NA	NA	NA	NA	NA	NA	NA	NA	NA	NA	NA	NA	NA	NA	NA	NA	NA	NA	NA	NA	NA	NA	NA	NA	NA	NA	NA	NA	NA	NA	NA	NA	NA	NA	NA	NA	NA	NA	NA	NA	NA	NA	NA	NA	NA	NA	NA	NA	NA	NA	NA	NA	NA	NA	NA	NA	NA	NA	NA	NA	NA	NA	NA	NA	NA	NA	NA	NA	NA	NA	High	High	High	High	High	High	High	High	High	High	High	High	High	High
E9Q986	E9Q986	E9Q986	E9Q986	E9Q986	Ctnnd1	Catenin (cadherin associated protein), delta 1	FALSE	FALSE	unreviewed	1	57	High	38	48	1	Mouse	FALSE	0 v 0	#VALUE!	NA	NA	NA	NA	NA	NA	NA	NA	NA	NA	NA	NA	NA	NA	NA	NA	NA	NA	NA	NA	NA	NA	NA	NA	NA	NA	NA	NA	NA	NA	NA	NA	NA	NA	NA	NA	NA	NA	NA	NA	NA	NA	NA	NA	NA	NA	NA	NA	NA	NA	NA	NA	NA	NA	NA	NA	NA	NA	NA	NA	NA	NA	NA	NA	NA	NA	NA	NA	NA	NA	NA	NA	NA	NA	NA	NA	NA	NA	NA	NA	NA	NA	NA	NA	NA	NA	NA	NA	NA	NA	NA	Medium	Medium	Medium	Medium	Medium	Medium	Medium	Medium	Medium	Medium	Medium	Medium	Medium	Medium
E9QAE3	E9QAE3	E9QAE3	E9QAE3	E9QAE3	Btaf1	B-TFIID TATA-box binding protein associated factor 1	FALSE	FALSE	unreviewed	2	2	High	2	2	2	Mouse	FALSE	0 v 0	#VALUE!	NA	NA	NA	NA	NA	NA	NA	NA	NA	NA	NA	NA	NA	NA	NA	NA	NA	NA	NA	NA	NA	NA	NA	NA	NA	NA	NA	NA	NA	NA	NA	NA	NA	NA	NA	NA	NA	NA	NA	NA	NA	NA	NA	NA	NA	NA	NA	NA	NA	NA	NA	NA	NA	NA	NA	NA	NA	NA	NA	NA	NA	NA	NA	NA	NA	NA	NA	NA	NA	NA	NA	NA	NA	NA	NA	NA	NA	NA	NA	NA	NA	NA	NA	NA	NA	NA	NA	NA	NA	NA	NA	High	High	High	High	High	High	High	High	High	High	High	High	High	High
A2AS03, A2AS05, E9QAM5	A2AS03, A2AS05, E9QAM5	E9QAM5	A2AS03	E9QAM5	Helz2	3'-5' exoribonuclease HELZ2 (EC 3.1.13.1) (ATP-dependent RNA helicase PRIC285) (EC 3.6.4.13) (PPAR-gamma DNA-binding domain-interacting protein 1) (PDIP1) (PPAR-gamma DBD-interacting protein 1)	FALSE	FALSE	reviewed	5	1	Medium	2	3	1	Mouse	FALSE	0 v 0	#VALUE!	NA	NA	NA	NA	NA	NA	NA	NA	NA	NA	NA	NA	NA	NA	NA	NA	NA	NA	NA	NA	NA	NA	NA	NA	NA	NA	NA	NA	NA	NA	NA	NA	NA	NA	NA	NA	NA	NA	NA	NA	NA	NA	NA	NA	NA	NA	NA	NA	NA	NA	NA	NA	NA	NA	NA	NA	NA	NA	NA	NA	NA	NA	NA	NA	NA	NA	NA	NA	NA	NA	NA	NA	NA	NA	NA	NA	NA	NA	NA	NA	NA	NA	NA	NA	NA	NA	NA	NA	NA	NA	NA	Medium	Medium	Medium	Medium	Medium	Medium	Medium	Medium	Medium	Medium	Medium	Medium	Medium	Medium
E9QMD2	E9QMD2	E9QMD2	E9QMD2	E9QMD2	Ube2ql1	Ubiquitin-conjugating enzyme E2Q family-like 1	FALSE	FALSE	unreviewed	1	13	High	3	3	2	Mouse	FALSE	0 v 0	#VALUE!	NA	NA	NA	NA	NA	NA	NA	NA	NA	NA	NA	NA	NA	NA	NA	NA	NA	NA	NA	NA	NA	NA	NA	NA	NA	NA	NA	NA	NA	NA	NA	NA	NA	NA	NA	NA	NA	NA	NA	NA	NA	NA	NA	NA	NA	NA	NA	NA	NA	NA	NA	NA	NA	NA	NA	NA	NA	NA	NA	NA	NA	NA	NA	NA	NA	NA	NA	NA	NA	NA	NA	NA	NA	NA	NA	NA	NA	NA	NA	NA	NA	NA	NA	NA	NA	NA	NA	NA	NA	NA	NA	High	High	High	High	High	High	High	High	High	High	High	High	High	High
E9QMI7, H3BKD4, H3BKE6	E9QMI7, H3BKD4, H3BKE6	E9QMI7	H3BKD4	E9QMI7	Asap1	ArfGAP with SH3 domain, ankyrin repeat and PH domain1	FALSE	FALSE	unreviewed	1	15	High	16	16	1	Mouse	FALSE	0 v 0	#VALUE!	NA	NA	NA	NA	NA	NA	NA	NA	NA	NA	NA	NA	NA	NA	NA	NA	NA	NA	NA	NA	NA	NA	NA	NA	NA	NA	NA	NA	NA	NA	NA	NA	NA	NA	NA	NA	NA	NA	NA	NA	NA	NA	NA	NA	NA	NA	NA	NA	NA	NA	NA	NA	NA	NA	NA	NA	NA	NA	NA	NA	NA	NA	NA	NA	NA	NA	NA	NA	NA	NA	NA	NA	NA	NA	NA	NA	NA	NA	NA	NA	NA	NA	NA	NA	NA	NA	NA	NA	NA	NA	NA	High	High	High	High	High	High	High	High	High	High	High	High	High	High
F6Q750	F6Q750	F6Q750	F6Q750	F6Q750	Macf1	Microtubule-actin crosslinking factor 1	FALSE	FALSE	unreviewed	2	59	High	234	284	1	Mouse	FALSE	0 v 0	#VALUE!	NA	NA	NA	NA	NA	NA	NA	NA	NA	NA	NA	NA	NA	NA	NA	NA	NA	NA	NA	NA	NA	NA	NA	NA	NA	NA	NA	NA	NA	NA	NA	NA	NA	NA	NA	NA	NA	NA	NA	NA	NA	NA	NA	NA	NA	NA	NA	NA	NA	NA	NA	NA	NA	NA	NA	NA	NA	NA	NA	NA	NA	NA	NA	NA	NA	NA	NA	NA	NA	NA	NA	NA	NA	NA	NA	NA	NA	NA	NA	NA	NA	NA	NA	NA	NA	NA	NA	NA	NA	NA	NA	High	High	High	High	High	High	High	High	High	High	High	High	High	High
F6RRH9, F6TH70	F6RRH9, F6TH70	F6RRH9	F6RRH9	F6RRH9	Dnm1	Dynamin 1	FALSE	FALSE	unreviewed	1	45	High	7	11	2	Mouse	FALSE	0 v 0	#VALUE!	NA	NA	NA	NA	NA	NA	NA	NA	NA	NA	NA	NA	NA	NA	NA	NA	NA	NA	NA	NA	NA	NA	NA	NA	NA	NA	NA	NA	NA	NA	NA	NA	NA	NA	NA	NA	NA	NA	NA	NA	NA	NA	NA	NA	NA	NA	NA	NA	NA	NA	NA	NA	NA	NA	NA	NA	NA	NA	NA	NA	NA	NA	NA	NA	NA	NA	NA	NA	NA	NA	NA	NA	NA	NA	NA	NA	NA	NA	NA	NA	NA	NA	NA	NA	NA	NA	NA	NA	NA	NA	NA	Medium	Medium	Medium	Medium	Medium	Medium	Medium	Medium	Medium	Medium	Medium	Medium	Medium	Medium
F6RV17	F6RV17	F6RV17	F6RV17	F6RV17	Ppp2r2d	Serine/threonine-protein phosphatase 2A 55 kDa regulatory subunit B	FALSE	FALSE	unreviewed	1	37	High	12	14	1	Mouse	FALSE	0 v 0	#VALUE!	NA	NA	NA	NA	NA	NA	NA	NA	NA	NA	NA	NA	NA	NA	NA	NA	NA	NA	NA	NA	NA	NA	NA	NA	NA	NA	NA	NA	NA	NA	NA	NA	NA	NA	NA	NA	NA	NA	NA	NA	NA	NA	NA	NA	NA	NA	NA	NA	NA	NA	NA	NA	NA	NA	NA	NA	NA	NA	NA	NA	NA	NA	NA	NA	NA	NA	NA	NA	NA	NA	NA	NA	NA	NA	NA	NA	NA	NA	NA	NA	NA	NA	NA	NA	NA	NA	NA	NA	NA	NA	NA	High	High	High	High	High	High	High	High	High	High	High	High	High	High
A0A494BAV9, F6T2S0	F6T2S0	F6T2S0	F6T2S0	F6T2S0	Fech	Ferrochelatase (EC 4.98.1.1)	FALSE	FALSE	unreviewed	2	57	High	17	23	1	Mouse	FALSE	0 v 0	#VALUE!	NA	NA	NA	NA	NA	NA	NA	NA	NA	NA	NA	NA	NA	NA	NA	NA	NA	NA	NA	NA	NA	NA	NA	NA	NA	NA	NA	NA	NA	NA	NA	NA	NA	NA	NA	NA	NA	NA	NA	NA	NA	NA	NA	NA	NA	NA	NA	NA	NA	NA	NA	NA	NA	NA	NA	NA	NA	NA	NA	NA	NA	NA	NA	NA	NA	NA	NA	NA	NA	NA	NA	NA	NA	NA	NA	NA	NA	NA	NA	NA	NA	NA	NA	NA	NA	NA	NA	NA	NA	NA	NA	High	High	High	High	High	High	High	High	High	High	High	High	High	High
E0CX37, E0CYV2, F6TLH3	E0CYV2, F6TLH3	F6TLH3	F6TLH3	F6TLH3	Ppp4r1	Protein phosphatase 4, regulatory subunit 1	FALSE	FALSE	unreviewed	1	35	High	6	7	1	Mouse	FALSE	0 v 0	#VALUE!	NA	NA	NA	NA	NA	NA	NA	NA	NA	NA	NA	NA	NA	NA	NA	NA	NA	NA	NA	NA	NA	NA	NA	NA	NA	NA	NA	NA	NA	NA	NA	NA	NA	NA	NA	NA	NA	NA	NA	NA	NA	NA	NA	NA	NA	NA	NA	NA	NA	NA	NA	NA	NA	NA	NA	NA	NA	NA	NA	NA	NA	NA	NA	NA	NA	NA	NA	NA	NA	NA	NA	NA	NA	NA	NA	NA	NA	NA	NA	NA	NA	NA	NA	NA	NA	NA	NA	NA	NA	NA	NA	Medium	Medium	Medium	Medium	Medium	Medium	Medium	Medium	Medium	Medium	Medium	Medium	Medium	Medium
F6TRQ3	F6TRQ3	F6TRQ3	F6TRQ3	F6TRQ3	Slc30a1	Solute carrier family 30 (zinc transporter), member 1	FALSE	FALSE	unreviewed	2	14	High	2	2	1	Mouse	FALSE	0 v 0	#VALUE!	NA	NA	NA	NA	NA	NA	NA	NA	NA	NA	NA	NA	NA	NA	NA	NA	NA	NA	NA	NA	NA	NA	NA	NA	NA	NA	NA	NA	NA	NA	NA	NA	NA	NA	NA	NA	NA	NA	NA	NA	NA	NA	NA	NA	NA	NA	NA	NA	NA	NA	NA	NA	NA	NA	NA	NA	NA	NA	NA	NA	NA	NA	NA	NA	NA	NA	NA	NA	NA	NA	NA	NA	NA	NA	NA	NA	NA	NA	NA	NA	NA	NA	NA	NA	NA	NA	NA	NA	NA	NA	NA	Medium	Medium	Medium	Medium	Medium	Medium	Medium	Medium	Medium	Medium	Medium	Medium	Medium	Medium
D3YVP2, F6UP10	D3YVP2, F6UP10	F6UP10	D3YVP2	F6UP10	Tenm4	Teneurin transmembrane protein 4	FALSE	FALSE	unreviewed	1	44	High	7	9	1	Mouse	FALSE	0 v 0	#VALUE!	NA	NA	NA	NA	NA	NA	NA	NA	NA	NA	NA	NA	NA	NA	NA	NA	NA	NA	NA	NA	NA	NA	NA	NA	NA	NA	NA	NA	NA	NA	NA	NA	NA	NA	NA	NA	NA	NA	NA	NA	NA	NA	NA	NA	NA	NA	NA	NA	NA	NA	NA	NA	NA	NA	NA	NA	NA	NA	NA	NA	NA	NA	NA	NA	NA	NA	NA	NA	NA	NA	NA	NA	NA	NA	NA	NA	NA	NA	NA	NA	NA	NA	NA	NA	NA	NA	NA	NA	NA	NA	NA	High	High	High	High	High	High	High	High	High	High	High	High	High	High
F6UYN4	F6UYN4	F6UYN4	F6UYN4	F6UYN4	Klc1	Kinesin light chain 1	FALSE	FALSE	unreviewed	1	62	High	11	18	1	Mouse	FALSE	0 v 0	#VALUE!	NA	NA	NA	NA	NA	NA	NA	NA	NA	NA	NA	NA	NA	NA	NA	NA	NA	NA	NA	NA	NA	NA	NA	NA	NA	NA	NA	NA	NA	NA	NA	NA	NA	NA	NA	NA	NA	NA	NA	NA	NA	NA	NA	NA	NA	NA	NA	NA	NA	NA	NA	NA	NA	NA	NA	NA	NA	NA	NA	NA	NA	NA	NA	NA	NA	NA	NA	NA	NA	NA	NA	NA	NA	NA	NA	NA	NA	NA	NA	NA	NA	NA	NA	NA	NA	NA	NA	NA	NA	NA	NA	Medium	Medium	Medium	Medium	Medium	Medium	Medium	Medium	Medium	Medium	Medium	Medium	Medium	Medium
F6VJ09	F6VJ09	F6VJ09	F6VJ09	F6VJ09	Bcas3	BCAS3 microtubule associated cell migration factor	FALSE	FALSE	unreviewed	1	33	High	3	3	2	Mouse	FALSE	0 v 0	#VALUE!	NA	NA	NA	NA	NA	NA	NA	NA	NA	NA	NA	NA	NA	NA	NA	NA	NA	NA	NA	NA	NA	NA	NA	NA	NA	NA	NA	NA	NA	NA	NA	NA	NA	NA	NA	NA	NA	NA	NA	NA	NA	NA	NA	NA	NA	NA	NA	NA	NA	NA	NA	NA	NA	NA	NA	NA	NA	NA	NA	NA	NA	NA	NA	NA	NA	NA	NA	NA	NA	NA	NA	NA	NA	NA	NA	NA	NA	NA	NA	NA	NA	NA	NA	NA	NA	NA	NA	NA	NA	NA	NA	High	High	High	High	High	High	High	High	High	High	High	High	High	High
F6WA09	F6WA09	F6WA09	F6WA09	F6WA09	Ywhae	14-3-3 protein epsilon	FALSE	FALSE	unreviewed	1	62	High	14	75	1	Mouse	FALSE	0 v 0	#VALUE!	NA	NA	NA	NA	NA	NA	NA	NA	NA	NA	NA	NA	NA	NA	NA	NA	NA	NA	NA	NA	NA	NA	NA	NA	NA	NA	NA	NA	NA	NA	NA	NA	NA	NA	NA	NA	NA	NA	NA	NA	NA	NA	NA	NA	NA	NA	NA	NA	NA	NA	NA	NA	NA	NA	NA	NA	NA	NA	NA	NA	NA	NA	NA	NA	NA	NA	NA	NA	NA	NA	NA	NA	NA	NA	NA	NA	NA	NA	NA	NA	NA	NA	NA	NA	NA	NA	NA	NA	NA	NA	NA	Medium	Medium	Medium	Medium	Medium	Medium	Medium	Medium	Medium	Medium	Medium	Medium	Medium	Medium
F6XI52	F6XI52	F6XI52	F6XI52	F6XI52	Vps13d	Vacuolar protein sorting 13D	FALSE	FALSE	unreviewed	1	14	High	14	16	1	Mouse	FALSE	0 v 0	#VALUE!	NA	NA	NA	NA	NA	NA	NA	NA	NA	NA	NA	NA	NA	NA	NA	NA	NA	NA	NA	NA	NA	NA	NA	NA	NA	NA	NA	NA	NA	NA	NA	NA	NA	NA	NA	NA	NA	NA	NA	NA	NA	NA	NA	NA	NA	NA	NA	NA	NA	NA	NA	NA	NA	NA	NA	NA	NA	NA	NA	NA	NA	NA	NA	NA	NA	NA	NA	NA	NA	NA	NA	NA	NA	NA	NA	NA	NA	NA	NA	NA	NA	NA	NA	NA	NA	NA	NA	NA	NA	NA	NA	Medium	Medium	Medium	Medium	Medium	Medium	Medium	Medium	Medium	Medium	Medium	Medium	Medium	Medium
F6Y027	F6Y027	F6Y027	F6Y027	F6Y027	Nrxn2	Neurexin II	FALSE	FALSE	unreviewed	1	46	High	8	8	1	Mouse	FALSE	0 v 0	#VALUE!	NA	NA	NA	NA	NA	NA	NA	NA	NA	NA	NA	NA	NA	NA	NA	NA	NA	NA	NA	NA	NA	NA	NA	NA	NA	NA	NA	NA	NA	NA	NA	NA	NA	NA	NA	NA	NA	NA	NA	NA	NA	NA	NA	NA	NA	NA	NA	NA	NA	NA	NA	NA	NA	NA	NA	NA	NA	NA	NA	NA	NA	NA	NA	NA	NA	NA	NA	NA	NA	NA	NA	NA	NA	NA	NA	NA	NA	NA	NA	NA	NA	NA	NA	NA	NA	NA	NA	NA	NA	NA	NA	High	High	High	High	High	High	High	High	High	High	High	High	High	High
F6ZSG0	F6ZSG0	F6ZSG0	F6ZSG0	F6ZSG0	Mtdh	Metadherin	FALSE	FALSE	unreviewed	1	46	High	14	17	1	Mouse	FALSE	0 v 0	#VALUE!	NA	NA	NA	NA	NA	NA	NA	NA	NA	NA	NA	NA	NA	NA	NA	NA	NA	NA	NA	NA	NA	NA	NA	NA	NA	NA	NA	NA	NA	NA	NA	NA	NA	NA	NA	NA	NA	NA	NA	NA	NA	NA	NA	NA	NA	NA	NA	NA	NA	NA	NA	NA	NA	NA	NA	NA	NA	NA	NA	NA	NA	NA	NA	NA	NA	NA	NA	NA	NA	NA	NA	NA	NA	NA	NA	NA	NA	NA	NA	NA	NA	NA	NA	NA	NA	NA	NA	NA	NA	NA	NA	High	High	High	High	High	High	High	High	High	High	High	High	High	High
F6ZXS5	F6ZXS5	F6ZXS5	F6ZXS5	F6ZXS5	Ttl	Tubulin--tyrosine ligase (EC 6.3.2.25)	FALSE	FALSE	unreviewed	2	21	High	3	3	1	Mouse	FALSE	0 v 0	#VALUE!	NA	NA	NA	NA	NA	NA	NA	NA	NA	NA	NA	NA	NA	NA	NA	NA	NA	NA	NA	NA	NA	NA	NA	NA	NA	NA	NA	NA	NA	NA	NA	NA	NA	NA	NA	NA	NA	NA	NA	NA	NA	NA	NA	NA	NA	NA	NA	NA	NA	NA	NA	NA	NA	NA	NA	NA	NA	NA	NA	NA	NA	NA	NA	NA	NA	NA	NA	NA	NA	NA	NA	NA	NA	NA	NA	NA	NA	NA	NA	NA	NA	NA	NA	NA	NA	NA	NA	NA	NA	NA	NA	Medium	Medium	Medium	Medium	Medium	Medium	Medium	Medium	Medium	Medium	Medium	Medium	Medium	Medium
A0A286YD96, F7CII1	F7CII1	F7CII1	F7CII1	F7CII1	Nr2f1	Nuclear receptor subfamily 2, group F, member 1	FALSE	FALSE	unreviewed	1	14	High	5	6	1	Mouse	FALSE	0 v 0	#VALUE!	NA	NA	NA	NA	NA	NA	NA	NA	NA	NA	NA	NA	NA	NA	NA	NA	NA	NA	NA	NA	NA	NA	NA	NA	NA	NA	NA	NA	NA	NA	NA	NA	NA	NA	NA	NA	NA	NA	NA	NA	NA	NA	NA	NA	NA	NA	NA	NA	NA	NA	NA	NA	NA	NA	NA	NA	NA	NA	NA	NA	NA	NA	NA	NA	NA	NA	NA	NA	NA	NA	NA	NA	NA	NA	NA	NA	NA	NA	NA	NA	NA	NA	NA	NA	NA	NA	NA	NA	NA	NA	NA	Medium	Medium	Medium	Medium	Medium	Medium	Medium	Medium	Medium	Medium	Medium	Medium	Medium	Medium
F8VPL5	F8VPL5	F8VPL5	F8VPL5	F8VPL5	Map4k4	non-specific serine/threonine protein kinase (EC 2.7.11.1)	FALSE	FALSE	unreviewed	2	31	High	38	46	2	Mouse	FALSE	0 v 0	#VALUE!	NA	NA	NA	NA	NA	NA	NA	NA	NA	NA	NA	NA	NA	NA	NA	NA	NA	NA	NA	NA	NA	NA	NA	NA	NA	NA	NA	NA	NA	NA	NA	NA	NA	NA	NA	NA	NA	NA	NA	NA	NA	NA	NA	NA	NA	NA	NA	NA	NA	NA	NA	NA	NA	NA	NA	NA	NA	NA	NA	NA	NA	NA	NA	NA	NA	NA	NA	NA	NA	NA	NA	NA	NA	NA	NA	NA	NA	NA	NA	NA	NA	NA	NA	NA	NA	NA	NA	NA	NA	NA	NA	High	High	High	High	High	High	High	High	High	High	High	High	High	High
F8WI55	F8WI55	F8WI55	F8WI55	F8WI55	Pdcd10	Programmed cell death 10	FALSE	FALSE	unreviewed	1	33	High	5	7	1	Mouse	FALSE	0 v 0	#VALUE!	NA	NA	NA	NA	NA	NA	NA	NA	NA	NA	NA	NA	NA	NA	NA	NA	NA	NA	NA	NA	NA	NA	NA	NA	NA	NA	NA	NA	NA	NA	NA	NA	NA	NA	NA	NA	NA	NA	NA	NA	NA	NA	NA	NA	NA	NA	NA	NA	NA	NA	NA	NA	NA	NA	NA	NA	NA	NA	NA	NA	NA	NA	NA	NA	NA	NA	NA	NA	NA	NA	NA	NA	NA	NA	NA	NA	NA	NA	NA	NA	NA	NA	NA	NA	NA	NA	NA	NA	NA	NA	NA	Medium	Medium	Medium	Medium	Medium	Medium	Medium	Medium	Medium	Medium	Medium	Medium	Medium	Medium
G3UVV3	G3UVV3	G3UVV3	G3UVV3	G3UVV3	Zfp407	Zinc finger protein 407	FALSE	FALSE	unreviewed	2	1	Medium	2	2	2	Mouse	FALSE	0 v 0	#VALUE!	NA	NA	NA	NA	NA	NA	NA	NA	NA	NA	NA	NA	NA	NA	NA	NA	NA	NA	NA	NA	NA	NA	NA	NA	NA	NA	NA	NA	NA	NA	NA	NA	NA	NA	NA	NA	NA	NA	NA	NA	NA	NA	NA	NA	NA	NA	NA	NA	NA	NA	NA	NA	NA	NA	NA	NA	NA	NA	NA	NA	NA	NA	NA	NA	NA	NA	NA	NA	NA	NA	NA	NA	NA	NA	NA	NA	NA	NA	NA	NA	NA	NA	NA	NA	NA	NA	NA	NA	NA	NA	NA	High	High	High	High	High	High	High	High	High	High	High	High	High	High
G3UW46, Q9CWQ3	G3UW46	G3UW46	G3UW46	G3UW46	Atp23	Mitochondrial inner membrane protease ATP23 (EC 3.4.24.-)	FALSE	FALSE	unreviewed	2	7	High	2	2	2	Mouse	FALSE	0 v 0	#VALUE!	NA	NA	NA	NA	NA	NA	NA	NA	NA	NA	NA	NA	NA	NA	NA	NA	NA	NA	NA	NA	NA	NA	NA	NA	NA	NA	NA	NA	NA	NA	NA	NA	NA	NA	NA	NA	NA	NA	NA	NA	NA	NA	NA	NA	NA	NA	NA	NA	NA	NA	NA	NA	NA	NA	NA	NA	NA	NA	NA	NA	NA	NA	NA	NA	NA	NA	NA	NA	NA	NA	NA	NA	NA	NA	NA	NA	NA	NA	NA	NA	NA	NA	NA	NA	NA	NA	NA	NA	NA	NA	NA	High	High	High	High	High	High	High	High	High	High	High	High	High	High
G3UWP0, G5E890, P48381	G3UWP0	G3UWP0	G3UWP0	G3UWP0	Rfx3	Transcription factor RFX3 (Regulatory factor X 3)	FALSE	FALSE	unreviewed	2	8	Medium	3	3	3	Mouse	FALSE	0 v 0	#VALUE!	NA	NA	NA	NA	NA	NA	NA	NA	NA	NA	NA	NA	NA	NA	NA	NA	NA	NA	NA	NA	NA	NA	NA	NA	NA	NA	NA	NA	NA	NA	NA	NA	NA	NA	NA	NA	NA	NA	NA	NA	NA	NA	NA	NA	NA	NA	NA	NA	NA	NA	NA	NA	NA	NA	NA	NA	NA	NA	NA	NA	NA	NA	NA	NA	NA	NA	NA	NA	NA	NA	NA	NA	NA	NA	NA	NA	NA	NA	NA	NA	NA	NA	NA	NA	NA	NA	NA	NA	NA	NA	NA	High	High	High	High	High	High	High	High	High	High	High	High	High	High
G3UX98	G3UX98	G3UX98	G3UX98	G3UX98	Nsf	Vesicle-fusing ATPase (EC 3.6.4.6)	FALSE	FALSE	unreviewed	2	62	High	5	11	1	Mouse	FALSE	0 v 0	#VALUE!	NA	NA	NA	NA	NA	NA	NA	NA	NA	NA	NA	NA	NA	NA	NA	NA	NA	NA	NA	NA	NA	NA	NA	NA	NA	NA	NA	NA	NA	NA	NA	NA	NA	NA	NA	NA	NA	NA	NA	NA	NA	NA	NA	NA	NA	NA	NA	NA	NA	NA	NA	NA	NA	NA	NA	NA	NA	NA	NA	NA	NA	NA	NA	NA	NA	NA	NA	NA	NA	NA	NA	NA	NA	NA	NA	NA	NA	NA	NA	NA	NA	NA	NA	NA	NA	NA	NA	NA	NA	NA	NA	High	High	High	High	High	High	High	High	High	High	High	High	High	High
D3YYC2, G3UXH5	D3YYC2, G3UXH5	G3UXH5	D3YYC2	G3UXH5	Drap1	Dr1 associated protein 1 (negative cofactor 2 alpha)	FALSE	FALSE	unreviewed	1	28	High	4	5	1	Mouse	FALSE	0 v 0	#VALUE!	NA	NA	NA	NA	NA	NA	NA	NA	NA	NA	NA	NA	NA	NA	NA	NA	NA	NA	NA	NA	NA	NA	NA	NA	NA	NA	NA	NA	NA	NA	NA	NA	NA	NA	NA	NA	NA	NA	NA	NA	NA	NA	NA	NA	NA	NA	NA	NA	NA	NA	NA	NA	NA	NA	NA	NA	NA	NA	NA	NA	NA	NA	NA	NA	NA	NA	NA	NA	NA	NA	NA	NA	NA	NA	NA	NA	NA	NA	NA	NA	NA	NA	NA	NA	NA	NA	NA	NA	NA	NA	NA	Medium	Medium	Medium	Medium	Medium	Medium	Medium	Medium	Medium	Medium	Medium	Medium	Medium	Medium
G3UXM5, G3UYN4, G3UZ19	G3UXM5	G3UXM5	G3UXM5	G3UXM5	Brsk2	BR serine/threonine kinase 2	FALSE	FALSE	unreviewed	2	41	High	21	26	1	Mouse	FALSE	0 v 0	#VALUE!	NA	NA	NA	NA	NA	NA	NA	NA	NA	NA	NA	NA	NA	NA	NA	NA	NA	NA	NA	NA	NA	NA	NA	NA	NA	NA	NA	NA	NA	NA	NA	NA	NA	NA	NA	NA	NA	NA	NA	NA	NA	NA	NA	NA	NA	NA	NA	NA	NA	NA	NA	NA	NA	NA	NA	NA	NA	NA	NA	NA	NA	NA	NA	NA	NA	NA	NA	NA	NA	NA	NA	NA	NA	NA	NA	NA	NA	NA	NA	NA	NA	NA	NA	NA	NA	NA	NA	NA	NA	NA	NA	High	High	High	High	High	High	High	High	High	High	High	High	High	High
G3UXQ7	G3UXQ7	G3UXQ7	G3UXQ7	G3UXQ7	Rab2b	RAB2B, member RAS oncogene family	FALSE	FALSE	unreviewed	1	84	High	6	9	1	Mouse	FALSE	0 v 0	#VALUE!	NA	NA	NA	NA	NA	NA	NA	NA	NA	NA	NA	NA	NA	NA	NA	NA	NA	NA	NA	NA	NA	NA	NA	NA	NA	NA	NA	NA	NA	NA	NA	NA	NA	NA	NA	NA	NA	NA	NA	NA	NA	NA	NA	NA	NA	NA	NA	NA	NA	NA	NA	NA	NA	NA	NA	NA	NA	NA	NA	NA	NA	NA	NA	NA	NA	NA	NA	NA	NA	NA	NA	NA	NA	NA	NA	NA	NA	NA	NA	NA	NA	NA	NA	NA	NA	NA	NA	NA	NA	NA	NA	Medium	Medium	Medium	Medium	Medium	Medium	Medium	Medium	Medium	Medium	Medium	Medium	Medium	Medium
G3UXT8, G3V013	G3UXT8	G3UXT8	G3UXT8	G3UXT8	Bag6	Large proline-rich protein BAG6 (BCL2-associated athanogene 6) (HLA-B-associated transcript 3)	FALSE	FALSE	unreviewed	3	30	High	17	23	1	Mouse	FALSE	0 v 0	#VALUE!	NA	NA	NA	NA	NA	NA	NA	NA	NA	NA	NA	NA	NA	NA	NA	NA	NA	NA	NA	NA	NA	NA	NA	NA	NA	NA	NA	NA	NA	NA	NA	NA	NA	NA	NA	NA	NA	NA	NA	NA	NA	NA	NA	NA	NA	NA	NA	NA	NA	NA	NA	NA	NA	NA	NA	NA	NA	NA	NA	NA	NA	NA	NA	NA	NA	NA	NA	NA	NA	NA	NA	NA	NA	NA	NA	NA	NA	NA	NA	NA	NA	NA	NA	NA	NA	NA	NA	NA	NA	NA	NA	Medium	Medium	Medium	Medium	Medium	Medium	Medium	Medium	Medium	Medium	Medium	Medium	Medium	Medium
G3UZN1	G3UZN1	G3UZN1	G3UZN1	G3UZN1	Ddt	D-dopachrome decarboxylase (EC 4.1.1.84)	FALSE	FALSE	unreviewed	2	10	Medium	1	1	1	Mouse	FALSE	0 v 0	#VALUE!	NA	NA	NA	NA	NA	NA	NA	NA	NA	NA	NA	NA	NA	NA	NA	NA	NA	NA	NA	NA	NA	NA	NA	NA	NA	NA	NA	NA	NA	NA	NA	NA	NA	NA	NA	NA	NA	NA	NA	NA	NA	NA	NA	NA	NA	NA	NA	NA	NA	NA	NA	NA	NA	NA	NA	NA	NA	NA	NA	NA	NA	NA	NA	NA	NA	NA	NA	NA	NA	NA	NA	NA	NA	NA	NA	NA	NA	NA	NA	NA	NA	NA	NA	NA	NA	NA	NA	NA	NA	NA	NA	High	High	High	High	High	High	High	High	High	High	High	High	High	High
G3UZZ3	G3UZZ3	G3UZZ3	G3UZZ3	G3UZZ3	Dnm2	dynamin GTPase (EC 3.6.5.5)	FALSE	FALSE	unreviewed	2	42	High	36	51	1	Mouse	FALSE	0 v 0	#VALUE!	NA	NA	NA	NA	NA	NA	NA	NA	NA	NA	NA	NA	NA	NA	NA	NA	NA	NA	NA	NA	NA	NA	NA	NA	NA	NA	NA	NA	NA	NA	NA	NA	NA	NA	NA	NA	NA	NA	NA	NA	NA	NA	NA	NA	NA	NA	NA	NA	NA	NA	NA	NA	NA	NA	NA	NA	NA	NA	NA	NA	NA	NA	NA	NA	NA	NA	NA	NA	NA	NA	NA	NA	NA	NA	NA	NA	NA	NA	NA	NA	NA	NA	NA	NA	NA	NA	NA	NA	NA	NA	NA	High	High	High	High	High	High	High	High	High	High	High	High	High	High
G3X8X0, Q05BH3	G3X8X0	G3X8X0	G3X8X0	G3X8X0	Dhx16	RNA helicase (EC 3.6.4.13)	FALSE	FALSE	unreviewed	3	5	High	4	4	3	Mouse	FALSE	0 v 0	#VALUE!	NA	NA	NA	NA	NA	NA	NA	NA	NA	NA	NA	NA	NA	NA	NA	NA	NA	NA	NA	NA	NA	NA	NA	NA	NA	NA	NA	NA	NA	NA	NA	NA	NA	NA	NA	NA	NA	NA	NA	NA	NA	NA	NA	NA	NA	NA	NA	NA	NA	NA	NA	NA	NA	NA	NA	NA	NA	NA	NA	NA	NA	NA	NA	NA	NA	NA	NA	NA	NA	NA	NA	NA	NA	NA	NA	NA	NA	NA	NA	NA	NA	NA	NA	NA	NA	NA	NA	NA	NA	NA	NA	High	High	High	High	High	High	High	High	High	High	High	High	High	High
A0A1Y7VNI1, G3X9B1	A0A1Y7VNI1, G3X9B1	G3X9B1	A0A1Y7VNI1	G3X9B1	Heatr1	HEAT repeat-containing protein 1	FALSE	FALSE	unreviewed	3	1	High	1	1	1	Mouse	FALSE	0 v 0	#VALUE!	NA	NA	NA	NA	NA	NA	NA	NA	NA	NA	NA	NA	NA	NA	NA	NA	NA	NA	NA	NA	NA	NA	NA	NA	NA	NA	NA	NA	NA	NA	NA	NA	NA	NA	NA	NA	NA	NA	NA	NA	NA	NA	NA	NA	NA	NA	NA	NA	NA	NA	NA	NA	NA	NA	NA	NA	NA	NA	NA	NA	NA	NA	NA	NA	NA	NA	NA	NA	NA	NA	NA	NA	NA	NA	NA	NA	NA	NA	NA	NA	NA	NA	NA	NA	NA	NA	NA	NA	NA	NA	NA	High	High	High	High	High	High	High	High	High	High	High	High	High	High
D3Z140, G3X9I0	G3X9I0	G3X9I0	G3X9I0	G3X9I0	Zfp105	Zinc finger protein 105	FALSE	FALSE	unreviewed	2	3	Medium	2	2	1	Mouse	FALSE	0 v 0	#VALUE!	NA	NA	NA	NA	NA	NA	NA	NA	NA	NA	NA	NA	NA	NA	NA	NA	NA	NA	NA	NA	NA	NA	NA	NA	NA	NA	NA	NA	NA	NA	NA	NA	NA	NA	NA	NA	NA	NA	NA	NA	NA	NA	NA	NA	NA	NA	NA	NA	NA	NA	NA	NA	NA	NA	NA	NA	NA	NA	NA	NA	NA	NA	NA	NA	NA	NA	NA	NA	NA	NA	NA	NA	NA	NA	NA	NA	NA	NA	NA	NA	NA	NA	NA	NA	NA	NA	NA	NA	NA	NA	NA	Medium	Medium	Medium	Medium	Medium	Medium	Medium	Medium	Medium	Medium	Medium	Medium	Medium	Medium
G5E8B9	G5E8B9	G5E8B9	G5E8B9	G5E8B9	Zbtb11	Zinc finger and BTB domain-containing protein 11	FALSE	FALSE	reviewed	3	3	Medium	3	3	3	Mouse	FALSE	0 v 0	#VALUE!	NA	NA	NA	NA	NA	NA	NA	NA	NA	NA	NA	NA	NA	NA	NA	NA	NA	NA	NA	NA	NA	NA	NA	NA	NA	NA	NA	NA	NA	NA	NA	NA	NA	NA	NA	NA	NA	NA	NA	NA	NA	NA	NA	NA	NA	NA	NA	NA	NA	NA	NA	NA	NA	NA	NA	NA	NA	NA	NA	NA	NA	NA	NA	NA	NA	NA	NA	NA	NA	NA	NA	NA	NA	NA	NA	NA	NA	NA	NA	NA	NA	NA	NA	NA	NA	NA	NA	NA	NA	NA	NA	High	High	High	High	High	High	High	High	High	High	High	High	High	High
G5E8L9	G5E8L9	G5E8L9	G5E8L9	G5E8L9	Mroh9	Maestro heat-like repeat family member 9	FALSE	FALSE	unreviewed	1	2	Medium	2	2	2	Mouse	FALSE	0 v 0	#VALUE!	NA	NA	NA	NA	NA	NA	NA	NA	NA	NA	NA	NA	NA	NA	NA	NA	NA	NA	NA	NA	NA	NA	NA	NA	NA	NA	NA	NA	NA	NA	NA	NA	NA	NA	NA	NA	NA	NA	NA	NA	NA	NA	NA	NA	NA	NA	NA	NA	NA	NA	NA	NA	NA	NA	NA	NA	NA	NA	NA	NA	NA	NA	NA	NA	NA	NA	NA	NA	NA	NA	NA	NA	NA	NA	NA	NA	NA	NA	NA	NA	NA	NA	NA	NA	NA	NA	NA	NA	NA	NA	NA	Medium	Medium	Medium	Medium	Medium	Medium	Medium	Medium	Medium	Medium	Medium	Medium	Medium	Medium
E9Q6P4, G5E8P0	E9Q6P4, G5E8P0	G5E8P0	E9Q6P4	G5E8P0	Tubgcp6	Gamma-tubulin complex component 6 (GCP-6)	FALSE	FALSE	reviewed	4	2	Medium	3	3	3	Mouse	FALSE	0 v 0	#VALUE!	NA	NA	NA	NA	NA	NA	NA	NA	NA	NA	NA	NA	NA	NA	NA	NA	NA	NA	NA	NA	NA	NA	NA	NA	NA	NA	NA	NA	NA	NA	NA	NA	NA	NA	NA	NA	NA	NA	NA	NA	NA	NA	NA	NA	NA	NA	NA	NA	NA	NA	NA	NA	NA	NA	NA	NA	NA	NA	NA	NA	NA	NA	NA	NA	NA	NA	NA	NA	NA	NA	NA	NA	NA	NA	NA	NA	NA	NA	NA	NA	NA	NA	NA	NA	NA	NA	NA	NA	NA	NA	NA	High	High	High	High	High	High	High	High	High	High	High	High	High	High
A0A0A6YWT2, A0A0A6YX62, G5E8X2	A0A0A6YWT2, G5E8X2	G5E8X2	A0A0A6YWT2	G5E8X2	Pabpc4l	Poly(A) binding protein, cytoplasmic 4-like	FALSE	FALSE	unreviewed	2	6	Medium	3	4	2	Mouse	FALSE	0 v 0	#VALUE!	NA	NA	NA	NA	NA	NA	NA	NA	NA	NA	NA	NA	NA	NA	NA	NA	NA	NA	NA	NA	NA	NA	NA	NA	NA	NA	NA	NA	NA	NA	NA	NA	NA	NA	NA	NA	NA	NA	NA	NA	NA	NA	NA	NA	NA	NA	NA	NA	NA	NA	NA	NA	NA	NA	NA	NA	NA	NA	NA	NA	NA	NA	NA	NA	NA	NA	NA	NA	NA	NA	NA	NA	NA	NA	NA	NA	NA	NA	NA	NA	NA	NA	NA	NA	NA	NA	NA	NA	NA	NA	NA	Medium	Medium	Medium	Medium	Medium	Medium	Medium	Medium	Medium	Medium	Medium	Medium	Medium	Medium
G5E905	G5E905	G5E905	G5E905	G5E905	Zfp871	Zinc finger protein 871	FALSE	FALSE	unreviewed	1	4	Medium	1	1	1	Mouse	FALSE	0 v 0	#VALUE!	NA	NA	NA	NA	NA	NA	NA	NA	NA	NA	NA	NA	NA	NA	NA	NA	NA	NA	NA	NA	NA	NA	NA	NA	NA	NA	NA	NA	NA	NA	NA	NA	NA	NA	NA	NA	NA	NA	NA	NA	NA	NA	NA	NA	NA	NA	NA	NA	NA	NA	NA	NA	NA	NA	NA	NA	NA	NA	NA	NA	NA	NA	NA	NA	NA	NA	NA	NA	NA	NA	NA	NA	NA	NA	NA	NA	NA	NA	NA	NA	NA	NA	NA	NA	NA	NA	NA	NA	NA	NA	NA	High	High	High	High	High	High	High	High	High	High	High	High	High	High
G5E923	G5E923	G5E923	G5E923	G5E923	Atp6v1g2	V-type proton ATPase subunit G	FALSE	FALSE	unreviewed	2	88	High	6	11	1	Mouse	FALSE	0 v 0	#VALUE!	NA	NA	NA	NA	NA	NA	NA	NA	NA	NA	NA	NA	NA	NA	NA	NA	NA	NA	NA	NA	NA	NA	NA	NA	NA	NA	NA	NA	NA	NA	NA	NA	NA	NA	NA	NA	NA	NA	NA	NA	NA	NA	NA	NA	NA	NA	NA	NA	NA	NA	NA	NA	NA	NA	NA	NA	NA	NA	NA	NA	NA	NA	NA	NA	NA	NA	NA	NA	NA	NA	NA	NA	NA	NA	NA	NA	NA	NA	NA	NA	NA	NA	NA	NA	NA	NA	NA	NA	NA	NA	NA	High	High	High	High	High	High	High	High	High	High	High	High	High	High
H3BJA8	H3BJA8	H3BJA8	H3BJA8	H3BJA8	Pan3	PAN3 poly(A) specific ribonuclease subunit	FALSE	FALSE	unreviewed	1	14	High	3	3	1	Mouse	FALSE	0 v 0	#VALUE!	NA	NA	NA	NA	NA	NA	NA	NA	NA	NA	NA	NA	NA	NA	NA	NA	NA	NA	NA	NA	NA	NA	NA	NA	NA	NA	NA	NA	NA	NA	NA	NA	NA	NA	NA	NA	NA	NA	NA	NA	NA	NA	NA	NA	NA	NA	NA	NA	NA	NA	NA	NA	NA	NA	NA	NA	NA	NA	NA	NA	NA	NA	NA	NA	NA	NA	NA	NA	NA	NA	NA	NA	NA	NA	NA	NA	NA	NA	NA	NA	NA	NA	NA	NA	NA	NA	NA	NA	NA	NA	NA	Medium	Medium	Medium	Medium	Medium	Medium	Medium	Medium	Medium	Medium	Medium	Medium	Medium	Medium
H3BK41	H3BK41	H3BK41	H3BK41	H3BK41	Nrxn1	Neurexin I	FALSE	FALSE	unreviewed	1	51	High	9	12	1	Mouse	FALSE	0 v 0	#VALUE!	NA	NA	NA	NA	NA	NA	NA	NA	NA	NA	NA	NA	NA	NA	NA	NA	NA	NA	NA	NA	NA	NA	NA	NA	NA	NA	NA	NA	NA	NA	NA	NA	NA	NA	NA	NA	NA	NA	NA	NA	NA	NA	NA	NA	NA	NA	NA	NA	NA	NA	NA	NA	NA	NA	NA	NA	NA	NA	NA	NA	NA	NA	NA	NA	NA	NA	NA	NA	NA	NA	NA	NA	NA	NA	NA	NA	NA	NA	NA	NA	NA	NA	NA	NA	NA	NA	NA	NA	NA	NA	NA	High	High	High	High	High	High	High	High	High	High	High	High	High	High
I7HPV9	I7HPV9	I7HPV9	I7HPV9	I7HPV9	Prex1	Phosphatidylinositol-3,4,5-trisphosphate-dependent Rac exchange factor 1	FALSE	FALSE	unreviewed	1	32	High	39	44	1	Mouse	FALSE	0 v 0	#VALUE!	NA	NA	NA	NA	NA	NA	NA	NA	NA	NA	NA	NA	NA	NA	NA	NA	NA	NA	NA	NA	NA	NA	NA	NA	NA	NA	NA	NA	NA	NA	NA	NA	NA	NA	NA	NA	NA	NA	NA	NA	NA	NA	NA	NA	NA	NA	NA	NA	NA	NA	NA	NA	NA	NA	NA	NA	NA	NA	NA	NA	NA	NA	NA	NA	NA	NA	NA	NA	NA	NA	NA	NA	NA	NA	NA	NA	NA	NA	NA	NA	NA	NA	NA	NA	NA	NA	NA	NA	NA	NA	NA	Medium	Medium	Medium	Medium	Medium	Medium	Medium	Medium	Medium	Medium	Medium	Medium	Medium	Medium
J3QK59	J3QK59	J3QK59	J3QK59	J3QK59	Gm6176	Predicted gene 6176	FALSE	FALSE	unreviewed	2	3	Medium	1	1	1	Mouse	FALSE	0 v 0	#VALUE!	NA	NA	NA	NA	NA	NA	NA	NA	NA	NA	NA	NA	NA	NA	NA	NA	NA	NA	NA	NA	NA	NA	NA	NA	NA	NA	NA	NA	NA	NA	NA	NA	NA	NA	NA	NA	NA	NA	NA	NA	NA	NA	NA	NA	NA	NA	NA	NA	NA	NA	NA	NA	NA	NA	NA	NA	NA	NA	NA	NA	NA	NA	NA	NA	NA	NA	NA	NA	NA	NA	NA	NA	NA	NA	NA	NA	NA	NA	NA	NA	NA	NA	NA	NA	NA	NA	NA	NA	NA	NA	NA	High	High	High	High	High	High	High	High	High	High	High	High	High	High
J3QQ02	J3QQ02	J3QQ02	J3QQ02	J3QQ02	Eif1ad11	Eukaryotic translation initiation factor 4C	FALSE	FALSE	unreviewed	2	43	High	7	9	1	Mouse	FALSE	0 v 0	#VALUE!	NA	NA	NA	NA	NA	NA	NA	NA	NA	NA	NA	NA	NA	NA	NA	NA	NA	NA	NA	NA	NA	NA	NA	NA	NA	NA	NA	NA	NA	NA	NA	NA	NA	NA	NA	NA	NA	NA	NA	NA	NA	NA	NA	NA	NA	NA	NA	NA	NA	NA	NA	NA	NA	NA	NA	NA	NA	NA	NA	NA	NA	NA	NA	NA	NA	NA	NA	NA	NA	NA	NA	NA	NA	NA	NA	NA	NA	NA	NA	NA	NA	NA	NA	NA	NA	NA	NA	NA	NA	NA	NA	Not Found	Medium	Medium	Medium	Medium	Medium	Medium	Medium	Medium	Medium	Medium	Medium	Medium	Medium
E9Q3T3, L0N759, L0N7N1	E9Q3T3, L0N7N1	L0N7N1	L0N7N1	L0N7N1	Kif14	Kinesin-like protein KIF14	FALSE	FALSE	reviewed	5	1	High	2	2	1	Mouse	FALSE	0 v 0	#VALUE!	NA	NA	NA	NA	NA	NA	NA	NA	NA	NA	NA	NA	NA	NA	NA	NA	NA	NA	NA	NA	NA	NA	NA	NA	NA	NA	NA	NA	NA	NA	NA	NA	NA	NA	NA	NA	NA	NA	NA	NA	NA	NA	NA	NA	NA	NA	NA	NA	NA	NA	NA	NA	NA	NA	NA	NA	NA	NA	NA	NA	NA	NA	NA	NA	NA	NA	NA	NA	NA	NA	NA	NA	NA	NA	NA	NA	NA	NA	NA	NA	NA	NA	NA	NA	NA	NA	NA	NA	NA	NA	NA	Medium	Medium	Medium	Medium	Medium	Medium	Medium	Medium	Medium	Medium	Medium	Medium	Medium	Medium
M0QWZ1	M0QWZ1	M0QWZ1	M0QWZ1	M0QWZ1	Fam193a	Family with sequence homology 193, member A	FALSE	FALSE	unreviewed	1	1	High	2	2	1	Mouse	FALSE	0 v 0	#VALUE!	NA	NA	NA	NA	NA	NA	NA	NA	NA	NA	NA	NA	NA	NA	NA	NA	NA	NA	NA	NA	NA	NA	NA	NA	NA	NA	NA	NA	NA	NA	NA	NA	NA	NA	NA	NA	NA	NA	NA	NA	NA	NA	NA	NA	NA	NA	NA	NA	NA	NA	NA	NA	NA	NA	NA	NA	NA	NA	NA	NA	NA	NA	NA	NA	NA	NA	NA	NA	NA	NA	NA	NA	NA	NA	NA	NA	NA	NA	NA	NA	NA	NA	NA	NA	NA	NA	NA	NA	NA	NA	NA	High	High	High	High	High	High	High	High	High	High	High	High	High	High
A2BFA9, A2BFB0, A2BFB1, A2BFB2, O08609	A2BFA9, A2BFB0, A2BFB1, A2BFB2, O08609	O08609	A2BFB0	O08609	Mlx	Max-like protein X (Max-like bHLHZip protein) (Protein BigMax) (Transcription factor-like protein 4)	FALSE	FALSE	reviewed	5	3	High	1	1	1	Mouse	FALSE	0 v 0	#VALUE!	NA	NA	NA	NA	NA	NA	NA	NA	NA	NA	NA	NA	NA	NA	NA	NA	NA	NA	NA	NA	NA	NA	NA	NA	NA	NA	NA	NA	NA	NA	NA	NA	NA	NA	NA	NA	NA	NA	NA	NA	NA	NA	NA	NA	NA	NA	NA	NA	NA	NA	NA	NA	NA	NA	NA	NA	NA	NA	NA	NA	NA	NA	NA	NA	NA	NA	NA	NA	NA	NA	NA	NA	NA	NA	NA	NA	NA	NA	NA	NA	NA	NA	NA	NA	NA	NA	NA	NA	NA	NA	NA	High	High	High	High	High	High	High	High	High	High	High	High	High	High
O08641	O08641	O08641	O08641	O08641	Sh3yl1	SH3 domain-containing YSC84-like protein 1	FALSE	FALSE	reviewed	4	4	Medium	2	2	2	Mouse	FALSE	0 v 0	#VALUE!	NA	NA	NA	NA	NA	NA	NA	NA	NA	NA	NA	NA	NA	NA	NA	NA	NA	NA	NA	NA	NA	NA	NA	NA	NA	NA	NA	NA	NA	NA	NA	NA	NA	NA	NA	NA	NA	NA	NA	NA	NA	NA	NA	NA	NA	NA	NA	NA	NA	NA	NA	NA	NA	NA	NA	NA	NA	NA	NA	NA	NA	NA	NA	NA	NA	NA	NA	NA	NA	NA	NA	NA	NA	NA	NA	NA	NA	NA	NA	NA	NA	NA	NA	NA	NA	NA	NA	NA	NA	NA	NA	High	High	High	High	High	High	High	High	High	High	High	High	High	High
A0A0A0MQM7, A0A2I3BRF3, O08746	O08746	O08746	O08746	O08746	Matn2	Matrilin-2	FALSE	FALSE	reviewed	5	2	Medium	2	2	2	Mouse	FALSE	0 v 0	#VALUE!	NA	NA	NA	NA	NA	NA	NA	NA	NA	NA	NA	NA	NA	NA	NA	NA	NA	NA	NA	NA	NA	NA	NA	NA	NA	NA	NA	NA	NA	NA	NA	NA	NA	NA	NA	NA	NA	NA	NA	NA	NA	NA	NA	NA	NA	NA	NA	NA	NA	NA	NA	NA	NA	NA	NA	NA	NA	NA	NA	NA	NA	NA	NA	NA	NA	NA	NA	NA	NA	NA	NA	NA	NA	NA	NA	NA	NA	NA	NA	NA	NA	NA	NA	NA	NA	NA	NA	NA	NA	NA	NA	High	High	High	High	High	High	High	High	High	High	High	High	High	High
E9PVM9, E9Q0T0, F6SPQ1, G5E8W7, O35448	E9PVM9, E9Q0T0, F6SPQ1, G5E8W7, O35448	O35448	E9PVM9	O35448	Ppt2	Lysosomal thioesterase PPT2 (PPT-2) (EC 3.1.2.-)	FALSE	FALSE	reviewed	3	5	High	1	1	1	Mouse	FALSE	0 v 0	#VALUE!	NA	NA	NA	NA	NA	NA	NA	NA	NA	NA	NA	NA	NA	NA	NA	NA	NA	NA	NA	NA	NA	NA	NA	NA	NA	NA	NA	NA	NA	NA	NA	NA	NA	NA	NA	NA	NA	NA	NA	NA	NA	NA	NA	NA	NA	NA	NA	NA	NA	NA	NA	NA	NA	NA	NA	NA	NA	NA	NA	NA	NA	NA	NA	NA	NA	NA	NA	NA	NA	NA	NA	NA	NA	NA	NA	NA	NA	NA	NA	NA	NA	NA	NA	NA	NA	NA	NA	NA	NA	NA	NA	High	High	High	High	High	High	High	High	High	High	High	High	High	High
G3UY63, O35450	O35450	O35450	O35450	O35450	Fkbpl	FK506-binding protein-like (WAF-1/CIP1 stabilizing protein 39) (WISp39)	FALSE	FALSE	reviewed	3	7	High	3	3	3	Mouse	FALSE	0 v 0	#VALUE!	NA	NA	NA	NA	NA	NA	NA	NA	NA	NA	NA	NA	NA	NA	NA	NA	NA	NA	NA	NA	NA	NA	NA	NA	NA	NA	NA	NA	NA	NA	NA	NA	NA	NA	NA	NA	NA	NA	NA	NA	NA	NA	NA	NA	NA	NA	NA	NA	NA	NA	NA	NA	NA	NA	NA	NA	NA	NA	NA	NA	NA	NA	NA	NA	NA	NA	NA	NA	NA	NA	NA	NA	NA	NA	NA	NA	NA	NA	NA	NA	NA	NA	NA	NA	NA	NA	NA	NA	NA	NA	NA	High	High	High	High	High	High	High	High	High	High	High	High	High	High
O35490	O35490	O35490	O35490	O35490	Bhmt	Betaine--homocysteine S-methyltransferase 1 (EC 2.1.1.5)	FALSE	FALSE	reviewed	4	2	Medium	1	1	1	Mouse	FALSE	0 v 0	#VALUE!	NA	NA	NA	NA	NA	NA	NA	NA	NA	NA	NA	NA	NA	NA	NA	NA	NA	NA	NA	NA	NA	NA	NA	NA	NA	NA	NA	NA	NA	NA	NA	NA	NA	NA	NA	NA	NA	NA	NA	NA	NA	NA	NA	NA	NA	NA	NA	NA	NA	NA	NA	NA	NA	NA	NA	NA	NA	NA	NA	NA	NA	NA	NA	NA	NA	NA	NA	NA	NA	NA	NA	NA	NA	NA	NA	NA	NA	NA	NA	NA	NA	NA	NA	NA	NA	NA	NA	NA	NA	NA	NA	High	High	High	High	High	High	High	High	High	High	High	High	High	High
O35657	O35657	O35657	O35657	O35657	Neu1	Sialidase-1 (EC 3.2.1.18) (G9 sialidase) (Lysosomal sialidase) (N-acetyl-alpha-neuraminidase 1)	FALSE	FALSE	reviewed	5	3	High	1	1	1	Mouse	FALSE	0 v 0	#VALUE!	NA	NA	NA	NA	NA	NA	NA	NA	NA	NA	NA	NA	NA	NA	NA	NA	NA	NA	NA	NA	NA	NA	NA	NA	NA	NA	NA	NA	NA	NA	NA	NA	NA	NA	NA	NA	NA	NA	NA	NA	NA	NA	NA	NA	NA	NA	NA	NA	NA	NA	NA	NA	NA	NA	NA	NA	NA	NA	NA	NA	NA	NA	NA	NA	NA	NA	NA	NA	NA	NA	NA	NA	NA	NA	NA	NA	NA	NA	NA	NA	NA	NA	NA	NA	NA	NA	NA	NA	NA	NA	NA	High	High	High	High	High	High	High	High	High	High	High	High	High	High
O35723	O35723	O35723	O35723	O35723	Dnajb3	DnaJ homolog subfamily B member 3 (DnaJ protein homolog 3) (Heat shock protein J3) (HSJ-3) (MSJ-1)	FALSE	FALSE	reviewed	3	6	High	2	3	1	Mouse	FALSE	0 v 0	#VALUE!	NA	NA	NA	NA	NA	NA	NA	NA	NA	NA	NA	NA	NA	NA	NA	NA	NA	NA	NA	NA	NA	NA	NA	NA	NA	NA	NA	NA	NA	NA	NA	NA	NA	NA	NA	NA	NA	NA	NA	NA	NA	NA	NA	NA	NA	NA	NA	NA	NA	NA	NA	NA	NA	NA	NA	NA	NA	NA	NA	NA	NA	NA	NA	NA	NA	NA	NA	NA	NA	NA	NA	NA	NA	NA	NA	NA	NA	NA	NA	NA	NA	NA	NA	NA	NA	NA	NA	NA	NA	NA	NA	Medium	Medium	Medium	Medium	Medium	Medium	Medium	Medium	Medium	Medium	Medium	Medium	Medium	Medium
A0A0G2JE66, A0A2I3BQ01, A0A6I8MWY6, D3Z3K7, E9QNP6, O08584, O35738, O35739, P08046, P08152, P43300, P46099, Q3UES6, Q3ZB14, Q60793, Q60843, Q60980, Q8BLM0, Q8BPQ2, Q8CEC4, Q99JB0, Q9Z0Z7	O35738	O35738	O35738	O35738	Klf12	Krueppel-like factor 12 (Transcriptional repressor AP-2rep)	FALSE	FALSE	reviewed	5	3	Medium	2	2	2	Mouse	FALSE	0 v 0	#VALUE!	NA	NA	NA	NA	NA	NA	NA	NA	NA	NA	NA	NA	NA	NA	NA	NA	NA	NA	NA	NA	NA	NA	NA	NA	NA	NA	NA	NA	NA	NA	NA	NA	NA	NA	NA	NA	NA	NA	NA	NA	NA	NA	NA	NA	NA	NA	NA	NA	NA	NA	NA	NA	NA	NA	NA	NA	NA	NA	NA	NA	NA	NA	NA	NA	NA	NA	NA	NA	NA	NA	NA	NA	NA	NA	NA	NA	NA	NA	NA	NA	NA	NA	NA	NA	NA	NA	NA	NA	NA	NA	NA	High	High	High	High	High	High	High	High	High	High	High	High	High	High
B0QZL5, O35904, Q3T9Y0, Q3TBW3, Q3UDT3, Q8CI98	B0QZL5, O35904, Q3T9Y0, Q3TBW3, Q3UDT3, Q8CI98	O35904	Q3UDT3	O35904	Pik3cd	Phosphatidylinositol 4,5-bisphosphate 3-kinase catalytic subunit delta isoform (PI3-kinase subunit delta) (PI3K-delta) (PI3Kdelta) (PtdIns-3-kinase subunit delta) (EC 2.7.1.137) (EC 2.7.1.153) (Phosphatidylinositol 4,5-bisphosphate 3-kinase 110 kDa catalytic subunit delta) (PtdIns-3-kinase subunit p110-delta) (p110delta)	FALSE	FALSE	reviewed	5	5	High	5	6	3	Mouse	FALSE	0 v 0	#VALUE!	NA	NA	NA	NA	NA	NA	NA	NA	NA	NA	NA	NA	NA	NA	NA	NA	NA	NA	NA	NA	NA	NA	NA	NA	NA	NA	NA	NA	NA	NA	NA	NA	NA	NA	NA	NA	NA	NA	NA	NA	NA	NA	NA	NA	NA	NA	NA	NA	NA	NA	NA	NA	NA	NA	NA	NA	NA	NA	NA	NA	NA	NA	NA	NA	NA	NA	NA	NA	NA	NA	NA	NA	NA	NA	NA	NA	NA	NA	NA	NA	NA	NA	NA	NA	NA	NA	NA	NA	NA	NA	NA	High	High	High	High	High	High	High	High	High	High	High	High	High	High
E9Q1Y9, O43790, P15241, P78385, P97861, Q14533, Q61726, Q6IMF0, Q9ERE2	E9Q1Y9, O43790, P15241, P78385, P97861, Q14533, Q61726, Q6IMF0, Q9ERE2	O43790	P15241	O43790	KRT86	Keratin, type II cuticular Hb6 (Hair keratin K2.11) (Keratin-86) (K86) (Type II hair keratin Hb6) (Type-II keratin Kb26)	FALSE	FALSE	reviewed	5	3	High	2	2	1		TRUE	0 v 0	#VALUE!	NA	NA	NA	NA	NA	NA	NA	NA	NA	NA	NA	NA	NA	NA	NA	NA	NA	NA	NA	NA	NA	NA	NA	NA	NA	NA	NA	NA	NA	NA	NA	NA	NA	NA	NA	NA	NA	NA	NA	NA	NA	NA	NA	NA	NA	NA	NA	NA	NA	NA	NA	NA	NA	NA	NA	NA	NA	NA	NA	NA	NA	NA	NA	NA	NA	NA	NA	NA	NA	NA	NA	NA	NA	NA	NA	NA	NA	NA	NA	NA	NA	NA	NA	NA	NA	NA	NA	NA	NA	NA	NA	High	High	High	High	High	High	High	High	High	High	High	High	High	High
A0A1W2P6J6, A0A1W2P6K3, O54784	A0A1W2P6J6, A0A1W2P6K3, O54784	O54784	A0A1W2P6K3	O54784	Dapk3	Death-associated protein kinase 3 (DAP kinase 3) (EC 2.7.11.1) (DAP-like kinase) (Dlk) (MYPT1 kinase) (ZIP-kinase)	FALSE	FALSE	reviewed	5	3	High	2	2	1	Mouse	FALSE	0 v 0	#VALUE!	NA	NA	NA	NA	NA	NA	NA	NA	NA	NA	NA	NA	NA	NA	NA	NA	NA	NA	NA	NA	NA	NA	NA	NA	NA	NA	NA	NA	NA	NA	NA	NA	NA	NA	NA	NA	NA	NA	NA	NA	NA	NA	NA	NA	NA	NA	NA	NA	NA	NA	NA	NA	NA	NA	NA	NA	NA	NA	NA	NA	NA	NA	NA	NA	NA	NA	NA	NA	NA	NA	NA	NA	NA	NA	NA	NA	NA	NA	NA	NA	NA	NA	NA	NA	NA	NA	NA	NA	NA	NA	NA	High	High	High	High	High	High	High	High	High	High	High	High	High	High
F6S062, O54804	F6S062, O54804	O54804	F6S062	O54804	Chka	Choline kinase alpha (CK) (EC 2.7.1.32) (CHETK-alpha) (Ethanolamine kinase) (EK) (EC 2.7.1.82)	FALSE	FALSE	reviewed	5	3	High	1	1	1	Mouse	FALSE	0 v 0	#VALUE!	NA	NA	NA	NA	NA	NA	NA	NA	NA	NA	NA	NA	NA	NA	NA	NA	NA	NA	NA	NA	NA	NA	NA	NA	NA	NA	NA	NA	NA	NA	NA	NA	NA	NA	NA	NA	NA	NA	NA	NA	NA	NA	NA	NA	NA	NA	NA	NA	NA	NA	NA	NA	NA	NA	NA	NA	NA	NA	NA	NA	NA	NA	NA	NA	NA	NA	NA	NA	NA	NA	NA	NA	NA	NA	NA	NA	NA	NA	NA	NA	NA	NA	NA	NA	NA	NA	NA	NA	NA	NA	NA	High	High	High	High	High	High	High	High	High	High	High	High	High	High
D6RE50, G5E8U9, O54940, Q91VL0	D6RE50, G5E8U9, O54940, Q91VL0	O54940	G5E8U9	O54940	Bnip2	BCL2/adenovirus E1B 19 kDa protein-interacting protein 2	FALSE	FALSE	reviewed	5	2	Medium	1	2	1	Mouse	FALSE	0 v 0	#VALUE!	NA	NA	NA	NA	NA	NA	NA	NA	NA	NA	NA	NA	NA	NA	NA	NA	NA	NA	NA	NA	NA	NA	NA	NA	NA	NA	NA	NA	NA	NA	NA	NA	NA	NA	NA	NA	NA	NA	NA	NA	NA	NA	NA	NA	NA	NA	NA	NA	NA	NA	NA	NA	NA	NA	NA	NA	NA	NA	NA	NA	NA	NA	NA	NA	NA	NA	NA	NA	NA	NA	NA	NA	NA	NA	NA	NA	NA	NA	NA	NA	NA	NA	NA	NA	NA	NA	NA	NA	NA	NA	NA	High	High	High	High	High	High	High	High	High	High	High	High	High	High
A0A0G2JDF3, A0A0G2JDU2, O54992	A0A0G2JDF3, A0A0G2JDU2, O54992	O54992	A0A0G2JDF3	O54992	Mapkapk5	MAP kinase-activated protein kinase 5 (MAPK-activated protein kinase 5) (MAPKAP kinase 5) (MAPKAPK-5) (EC 2.7.11.1)	FALSE	FALSE	reviewed	5	2	Medium	1	1	1	Mouse	FALSE	0 v 0	#VALUE!	NA	NA	NA	NA	NA	NA	NA	NA	NA	NA	NA	NA	NA	NA	NA	NA	NA	NA	NA	NA	NA	NA	NA	NA	NA	NA	NA	NA	NA	NA	NA	NA	NA	NA	NA	NA	NA	NA	NA	NA	NA	NA	NA	NA	NA	NA	NA	NA	NA	NA	NA	NA	NA	NA	NA	NA	NA	NA	NA	NA	NA	NA	NA	NA	NA	NA	NA	NA	NA	NA	NA	NA	NA	NA	NA	NA	NA	NA	NA	NA	NA	NA	NA	NA	NA	NA	NA	NA	NA	NA	NA	High	High	High	High	High	High	High	High	High	High	High	High	High	High
A0A0G2JFS7, O55203	A0A0G2JFS7, O55203	O55203	A0A0G2JFS7	O55203	Ldb2	LIM domain-binding protein 2 (LDB-2) (Carboxyl-terminal LIM domain-binding protein 1) (CLIM-1) (LIM domain-binding factor CLIM1)	FALSE	FALSE	reviewed	5	11	High	3	3	1	Mouse	FALSE	0 v 0	#VALUE!	NA	NA	NA	NA	NA	NA	NA	NA	NA	NA	NA	NA	NA	NA	NA	NA	NA	NA	NA	NA	NA	NA	NA	NA	NA	NA	NA	NA	NA	NA	NA	NA	NA	NA	NA	NA	NA	NA	NA	NA	NA	NA	NA	NA	NA	NA	NA	NA	NA	NA	NA	NA	NA	NA	NA	NA	NA	NA	NA	NA	NA	NA	NA	NA	NA	NA	NA	NA	NA	NA	NA	NA	NA	NA	NA	NA	NA	NA	NA	NA	NA	NA	NA	NA	NA	NA	NA	NA	NA	NA	NA	High	High	High	High	High	High	High	High	High	High	High	High	High	High
O70400, S4R1V0	O70400, S4R1V0	O70400	S4R1V0	O70400	Pdlim1	PDZ and LIM domain protein 1 (C-terminal LIM domain protein 1) (Elfin) (LIM domain protein CLP-36)	FALSE	FALSE	reviewed	5	4	High	1	1	1	Mouse	FALSE	0 v 0	#VALUE!	NA	NA	NA	NA	NA	NA	NA	NA	NA	NA	NA	NA	NA	NA	NA	NA	NA	NA	NA	NA	NA	NA	NA	NA	NA	NA	NA	NA	NA	NA	NA	NA	NA	NA	NA	NA	NA	NA	NA	NA	NA	NA	NA	NA	NA	NA	NA	NA	NA	NA	NA	NA	NA	NA	NA	NA	NA	NA	NA	NA	NA	NA	NA	NA	NA	NA	NA	NA	NA	NA	NA	NA	NA	NA	NA	NA	NA	NA	NA	NA	NA	NA	NA	NA	NA	NA	NA	NA	NA	NA	NA	High	High	High	High	High	High	High	High	High	High	High	High	High	High
O70456	O70456	O70456	O70456	O70456	Sfn	14-3-3 protein sigma (Stratifin)	FALSE	FALSE	reviewed	5	20	High	5	52	1	Mouse	FALSE	0 v 0	#VALUE!	NA	NA	NA	NA	NA	NA	NA	NA	NA	NA	NA	NA	NA	NA	NA	NA	NA	NA	NA	NA	NA	NA	NA	NA	NA	NA	NA	NA	NA	NA	NA	NA	NA	NA	NA	NA	NA	NA	NA	NA	NA	NA	NA	NA	NA	NA	NA	NA	NA	NA	NA	NA	NA	NA	NA	NA	NA	NA	NA	NA	NA	NA	NA	NA	NA	NA	NA	NA	NA	NA	NA	NA	NA	NA	NA	NA	NA	NA	NA	NA	NA	NA	NA	NA	NA	NA	NA	NA	NA	NA	NA	High	High	High	High	High	High	High	High	High	High	High	High	High	High
O70479	O70479	O70479	O70479	O70479	Tnfaip1	BTB/POZ domain-containing adapter for CUL3-mediated RhoA degradation protein 2 (BTB/POZ domain-containing protein TNFAIP1) (Tumor necrosis factor, alpha-induced protein 1, endothelial)	FALSE	FALSE	reviewed	4	6	Medium	3	3	1	Mouse	FALSE	0 v 0	#VALUE!	NA	NA	NA	NA	NA	NA	NA	NA	NA	NA	NA	NA	NA	NA	NA	NA	NA	NA	NA	NA	NA	NA	NA	NA	NA	NA	NA	NA	NA	NA	NA	NA	NA	NA	NA	NA	NA	NA	NA	NA	NA	NA	NA	NA	NA	NA	NA	NA	NA	NA	NA	NA	NA	NA	NA	NA	NA	NA	NA	NA	NA	NA	NA	NA	NA	NA	NA	NA	NA	NA	NA	NA	NA	NA	NA	NA	NA	NA	NA	NA	NA	NA	NA	NA	NA	NA	NA	NA	NA	NA	NA	Medium	Medium	Medium	Medium	Medium	Medium	Medium	Medium	Medium	Medium	Medium	Medium	Medium	Medium
B1AQ75, O76013	B1AQ75, O76013	O76013	O76013	O76013	KRT36	Keratin, type I cuticular Ha6 (Hair keratin, type I Ha6) (Keratin-36) (K36)	FALSE	FALSE	reviewed	5	4	Medium	2	3	1		TRUE	0 v 0	#VALUE!	NA	NA	NA	NA	NA	NA	NA	NA	NA	NA	NA	NA	NA	NA	NA	NA	NA	NA	NA	NA	NA	NA	NA	NA	NA	NA	NA	NA	NA	NA	NA	NA	NA	NA	NA	NA	NA	NA	NA	NA	NA	NA	NA	NA	NA	NA	NA	NA	NA	NA	NA	NA	NA	NA	NA	NA	NA	NA	NA	NA	NA	NA	NA	NA	NA	NA	NA	NA	NA	NA	NA	NA	NA	NA	NA	NA	NA	NA	NA	NA	NA	NA	NA	NA	NA	NA	NA	NA	NA	NA	NA	Medium	Medium	Medium	Medium	Medium	Medium	Medium	Medium	Medium	Medium	Medium	Medium	Medium	Medium
A0A286YCQ5, O88322	A0A286YCQ5, O88322	O88322	A0A286YCQ5	O88322	Nid2	Nidogen-2 (NID-2) (Entactin-2)	FALSE	FALSE	reviewed	5	1	High	1	1	1	Mouse	FALSE	0 v 0	#VALUE!	NA	NA	NA	NA	NA	NA	NA	NA	NA	NA	NA	NA	NA	NA	NA	NA	NA	NA	NA	NA	NA	NA	NA	NA	NA	NA	NA	NA	NA	NA	NA	NA	NA	NA	NA	NA	NA	NA	NA	NA	NA	NA	NA	NA	NA	NA	NA	NA	NA	NA	NA	NA	NA	NA	NA	NA	NA	NA	NA	NA	NA	NA	NA	NA	NA	NA	NA	NA	NA	NA	NA	NA	NA	NA	NA	NA	NA	NA	NA	NA	NA	NA	NA	NA	NA	NA	NA	NA	NA	NA	NA	High	High	High	High	High	High	High	High	High	High	High	High	High	High
E9Q2Y3, O88522, Q7TSS3, Q8VC91	E9Q2Y3, O88522, Q7TSS3, Q8VC91	O88522	E9Q2Y3	O88522	Ikbkg	NF-kappa-B essential modulator (NEMO) (IkB kinase-associated protein 1) (IKKAP1) (mFIP-3) (Inhibitor of nuclear factor kappa-B kinase subunit gamma) (I-kappa-B kinase subunit gamma) (IKK-gamma) (IKKG) (IkB kinase subunit gamma) (NF-kappa-B essential modifier)	FALSE	FALSE	reviewed	5	3	Medium	1	1	1	Mouse	FALSE	0 v 0	#VALUE!	NA	NA	NA	NA	NA	NA	NA	NA	NA	NA	NA	NA	NA	NA	NA	NA	NA	NA	NA	NA	NA	NA	NA	NA	NA	NA	NA	NA	NA	NA	NA	NA	NA	NA	NA	NA	NA	NA	NA	NA	NA	NA	NA	NA	NA	NA	NA	NA	NA	NA	NA	NA	NA	NA	NA	NA	NA	NA	NA	NA	NA	NA	NA	NA	NA	NA	NA	NA	NA	NA	NA	NA	NA	NA	NA	NA	NA	NA	NA	NA	NA	NA	NA	NA	NA	NA	NA	NA	NA	NA	NA	High	High	High	High	High	High	High	High	High	High	High	High	High	High
A0A0R4J1I3, D3YZC2, F8WHD9, O88559	A0A0R4J1I3, D3YZC2, F8WHD9, O88559	O88559	A0A0R4J1I3	O88559	Men1	Menin	FALSE	FALSE	reviewed	5	2	High	1	1	1	Mouse	FALSE	0 v 0	#VALUE!	NA	NA	NA	NA	NA	NA	NA	NA	NA	NA	NA	NA	NA	NA	NA	NA	NA	NA	NA	NA	NA	NA	NA	NA	NA	NA	NA	NA	NA	NA	NA	NA	NA	NA	NA	NA	NA	NA	NA	NA	NA	NA	NA	NA	NA	NA	NA	NA	NA	NA	NA	NA	NA	NA	NA	NA	NA	NA	NA	NA	NA	NA	NA	NA	NA	NA	NA	NA	NA	NA	NA	NA	NA	NA	NA	NA	NA	NA	NA	NA	NA	NA	NA	NA	NA	NA	NA	NA	NA	NA	NA	High	High	High	High	High	High	High	High	High	High	High	High	High	High
D3YYC3, G5E8N3, O88974	D3YYC3, G5E8N3, O88974	O88974	D3YYC3	O88974	Setdb1	Histone-lysine N-methyltransferase SETDB1 (EC 2.1.1.366) (ERG-associated protein with SET domain) (ESET) (SET domain bifurcated 1)	FALSE	FALSE	reviewed	5	1	High	2	2	2	Mouse	FALSE	0 v 0	#VALUE!	NA	NA	NA	NA	NA	NA	NA	NA	NA	NA	NA	NA	NA	NA	NA	NA	NA	NA	NA	NA	NA	NA	NA	NA	NA	NA	NA	NA	NA	NA	NA	NA	NA	NA	NA	NA	NA	NA	NA	NA	NA	NA	NA	NA	NA	NA	NA	NA	NA	NA	NA	NA	NA	NA	NA	NA	NA	NA	NA	NA	NA	NA	NA	NA	NA	NA	NA	NA	NA	NA	NA	NA	NA	NA	NA	NA	NA	NA	NA	NA	NA	NA	NA	NA	NA	NA	NA	NA	NA	NA	NA	High	High	High	High	High	High	High	High	High	High	High	High	High	High
E9PVU9, E9PZ91, F6SV10, O89106	E9PVU9, E9PZ91, F6SV10, O89106	O89106	E9PVU9	O89106	Fhit	Bis(5'-adenosyl)-triphosphatase (EC 3.6.1.29) (AP3A hydrolase) (AP3Aase) (Adenosine 5'-monophosphoramidase FHIT) (EC 3.9.1.-) (Adenylylsulfatase) (EC 3.6.2.1) (Adenylylsulfate-ammonia adenylyltransferase) (EC 2.7.7.51) (Diadenosine 5',5'''-P1,P3-triphosphate hydrolase) (Dinucleosidetriphosphatase) (Fragile histidine triad protein)	FALSE	FALSE	reviewed	5	5	Medium	1	1	1	Mouse	FALSE	0 v 0	#VALUE!	NA	NA	NA	NA	NA	NA	NA	NA	NA	NA	NA	NA	NA	NA	NA	NA	NA	NA	NA	NA	NA	NA	NA	NA	NA	NA	NA	NA	NA	NA	NA	NA	NA	NA	NA	NA	NA	NA	NA	NA	NA	NA	NA	NA	NA	NA	NA	NA	NA	NA	NA	NA	NA	NA	NA	NA	NA	NA	NA	NA	NA	NA	NA	NA	NA	NA	NA	NA	NA	NA	NA	NA	NA	NA	NA	NA	NA	NA	NA	NA	NA	NA	NA	NA	NA	NA	NA	NA	NA	NA	NA	High	High	High	High	High	High	High	High	High	High	High	High	High	High
A0A087WQT6, O89110	A0A087WQT6, O89110	O89110	O89110	O89110	Casp8	Caspase-8 (CASP-8) (EC 3.4.22.61) [Cleaved into: Caspase-8 subunit p18; Caspase-8 subunit p10]	FALSE	FALSE	reviewed	5	2	High	1	1	1	Mouse	FALSE	0 v 0	#VALUE!	NA	NA	NA	NA	NA	NA	NA	NA	NA	NA	NA	NA	NA	NA	NA	NA	NA	NA	NA	NA	NA	NA	NA	NA	NA	NA	NA	NA	NA	NA	NA	NA	NA	NA	NA	NA	NA	NA	NA	NA	NA	NA	NA	NA	NA	NA	NA	NA	NA	NA	NA	NA	NA	NA	NA	NA	NA	NA	NA	NA	NA	NA	NA	NA	NA	NA	NA	NA	NA	NA	NA	NA	NA	NA	NA	NA	NA	NA	NA	NA	NA	NA	NA	NA	NA	NA	NA	NA	NA	NA	NA	High	High	High	High	High	High	High	High	High	High	High	High	High	High
O95678	O95678	O95678	O95678	O95678	KRT75	Keratin, type II cytoskeletal 75 (Cytokeratin-75) (CK-75) (Keratin-6 hair follicle) (hK6hf) (Keratin-75) (K75) (Type II keratin-K6hf) (Type-II keratin Kb18)	FALSE	FALSE	reviewed	5	21	High	15	22	1		TRUE	0 v 0	#VALUE!	NA	NA	NA	NA	NA	NA	NA	NA	NA	NA	NA	NA	NA	NA	NA	NA	NA	NA	NA	NA	NA	NA	NA	NA	NA	NA	NA	NA	NA	NA	NA	NA	NA	NA	NA	NA	NA	NA	NA	NA	NA	NA	NA	NA	NA	NA	NA	NA	NA	NA	NA	NA	NA	NA	NA	NA	NA	NA	NA	NA	NA	NA	NA	NA	NA	NA	NA	NA	NA	NA	NA	NA	NA	NA	NA	NA	NA	NA	NA	NA	NA	NA	NA	NA	NA	NA	NA	NA	NA	NA	NA	Medium	Medium	Medium	Medium	Medium	Medium	Medium	Medium	Medium	Medium	Medium	Medium	Medium	Medium
P00015	P00015	P00015	P00015	P00015	Cyct	Cytochrome c, testis-specific	FALSE	FALSE	reviewed	5	27	High	4	10	1	Mouse	FALSE	0 v 0	#VALUE!	NA	NA	NA	NA	NA	NA	NA	NA	NA	NA	NA	NA	NA	NA	NA	NA	NA	NA	NA	NA	NA	NA	NA	NA	NA	NA	NA	NA	NA	NA	NA	NA	NA	NA	NA	NA	NA	NA	NA	NA	NA	NA	NA	NA	NA	NA	NA	NA	NA	NA	NA	NA	NA	NA	NA	NA	NA	NA	NA	NA	NA	NA	NA	NA	NA	NA	NA	NA	NA	NA	NA	NA	NA	NA	NA	NA	NA	NA	NA	NA	NA	NA	NA	NA	NA	NA	NA	NA	NA	NA	NA	Medium	Medium	Medium	Medium	Medium	Medium	Medium	Medium	Medium	Medium	Medium	Medium	Medium	Medium
P01012	P01012	P01012	P01012	P01012	SERPINB14	Ovalbumin (Allergen Gal d II) (Egg albumin) (Plakalbumin) (allergen Gal d 2)	FALSE	FALSE	reviewed	5	2	High	1	1	1		TRUE	0 v 0	#VALUE!	NA	NA	NA	NA	NA	NA	NA	NA	NA	NA	NA	NA	NA	NA	NA	NA	NA	NA	NA	NA	NA	NA	NA	NA	NA	NA	NA	NA	NA	NA	NA	NA	NA	NA	NA	NA	NA	NA	NA	NA	NA	NA	NA	NA	NA	NA	NA	NA	NA	NA	NA	NA	NA	NA	NA	NA	NA	NA	NA	NA	NA	NA	NA	NA	NA	NA	NA	NA	NA	NA	NA	NA	NA	NA	NA	NA	NA	NA	NA	NA	NA	NA	NA	NA	NA	NA	NA	NA	NA	NA	NA	High	High	High	High	High	High	High	High	High	High	High	High	High	High
A0A075B5L0, P01643, P01644, P01645, P01646, P01647, P01648, P01649, P01670	P01643, P01644, P01645, P01647	P01643	P01644	P01643	NA	Ig kappa chain V-V region MOPC 173	FALSE	FALSE	reviewed	2	23	Medium	2	2	2	Mouse	FALSE	0 v 0	#VALUE!	NA	NA	NA	NA	NA	NA	NA	NA	NA	NA	NA	NA	NA	NA	NA	NA	NA	NA	NA	NA	NA	NA	NA	NA	NA	NA	NA	NA	NA	NA	NA	NA	NA	NA	NA	NA	NA	NA	NA	NA	NA	NA	NA	NA	NA	NA	NA	NA	NA	NA	NA	NA	NA	NA	NA	NA	NA	NA	NA	NA	NA	NA	NA	NA	NA	NA	NA	NA	NA	NA	NA	NA	NA	NA	NA	NA	NA	NA	NA	NA	NA	NA	NA	NA	NA	NA	NA	NA	NA	NA	NA	Medium	Medium	Medium	Medium	Medium	Medium	Medium	Medium	Medium	Medium	Medium	Medium	Medium	Medium
P02534, P25690	P02534	P02534	P02534	P02534	NA	Keratin, type I microfibrillar 48 kDa, component 8C-1 (Low-sulfur keratin)	FALSE	FALSE	reviewed	3	4	Medium	2	3	1		TRUE	0 v 0	#VALUE!	NA	NA	NA	NA	NA	NA	NA	NA	NA	NA	NA	NA	NA	NA	NA	NA	NA	NA	NA	NA	NA	NA	NA	NA	NA	NA	NA	NA	NA	NA	NA	NA	NA	NA	NA	NA	NA	NA	NA	NA	NA	NA	NA	NA	NA	NA	NA	NA	NA	NA	NA	NA	NA	NA	NA	NA	NA	NA	NA	NA	NA	NA	NA	NA	NA	NA	NA	NA	NA	NA	NA	NA	NA	NA	NA	NA	NA	NA	NA	NA	NA	NA	NA	NA	NA	NA	NA	NA	NA	NA	NA	Medium	Medium	Medium	Medium	Medium	Medium	Medium	Medium	Medium	Medium	Medium	Medium	Medium	Medium
P04259	P04259	P04259	P04259	P04259	KRT6B	Keratin, type II cytoskeletal 6B (Cytokeratin-6B) (CK-6B) (Keratin-6B) (K6B) (Type-II keratin Kb10)	FALSE	FALSE	reviewed	5	45	High	29	39	2		TRUE	0 v 0	#VALUE!	NA	NA	NA	NA	NA	NA	NA	NA	NA	NA	NA	NA	NA	NA	NA	NA	NA	NA	NA	NA	NA	NA	NA	NA	NA	NA	NA	NA	NA	NA	NA	NA	NA	NA	NA	NA	NA	NA	NA	NA	NA	NA	NA	NA	NA	NA	NA	NA	NA	NA	NA	NA	NA	NA	NA	NA	NA	NA	NA	NA	NA	NA	NA	NA	NA	NA	NA	NA	NA	NA	NA	NA	NA	NA	NA	NA	NA	NA	NA	NA	NA	NA	NA	NA	NA	NA	NA	NA	NA	NA	NA	High	High	High	High	High	High	High	High	High	High	High	High	High	High
P07903	P07903	P07903	P07903	P07903	Ercc1	DNA excision repair protein ERCC-1	FALSE	FALSE	reviewed	5	3	High	1	2	1	Mouse	FALSE	0 v 0	#VALUE!	NA	NA	NA	NA	NA	NA	NA	NA	NA	NA	NA	NA	NA	NA	NA	NA	NA	NA	NA	NA	NA	NA	NA	NA	NA	NA	NA	NA	NA	NA	NA	NA	NA	NA	NA	NA	NA	NA	NA	NA	NA	NA	NA	NA	NA	NA	NA	NA	NA	NA	NA	NA	NA	NA	NA	NA	NA	NA	NA	NA	NA	NA	NA	NA	NA	NA	NA	NA	NA	NA	NA	NA	NA	NA	NA	NA	NA	NA	NA	NA	NA	NA	NA	NA	NA	NA	NA	NA	NA	NA	NA	High	High	High	High	High	High	High	High	High	High	High	High	High	High
A0A0R4J0V5, P08775	A0A0R4J0V5, P08775	P08775	A0A0R4J0V5	P08775	Polr2a	DNA-directed RNA polymerase II subunit RPB1 (RNA polymerase II subunit B1) (EC 2.7.7.6) (3'-5' exoribonuclease) (EC 3.1.13.-) (DNA-directed RNA polymerase II subunit A) (DNA-directed RNA polymerase III largest subunit) (RNA-directed RNA polymerase II subunit RPB1) (EC 2.7.7.48)	FALSE	FALSE	reviewed	5	1	Medium	2	2	2	Mouse	FALSE	0 v 0	#VALUE!	NA	NA	NA	NA	NA	NA	NA	NA	NA	NA	NA	NA	NA	NA	NA	NA	NA	NA	NA	NA	NA	NA	NA	NA	NA	NA	NA	NA	NA	NA	NA	NA	NA	NA	NA	NA	NA	NA	NA	NA	NA	NA	NA	NA	NA	NA	NA	NA	NA	NA	NA	NA	NA	NA	NA	NA	NA	NA	NA	NA	NA	NA	NA	NA	NA	NA	NA	NA	NA	NA	NA	NA	NA	NA	NA	NA	NA	NA	NA	NA	NA	NA	NA	NA	NA	NA	NA	NA	NA	NA	NA	High	High	High	High	High	High	High	High	High	High	High	High	High	High
P09041	P09041	P09041	P09041	P09041	Pgk2	Phosphoglycerate kinase 2 (EC 2.7.2.3) (Phosphoglycerate kinase, testis specific)	FALSE	FALSE	reviewed	5	17	High	8	11	1	Mouse	FALSE	0 v 0	#VALUE!	NA	NA	NA	NA	NA	NA	NA	NA	NA	NA	NA	NA	NA	NA	NA	NA	NA	NA	NA	NA	NA	NA	NA	NA	NA	NA	NA	NA	NA	NA	NA	NA	NA	NA	NA	NA	NA	NA	NA	NA	NA	NA	NA	NA	NA	NA	NA	NA	NA	NA	NA	NA	NA	NA	NA	NA	NA	NA	NA	NA	NA	NA	NA	NA	NA	NA	NA	NA	NA	NA	NA	NA	NA	NA	NA	NA	NA	NA	NA	NA	NA	NA	NA	NA	NA	NA	NA	NA	NA	NA	NA	Medium	Medium	Medium	Medium	Medium	Medium	Medium	Medium	Medium	Medium	Medium	Medium	Medium	Medium
P09813	P09813	P09813	P09813	P09813	Apoa2	Apolipoprotein A-II (Apo-AII) (ApoA-II) (Apolipoprotein A2) [Cleaved into: Proapolipoprotein A-II (ProapoA-II)]	FALSE	FALSE	reviewed	5	19	High	2	3	2	Mouse	FALSE	0 v 0	#VALUE!	NA	NA	NA	NA	NA	NA	NA	NA	NA	NA	NA	NA	NA	NA	NA	NA	NA	NA	NA	NA	NA	NA	NA	NA	NA	NA	NA	NA	NA	NA	NA	NA	NA	NA	NA	NA	NA	NA	NA	NA	NA	NA	NA	NA	NA	NA	NA	NA	NA	NA	NA	NA	NA	NA	NA	NA	NA	NA	NA	NA	NA	NA	NA	NA	NA	NA	NA	NA	NA	NA	NA	NA	NA	NA	NA	NA	NA	NA	NA	NA	NA	NA	NA	NA	NA	NA	NA	NA	NA	NA	NA	High	High	High	High	High	High	High	High	High	High	High	High	High	High
P0C8B4	P0C8B4	P0C8B4	P0C8B4	P0C8B4	Gon7	EKC/KEOPS complex subunit GON7	FALSE	FALSE	reviewed	2	9	High	1	1	1	Mouse	FALSE	0 v 0	#VALUE!	NA	NA	NA	NA	NA	NA	NA	NA	NA	NA	NA	NA	NA	NA	NA	NA	NA	NA	NA	NA	NA	NA	NA	NA	NA	NA	NA	NA	NA	NA	NA	NA	NA	NA	NA	NA	NA	NA	NA	NA	NA	NA	NA	NA	NA	NA	NA	NA	NA	NA	NA	NA	NA	NA	NA	NA	NA	NA	NA	NA	NA	NA	NA	NA	NA	NA	NA	NA	NA	NA	NA	NA	NA	NA	NA	NA	NA	NA	NA	NA	NA	NA	NA	NA	NA	NA	NA	NA	NA	NA	NA	High	High	High	High	High	High	High	High	High	High	High	High	High	High
P10751	P10751	P10751	P10751	P10751	Zfp11	Zinc finger protein 11 (Zfp-11) (Zinc finger protein Krox-6.1A/6.1B+/6.1B-)	FALSE	FALSE	reviewed	2	2	Medium	2	2	1	Mouse	FALSE	0 v 0	#VALUE!	NA	NA	NA	NA	NA	NA	NA	NA	NA	NA	NA	NA	NA	NA	NA	NA	NA	NA	NA	NA	NA	NA	NA	NA	NA	NA	NA	NA	NA	NA	NA	NA	NA	NA	NA	NA	NA	NA	NA	NA	NA	NA	NA	NA	NA	NA	NA	NA	NA	NA	NA	NA	NA	NA	NA	NA	NA	NA	NA	NA	NA	NA	NA	NA	NA	NA	NA	NA	NA	NA	NA	NA	NA	NA	NA	NA	NA	NA	NA	NA	NA	NA	NA	NA	NA	NA	NA	NA	NA	NA	NA	Medium	Medium	Medium	Medium	Medium	Medium	Medium	Medium	Medium	Medium	Medium	Medium	Medium	Medium
P10922	P10922	P10922	P10922	P10922	H1-0	Histone H1.0 (Histone H1') (Histone H1(0)) (MyD196) [Cleaved into: Histone H1.0, N-terminally processed]	FALSE	FALSE	reviewed	5	22	High	4	4	4	Mouse	FALSE	0 v 0	#VALUE!	NA	NA	NA	NA	NA	NA	NA	NA	NA	NA	NA	NA	NA	NA	NA	NA	NA	NA	NA	NA	NA	NA	NA	NA	NA	NA	NA	NA	NA	NA	NA	NA	NA	NA	NA	NA	NA	NA	NA	NA	NA	NA	NA	NA	NA	NA	NA	NA	NA	NA	NA	NA	NA	NA	NA	NA	NA	NA	NA	NA	NA	NA	NA	NA	NA	NA	NA	NA	NA	NA	NA	NA	NA	NA	NA	NA	NA	NA	NA	NA	NA	NA	NA	NA	NA	NA	NA	NA	NA	NA	NA	High	High	High	High	High	High	High	High	High	High	High	High	High	High
P11087	P11087	P11087	P11087	P11087	Col1a1	Collagen alpha-1(I) chain (Alpha-1 type I collagen)	FALSE	FALSE	reviewed	5	3	High	3	3	3	Mouse	FALSE	0 v 0	#VALUE!	NA	NA	NA	NA	NA	NA	NA	NA	NA	NA	NA	NA	NA	NA	NA	NA	NA	NA	NA	NA	NA	NA	NA	NA	NA	NA	NA	NA	NA	NA	NA	NA	NA	NA	NA	NA	NA	NA	NA	NA	NA	NA	NA	NA	NA	NA	NA	NA	NA	NA	NA	NA	NA	NA	NA	NA	NA	NA	NA	NA	NA	NA	NA	NA	NA	NA	NA	NA	NA	NA	NA	NA	NA	NA	NA	NA	NA	NA	NA	NA	NA	NA	NA	NA	NA	NA	NA	NA	NA	NA	NA	High	High	High	High	High	High	High	High	High	High	High	High	High	High
P11679, Q9NSB2	P11679	P11679	P11679	P11679	Krt8	Keratin, type II cytoskeletal 8 (Cytokeratin endo A) (Cytokeratin-8) (CK-8) (Keratin-8) (K8) (Type-II keratin Kb8)	FALSE	FALSE	reviewed	5	12	High	11	16	1	Mouse	FALSE	0 v 0	#VALUE!	NA	NA	NA	NA	NA	NA	NA	NA	NA	NA	NA	NA	NA	NA	NA	NA	NA	NA	NA	NA	NA	NA	NA	NA	NA	NA	NA	NA	NA	NA	NA	NA	NA	NA	NA	NA	NA	NA	NA	NA	NA	NA	NA	NA	NA	NA	NA	NA	NA	NA	NA	NA	NA	NA	NA	NA	NA	NA	NA	NA	NA	NA	NA	NA	NA	NA	NA	NA	NA	NA	NA	NA	NA	NA	NA	NA	NA	NA	NA	NA	NA	NA	NA	NA	NA	NA	NA	NA	NA	NA	NA	Medium	Medium	Medium	Medium	Medium	Medium	Medium	Medium	Medium	Medium	Medium	Medium	Medium	Medium
P15089	P15089	P15089	P15089	P15089	Cpa3	Mast cell carboxypeptidase A (MC-CPA) (EC 3.4.17.1) (Carboxypeptidase A3)	FALSE	FALSE	reviewed	4	3	Medium	2	3	2	Mouse	FALSE	0 v 0	#VALUE!	NA	NA	NA	NA	NA	NA	NA	NA	NA	NA	NA	NA	NA	NA	NA	NA	NA	NA	NA	NA	NA	NA	NA	NA	NA	NA	NA	NA	NA	NA	NA	NA	NA	NA	NA	NA	NA	NA	NA	NA	NA	NA	NA	NA	NA	NA	NA	NA	NA	NA	NA	NA	NA	NA	NA	NA	NA	NA	NA	NA	NA	NA	NA	NA	NA	NA	NA	NA	NA	NA	NA	NA	NA	NA	NA	NA	NA	NA	NA	NA	NA	NA	NA	NA	NA	NA	NA	NA	NA	NA	NA	High	High	High	High	High	High	High	High	High	High	High	High	High	High
A4QPD3, P15307	A4QPD3, P15307	P15307	A4QPD3	P15307	Rel	Proto-oncogene c-Rel	FALSE	FALSE	reviewed	5	3	High	2	3	1	Mouse	FALSE	0 v 0	#VALUE!	NA	NA	NA	NA	NA	NA	NA	NA	NA	NA	NA	NA	NA	NA	NA	NA	NA	NA	NA	NA	NA	NA	NA	NA	NA	NA	NA	NA	NA	NA	NA	NA	NA	NA	NA	NA	NA	NA	NA	NA	NA	NA	NA	NA	NA	NA	NA	NA	NA	NA	NA	NA	NA	NA	NA	NA	NA	NA	NA	NA	NA	NA	NA	NA	NA	NA	NA	NA	NA	NA	NA	NA	NA	NA	NA	NA	NA	NA	NA	NA	NA	NA	NA	NA	NA	NA	NA	NA	NA	NA	NA	Medium	Medium	Medium	Medium	Medium	Medium	Medium	Medium	Medium	Medium	Medium	Medium	Medium	Medium
D3YX76, P15626	P15626	P15626	P15626	P15626	Gstm2	Glutathione S-transferase Mu 2 (EC 2.5.1.18) (GST 5-5) (GST class-mu 2) (Glutathione S-transferase pmGT2)	FALSE	FALSE	reviewed	5	35	High	8	12	1	Mouse	FALSE	0 v 0	#VALUE!	NA	NA	NA	NA	NA	NA	NA	NA	NA	NA	NA	NA	NA	NA	NA	NA	NA	NA	NA	NA	NA	NA	NA	NA	NA	NA	NA	NA	NA	NA	NA	NA	NA	NA	NA	NA	NA	NA	NA	NA	NA	NA	NA	NA	NA	NA	NA	NA	NA	NA	NA	NA	NA	NA	NA	NA	NA	NA	NA	NA	NA	NA	NA	NA	NA	NA	NA	NA	NA	NA	NA	NA	NA	NA	NA	NA	NA	NA	NA	NA	NA	NA	NA	NA	NA	NA	NA	NA	NA	NA	NA	Medium	Medium	Medium	Medium	Medium	Medium	Medium	Medium	Medium	Medium	Medium	Medium	Medium	Medium
P16627	P16627	P16627	P16627	P16627	Hspa1l	Heat shock 70 kDa protein 1-like (Heat shock 70 kDa protein 1L) (Heat shock 70 kDa-like protein 1) (Spermatid-specific heat shock protein 70)	FALSE	FALSE	reviewed	5	24	High	13	37	1	Mouse	FALSE	0 v 0	#VALUE!	NA	NA	NA	NA	NA	NA	NA	NA	NA	NA	NA	NA	NA	NA	NA	NA	NA	NA	NA	NA	NA	NA	NA	NA	NA	NA	NA	NA	NA	NA	NA	NA	NA	NA	NA	NA	NA	NA	NA	NA	NA	NA	NA	NA	NA	NA	NA	NA	NA	NA	NA	NA	NA	NA	NA	NA	NA	NA	NA	NA	NA	NA	NA	NA	NA	NA	NA	NA	NA	NA	NA	NA	NA	NA	NA	NA	NA	NA	NA	NA	NA	NA	NA	NA	NA	NA	NA	NA	NA	NA	NA	High	High	High	High	High	High	High	High	High	High	High	High	High	High
A0A0U1RPM2, P16879	A0A0U1RPM2, P16879	P16879	A0A0U1RPM2	P16879	Fes	Tyrosine-protein kinase Fes/Fps (EC 2.7.10.2) (Proto-oncogene c-Fes)	FALSE	FALSE	reviewed	5	3	High	2	2	1	Mouse	FALSE	0 v 0	#VALUE!	NA	NA	NA	NA	NA	NA	NA	NA	NA	NA	NA	NA	NA	NA	NA	NA	NA	NA	NA	NA	NA	NA	NA	NA	NA	NA	NA	NA	NA	NA	NA	NA	NA	NA	NA	NA	NA	NA	NA	NA	NA	NA	NA	NA	NA	NA	NA	NA	NA	NA	NA	NA	NA	NA	NA	NA	NA	NA	NA	NA	NA	NA	NA	NA	NA	NA	NA	NA	NA	NA	NA	NA	NA	NA	NA	NA	NA	NA	NA	NA	NA	NA	NA	NA	NA	NA	NA	NA	NA	NA	NA	Medium	Medium	Medium	Medium	Medium	Medium	Medium	Medium	Medium	Medium	Medium	Medium	Medium	Medium
P19013	P19013	P19013	P19013	P19013	KRT4	Keratin, type II cytoskeletal 4 (Cytokeratin-4) (CK-4) (Keratin-4) (K4) (Type-II keratin Kb4)	FALSE	FALSE	reviewed	5	10	High	6	9	2		TRUE	0 v 0	#VALUE!	NA	NA	NA	NA	NA	NA	NA	NA	NA	NA	NA	NA	NA	NA	NA	NA	NA	NA	NA	NA	NA	NA	NA	NA	NA	NA	NA	NA	NA	NA	NA	NA	NA	NA	NA	NA	NA	NA	NA	NA	NA	NA	NA	NA	NA	NA	NA	NA	NA	NA	NA	NA	NA	NA	NA	NA	NA	NA	NA	NA	NA	NA	NA	NA	NA	NA	NA	NA	NA	NA	NA	NA	NA	NA	NA	NA	NA	NA	NA	NA	NA	NA	NA	NA	NA	NA	NA	NA	NA	NA	NA	High	High	High	High	High	High	High	High	High	High	High	High	High	High
P19221	P19221	P19221	P19221	P19221	F2	Prothrombin (EC 3.4.21.5) (Coagulation factor II) [Cleaved into: Activation peptide fragment 1; Activation peptide fragment 2; Thrombin light chain; Thrombin heavy chain]	FALSE	FALSE	reviewed	5	2	High	1	1	1	Mouse	FALSE	0 v 0	#VALUE!	NA	NA	NA	NA	NA	NA	NA	NA	NA	NA	NA	NA	NA	NA	NA	NA	NA	NA	NA	NA	NA	NA	NA	NA	NA	NA	NA	NA	NA	NA	NA	NA	NA	NA	NA	NA	NA	NA	NA	NA	NA	NA	NA	NA	NA	NA	NA	NA	NA	NA	NA	NA	NA	NA	NA	NA	NA	NA	NA	NA	NA	NA	NA	NA	NA	NA	NA	NA	NA	NA	NA	NA	NA	NA	NA	NA	NA	NA	NA	NA	NA	NA	NA	NA	NA	NA	NA	NA	NA	NA	NA	High	High	High	High	High	High	High	High	High	High	High	High	High	High
A0A0A6YWJ0, P20612	P20612	P20612	P20612	P20612	Gnat1	Guanine nucleotide-binding protein G(t) subunit alpha-1 (Transducin alpha-1 chain)	FALSE	FALSE	reviewed	5	8	High	3	10	1	Mouse	FALSE	0 v 0	#VALUE!	NA	NA	NA	NA	NA	NA	NA	NA	NA	NA	NA	NA	NA	NA	NA	NA	NA	NA	NA	NA	NA	NA	NA	NA	NA	NA	NA	NA	NA	NA	NA	NA	NA	NA	NA	NA	NA	NA	NA	NA	NA	NA	NA	NA	NA	NA	NA	NA	NA	NA	NA	NA	NA	NA	NA	NA	NA	NA	NA	NA	NA	NA	NA	NA	NA	NA	NA	NA	NA	NA	NA	NA	NA	NA	NA	NA	NA	NA	NA	NA	NA	NA	NA	NA	NA	NA	NA	NA	NA	NA	NA	Medium	Medium	Medium	Medium	Medium	Medium	Medium	Medium	Medium	Medium	Medium	Medium	Medium	Medium
P21981	P21981	P21981	P21981	P21981	Tgm2	Protein-glutamine gamma-glutamyltransferase 2 (EC 2.3.2.13) (Isopeptidase TGM2) (EC 3.4.-.-) (Protein-glutamine deamidase TGM2) (EC 3.5.1.44) (Protein-glutamine dopaminyltransferase TGM2) (EC 2.3.1.-) (Protein-glutamine histaminyltransferase TGM2) (EC 2.3.1.-) (Protein-glutamine noradrenalinyltransferase TGM2) (EC 2.3.1.-) (Protein-glutamine serotonyltransferase TGM2) (EC 2.3.1.-) (Tissue transglutaminase) (tTG) (Transglutaminase II) (TGase II) (Transglutaminase-2) (TG2) (TGase-2) (TGase2)	FALSE	FALSE	reviewed	5	3	High	2	2	2	Mouse	FALSE	0 v 0	#VALUE!	NA	NA	NA	NA	NA	NA	NA	NA	NA	NA	NA	NA	NA	NA	NA	NA	NA	NA	NA	NA	NA	NA	NA	NA	NA	NA	NA	NA	NA	NA	NA	NA	NA	NA	NA	NA	NA	NA	NA	NA	NA	NA	NA	NA	NA	NA	NA	NA	NA	NA	NA	NA	NA	NA	NA	NA	NA	NA	NA	NA	NA	NA	NA	NA	NA	NA	NA	NA	NA	NA	NA	NA	NA	NA	NA	NA	NA	NA	NA	NA	NA	NA	NA	NA	NA	NA	NA	NA	NA	NA	NA	High	High	High	High	High	High	High	High	High	High	High	High	High	High
P22366	P22366	P22366	P22366	P22366	Myd88	Myeloid differentiation primary response protein MyD88	FALSE	FALSE	reviewed	5	5	High	1	1	1	Mouse	FALSE	0 v 0	#VALUE!	NA	NA	NA	NA	NA	NA	NA	NA	NA	NA	NA	NA	NA	NA	NA	NA	NA	NA	NA	NA	NA	NA	NA	NA	NA	NA	NA	NA	NA	NA	NA	NA	NA	NA	NA	NA	NA	NA	NA	NA	NA	NA	NA	NA	NA	NA	NA	NA	NA	NA	NA	NA	NA	NA	NA	NA	NA	NA	NA	NA	NA	NA	NA	NA	NA	NA	NA	NA	NA	NA	NA	NA	NA	NA	NA	NA	NA	NA	NA	NA	NA	NA	NA	NA	NA	NA	NA	NA	NA	NA	NA	High	High	High	High	High	High	High	High	High	High	High	High	High	High
P27661, Q64522	P27661	P27661	P27661	P27661	H2ax	Histone H2AX (H2a/x) (Histone H2A.X)	FALSE	FALSE	reviewed	5	27	High	3	4	1	Mouse	FALSE	0 v 0	#VALUE!	NA	NA	NA	NA	NA	NA	NA	NA	NA	NA	NA	NA	NA	NA	NA	NA	NA	NA	NA	NA	NA	NA	NA	NA	NA	NA	NA	NA	NA	NA	NA	NA	NA	NA	NA	NA	NA	NA	NA	NA	NA	NA	NA	NA	NA	NA	NA	NA	NA	NA	NA	NA	NA	NA	NA	NA	NA	NA	NA	NA	NA	NA	NA	NA	NA	NA	NA	NA	NA	NA	NA	NA	NA	NA	NA	NA	NA	NA	NA	NA	NA	NA	NA	NA	NA	NA	NA	NA	NA	NA	NA	High	High	High	High	High	High	High	High	High	High	High	High	High	High
E9PXI0, P27870, Q8VDU4	E9PXI0, P27870, Q8VDU4	P27870	E9PXI0	P27870	Vav1	Proto-oncogene vav (p95vav)	FALSE	FALSE	reviewed	5	2	Medium	2	2	2	Mouse	FALSE	0 v 0	#VALUE!	NA	NA	NA	NA	NA	NA	NA	NA	NA	NA	NA	NA	NA	NA	NA	NA	NA	NA	NA	NA	NA	NA	NA	NA	NA	NA	NA	NA	NA	NA	NA	NA	NA	NA	NA	NA	NA	NA	NA	NA	NA	NA	NA	NA	NA	NA	NA	NA	NA	NA	NA	NA	NA	NA	NA	NA	NA	NA	NA	NA	NA	NA	NA	NA	NA	NA	NA	NA	NA	NA	NA	NA	NA	NA	NA	NA	NA	NA	NA	NA	NA	NA	NA	NA	NA	NA	NA	NA	NA	NA	NA	High	High	High	High	High	High	High	High	High	High	High	High	High	High
P30415, Q8CBP6, S4R1C3, S4R2L3	P30415, Q8CBP6, S4R1C3, S4R2L3	P30415	S4R2L3	P30415	Nktr	NK-tumor recognition protein (NK-TR protein) (Natural-killer cells cyclophilin-related protein) (Peptidyl-prolyl cis-trans isomerase NKTR) (PPIase) (EC 5.2.1.8)	FALSE	FALSE	reviewed	4	0	Medium	1	1	1	Mouse	FALSE	0 v 0	#VALUE!	NA	NA	NA	NA	NA	NA	NA	NA	NA	NA	NA	NA	NA	NA	NA	NA	NA	NA	NA	NA	NA	NA	NA	NA	NA	NA	NA	NA	NA	NA	NA	NA	NA	NA	NA	NA	NA	NA	NA	NA	NA	NA	NA	NA	NA	NA	NA	NA	NA	NA	NA	NA	NA	NA	NA	NA	NA	NA	NA	NA	NA	NA	NA	NA	NA	NA	NA	NA	NA	NA	NA	NA	NA	NA	NA	NA	NA	NA	NA	NA	NA	NA	NA	NA	NA	NA	NA	NA	NA	NA	NA	High	High	High	High	High	High	High	High	High	High	High	High	High	High
A0A1L1SUM9, P33215	P33215	P33215	P33215	P33215	Nedd1	Protein NEDD1 (Neural precursor cell expressed developmentally down-regulated protein 1) (NEDD-1)	FALSE	FALSE	reviewed	5	5	High	3	3	3	Mouse	FALSE	0 v 0	#VALUE!	NA	NA	NA	NA	NA	NA	NA	NA	NA	NA	NA	NA	NA	NA	NA	NA	NA	NA	NA	NA	NA	NA	NA	NA	NA	NA	NA	NA	NA	NA	NA	NA	NA	NA	NA	NA	NA	NA	NA	NA	NA	NA	NA	NA	NA	NA	NA	NA	NA	NA	NA	NA	NA	NA	NA	NA	NA	NA	NA	NA	NA	NA	NA	NA	NA	NA	NA	NA	NA	NA	NA	NA	NA	NA	NA	NA	NA	NA	NA	NA	NA	NA	NA	NA	NA	NA	NA	NA	NA	NA	NA	High	High	High	High	High	High	High	High	High	High	High	High	High	High
P33610	P33610	P33610	P33610	P33610	Prim2	DNA primase large subunit (DNA primase 58 kDa subunit) (p58)	FALSE	FALSE	reviewed	4	3	Medium	2	2	2	Mouse	FALSE	0 v 0	#VALUE!	NA	NA	NA	NA	NA	NA	NA	NA	NA	NA	NA	NA	NA	NA	NA	NA	NA	NA	NA	NA	NA	NA	NA	NA	NA	NA	NA	NA	NA	NA	NA	NA	NA	NA	NA	NA	NA	NA	NA	NA	NA	NA	NA	NA	NA	NA	NA	NA	NA	NA	NA	NA	NA	NA	NA	NA	NA	NA	NA	NA	NA	NA	NA	NA	NA	NA	NA	NA	NA	NA	NA	NA	NA	NA	NA	NA	NA	NA	NA	NA	NA	NA	NA	NA	NA	NA	NA	NA	NA	NA	NA	High	High	High	High	High	High	High	High	High	High	High	High	High	High
P35487	P35487	P35487	P35487	P35487	Pdha2	Pyruvate dehydrogenase E1 component subunit alpha, testis-specific form, mitochondrial (EC 1.2.4.1) (PDHE1-A type II)	FALSE	FALSE	reviewed	4	9	High	2	4	1	Mouse	FALSE	0 v 0	#VALUE!	NA	NA	NA	NA	NA	NA	NA	NA	NA	NA	NA	NA	NA	NA	NA	NA	NA	NA	NA	NA	NA	NA	NA	NA	NA	NA	NA	NA	NA	NA	NA	NA	NA	NA	NA	NA	NA	NA	NA	NA	NA	NA	NA	NA	NA	NA	NA	NA	NA	NA	NA	NA	NA	NA	NA	NA	NA	NA	NA	NA	NA	NA	NA	NA	NA	NA	NA	NA	NA	NA	NA	NA	NA	NA	NA	NA	NA	NA	NA	NA	NA	NA	NA	NA	NA	NA	NA	NA	NA	NA	NA	High	High	High	High	High	High	High	High	High	High	High	High	High	High
A0A0N5E9G7, G3UWX1, G3X8Z6, P35601, Q5U4B1	A0A0N5E9G7, G3UWX1, G3X8Z6, P35601, Q5U4B1	P35601	G3UWX1	P35601	Rfc1	Replication factor C subunit 1 (A1-P145) (Activator 1 140 kDa subunit) (A1 140 kDa subunit) (Activator 1 large subunit) (Activator 1 subunit 1) (Differentiation-specific element-binding protein) (ISRE-binding protein) (Replication factor C 140 kDa subunit) (RF-C 140 kDa subunit) (RFC140) (Replication factor C large subunit)	FALSE	FALSE	reviewed	5	1	Medium	1	1	1	Mouse	FALSE	0 v 0	#VALUE!	NA	NA	NA	NA	NA	NA	NA	NA	NA	NA	NA	NA	NA	NA	NA	NA	NA	NA	NA	NA	NA	NA	NA	NA	NA	NA	NA	NA	NA	NA	NA	NA	NA	NA	NA	NA	NA	NA	NA	NA	NA	NA	NA	NA	NA	NA	NA	NA	NA	NA	NA	NA	NA	NA	NA	NA	NA	NA	NA	NA	NA	NA	NA	NA	NA	NA	NA	NA	NA	NA	NA	NA	NA	NA	NA	NA	NA	NA	NA	NA	NA	NA	NA	NA	NA	NA	NA	NA	NA	NA	NA	High	High	High	High	High	High	High	High	High	High	High	High	High	High
P39876	P39876	P39876	P39876	P39876	Timp3	Metalloproteinase inhibitor 3 (Tissue inhibitor of metalloproteinases 3) (TIMP-3)	FALSE	FALSE	reviewed	5	7	Medium	2	2	2	Mouse	FALSE	0 v 0	#VALUE!	NA	NA	NA	NA	NA	NA	NA	NA	NA	NA	NA	NA	NA	NA	NA	NA	NA	NA	NA	NA	NA	NA	NA	NA	NA	NA	NA	NA	NA	NA	NA	NA	NA	NA	NA	NA	NA	NA	NA	NA	NA	NA	NA	NA	NA	NA	NA	NA	NA	NA	NA	NA	NA	NA	NA	NA	NA	NA	NA	NA	NA	NA	NA	NA	NA	NA	NA	NA	NA	NA	NA	NA	NA	NA	NA	NA	NA	NA	NA	NA	NA	NA	NA	NA	NA	NA	NA	NA	NA	NA	NA	High	High	High	High	High	High	High	High	High	High	High	High	High	High
G5E879, P43352	G5E879, P43352	P43352	G5E879	P43352	Rad52	DNA repair protein RAD52 homolog	FALSE	FALSE	reviewed	4	2	Medium	1	1	1	Mouse	FALSE	0 v 0	#VALUE!	NA	NA	NA	NA	NA	NA	NA	NA	NA	NA	NA	NA	NA	NA	NA	NA	NA	NA	NA	NA	NA	NA	NA	NA	NA	NA	NA	NA	NA	NA	NA	NA	NA	NA	NA	NA	NA	NA	NA	NA	NA	NA	NA	NA	NA	NA	NA	NA	NA	NA	NA	NA	NA	NA	NA	NA	NA	NA	NA	NA	NA	NA	NA	NA	NA	NA	NA	NA	NA	NA	NA	NA	NA	NA	NA	NA	NA	NA	NA	NA	NA	NA	NA	NA	NA	NA	NA	NA	NA	NA	NA	High	High	High	High	High	High	High	High	High	High	High	High	High	High
P47226	P47226	P47226	P47226	P47226	Tes	Testin (TES1/TES2)	FALSE	FALSE	reviewed	4	28	High	9	9	1	Mouse	FALSE	0 v 0	#VALUE!	NA	NA	NA	NA	NA	NA	NA	NA	NA	NA	NA	NA	NA	NA	NA	NA	NA	NA	NA	NA	NA	NA	NA	NA	NA	NA	NA	NA	NA	NA	NA	NA	NA	NA	NA	NA	NA	NA	NA	NA	NA	NA	NA	NA	NA	NA	NA	NA	NA	NA	NA	NA	NA	NA	NA	NA	NA	NA	NA	NA	NA	NA	NA	NA	NA	NA	NA	NA	NA	NA	NA	NA	NA	NA	NA	NA	NA	NA	NA	NA	NA	NA	NA	NA	NA	NA	NA	NA	NA	NA	NA	Medium	Medium	Medium	Medium	Medium	Medium	Medium	Medium	Medium	Medium	Medium	Medium	Medium	Medium
P48441, Q8BLF6, Q8BMG0	P48441, Q8BLF6, Q8BMG0	P48441	Q8BMG0	P48441	Idua	Alpha-L-iduronidase (EC 3.2.1.76)	FALSE	FALSE	reviewed	5	1	Medium	1	1	1	Mouse	FALSE	0 v 0	#VALUE!	NA	NA	NA	NA	NA	NA	NA	NA	NA	NA	NA	NA	NA	NA	NA	NA	NA	NA	NA	NA	NA	NA	NA	NA	NA	NA	NA	NA	NA	NA	NA	NA	NA	NA	NA	NA	NA	NA	NA	NA	NA	NA	NA	NA	NA	NA	NA	NA	NA	NA	NA	NA	NA	NA	NA	NA	NA	NA	NA	NA	NA	NA	NA	NA	NA	NA	NA	NA	NA	NA	NA	NA	NA	NA	NA	NA	NA	NA	NA	NA	NA	NA	NA	NA	NA	NA	NA	NA	NA	NA	NA	High	High	High	High	High	High	High	High	High	High	High	High	High	High
P49138	P49138	P49138	P49138	P49138	Mapkapk2	MAP kinase-activated protein kinase 2 (MAPK-activated protein kinase 2) (MAPKAP kinase 2) (MAPKAP-K2) (MAPKAPK-2) (MK-2) (MK2) (EC 2.7.11.1)	FALSE	FALSE	reviewed	5	7	High	3	3	1	Mouse	FALSE	0 v 0	#VALUE!	NA	NA	NA	NA	NA	NA	NA	NA	NA	NA	NA	NA	NA	NA	NA	NA	NA	NA	NA	NA	NA	NA	NA	NA	NA	NA	NA	NA	NA	NA	NA	NA	NA	NA	NA	NA	NA	NA	NA	NA	NA	NA	NA	NA	NA	NA	NA	NA	NA	NA	NA	NA	NA	NA	NA	NA	NA	NA	NA	NA	NA	NA	NA	NA	NA	NA	NA	NA	NA	NA	NA	NA	NA	NA	NA	NA	NA	NA	NA	NA	NA	NA	NA	NA	NA	NA	NA	NA	NA	NA	NA	High	High	High	High	High	High	High	High	High	High	High	High	High	High
P51942	P51942	P51942	P51942	P51942	Matn1	Cartilage matrix protein (Matrilin-1)	FALSE	FALSE	reviewed	4	3	Medium	2	2	2	Mouse	FALSE	0 v 0	#VALUE!	NA	NA	NA	NA	NA	NA	NA	NA	NA	NA	NA	NA	NA	NA	NA	NA	NA	NA	NA	NA	NA	NA	NA	NA	NA	NA	NA	NA	NA	NA	NA	NA	NA	NA	NA	NA	NA	NA	NA	NA	NA	NA	NA	NA	NA	NA	NA	NA	NA	NA	NA	NA	NA	NA	NA	NA	NA	NA	NA	NA	NA	NA	NA	NA	NA	NA	NA	NA	NA	NA	NA	NA	NA	NA	NA	NA	NA	NA	NA	NA	NA	NA	NA	NA	NA	NA	NA	NA	NA	NA	NA	High	High	High	High	High	High	High	High	High	High	High	High	High	High
B2FDH0, P52483	P52483	P52483	P52483	P52483	Ube2e3	Ubiquitin-conjugating enzyme E2 E3 (EC 2.3.2.23) (E2 ubiquitin-conjugating enzyme E3) (UbcM2) (Ubiquitin carrier protein E3) (Ubiquitin-conjugating enzyme E2-23 kDa) (Ubiquitin-protein ligase E3)	FALSE	FALSE	reviewed	5	22	High	4	5	1	Mouse	FALSE	0 v 0	#VALUE!	NA	NA	NA	NA	NA	NA	NA	NA	NA	NA	NA	NA	NA	NA	NA	NA	NA	NA	NA	NA	NA	NA	NA	NA	NA	NA	NA	NA	NA	NA	NA	NA	NA	NA	NA	NA	NA	NA	NA	NA	NA	NA	NA	NA	NA	NA	NA	NA	NA	NA	NA	NA	NA	NA	NA	NA	NA	NA	NA	NA	NA	NA	NA	NA	NA	NA	NA	NA	NA	NA	NA	NA	NA	NA	NA	NA	NA	NA	NA	NA	NA	NA	NA	NA	NA	NA	NA	NA	NA	NA	NA	High	High	High	High	High	High	High	High	High	High	High	High	High	High
E9Q391, E9Q5K7, F6YBT6, P52624, Q5SUC6	E9Q391, E9Q5K7, F6YBT6, P52624, Q5SUC6	P52624	P52624	P52624	Upp1	Uridine phosphorylase 1 (UPase 1) (UrdPase 1) (EC 2.4.2.3)	FALSE	FALSE	reviewed	5	4	High	1	1	1	Mouse	FALSE	0 v 0	#VALUE!	NA	NA	NA	NA	NA	NA	NA	NA	NA	NA	NA	NA	NA	NA	NA	NA	NA	NA	NA	NA	NA	NA	NA	NA	NA	NA	NA	NA	NA	NA	NA	NA	NA	NA	NA	NA	NA	NA	NA	NA	NA	NA	NA	NA	NA	NA	NA	NA	NA	NA	NA	NA	NA	NA	NA	NA	NA	NA	NA	NA	NA	NA	NA	NA	NA	NA	NA	NA	NA	NA	NA	NA	NA	NA	NA	NA	NA	NA	NA	NA	NA	NA	NA	NA	NA	NA	NA	NA	NA	NA	NA	High	High	High	High	High	High	High	High	High	High	High	High	High	High
P52801	P52801	P52801	P52801	P52801	Efna2	Ephrin-A2 (CEK7-ligand) (CEK7-L) (ELF-1) (EPH-related receptor tyrosine kinase ligand 6) (LERK-6)	FALSE	FALSE	reviewed	5	7	High	1	1	1	Mouse	FALSE	0 v 0	#VALUE!	NA	NA	NA	NA	NA	NA	NA	NA	NA	NA	NA	NA	NA	NA	NA	NA	NA	NA	NA	NA	NA	NA	NA	NA	NA	NA	NA	NA	NA	NA	NA	NA	NA	NA	NA	NA	NA	NA	NA	NA	NA	NA	NA	NA	NA	NA	NA	NA	NA	NA	NA	NA	NA	NA	NA	NA	NA	NA	NA	NA	NA	NA	NA	NA	NA	NA	NA	NA	NA	NA	NA	NA	NA	NA	NA	NA	NA	NA	NA	NA	NA	NA	NA	NA	NA	NA	NA	NA	NA	NA	NA	High	High	High	High	High	High	High	High	High	High	High	High	High	High
P53811	P53811	P53811	P53811	P53811	Pitpnb	Phosphatidylinositol transfer protein beta isoform (PI-TP-beta) (PtdIns transfer protein beta) (PtdInsTP beta)	FALSE	FALSE	reviewed	5	66	High	18	24	1	Mouse	FALSE	0 v 0	#VALUE!	NA	NA	NA	NA	NA	NA	NA	NA	NA	NA	NA	NA	NA	NA	NA	NA	NA	NA	NA	NA	NA	NA	NA	NA	NA	NA	NA	NA	NA	NA	NA	NA	NA	NA	NA	NA	NA	NA	NA	NA	NA	NA	NA	NA	NA	NA	NA	NA	NA	NA	NA	NA	NA	NA	NA	NA	NA	NA	NA	NA	NA	NA	NA	NA	NA	NA	NA	NA	NA	NA	NA	NA	NA	NA	NA	NA	NA	NA	NA	NA	NA	NA	NA	NA	NA	NA	NA	NA	NA	NA	NA	Medium	Medium	Medium	Medium	Medium	Medium	Medium	Medium	Medium	Medium	Medium	Medium	Medium	Medium
P54276	P54276	P54276	P54276	P54276	Msh6	DNA mismatch repair protein Msh6 (G/T mismatch-binding protein) (GTBP) (GTMBP) (MutS protein homolog 6) (MutS-alpha 160 kDa subunit) (p160)	FALSE	FALSE	reviewed	5	2	High	3	3	3	Mouse	FALSE	0 v 0	#VALUE!	NA	NA	NA	NA	NA	NA	NA	NA	NA	NA	NA	NA	NA	NA	NA	NA	NA	NA	NA	NA	NA	NA	NA	NA	NA	NA	NA	NA	NA	NA	NA	NA	NA	NA	NA	NA	NA	NA	NA	NA	NA	NA	NA	NA	NA	NA	NA	NA	NA	NA	NA	NA	NA	NA	NA	NA	NA	NA	NA	NA	NA	NA	NA	NA	NA	NA	NA	NA	NA	NA	NA	NA	NA	NA	NA	NA	NA	NA	NA	NA	NA	NA	NA	NA	NA	NA	NA	NA	NA	NA	NA	High	High	High	High	High	High	High	High	High	High	High	High	High	High
A0A0U1RNL1, A0A0U1RNL9, F8VPK3, P56671	A0A0U1RNL1, A0A0U1RNL9, F8VPK3, P56671	P56671	A0A0U1RNL1	P56671	Maz	Myc-associated zinc finger protein (MAZI) (Pur-1) (Purine-binding transcription factor)	FALSE	FALSE	reviewed	5	4	High	1	1	1	Mouse	FALSE	0 v 0	#VALUE!	NA	NA	NA	NA	NA	NA	NA	NA	NA	NA	NA	NA	NA	NA	NA	NA	NA	NA	NA	NA	NA	NA	NA	NA	NA	NA	NA	NA	NA	NA	NA	NA	NA	NA	NA	NA	NA	NA	NA	NA	NA	NA	NA	NA	NA	NA	NA	NA	NA	NA	NA	NA	NA	NA	NA	NA	NA	NA	NA	NA	NA	NA	NA	NA	NA	NA	NA	NA	NA	NA	NA	NA	NA	NA	NA	NA	NA	NA	NA	NA	NA	NA	NA	NA	NA	NA	NA	NA	NA	NA	NA	High	High	High	High	High	High	High	High	High	High	High	High	High	High
P57016	P57016	P57016	P57016	P57016	Lad1	Ladinin-1 (Lad-1) (Linear IgA disease antigen homolog) (LADA)	FALSE	FALSE	reviewed	3	2	Medium	2	2	1	Mouse	FALSE	0 v 0	#VALUE!	NA	NA	NA	NA	NA	NA	NA	NA	NA	NA	NA	NA	NA	NA	NA	NA	NA	NA	NA	NA	NA	NA	NA	NA	NA	NA	NA	NA	NA	NA	NA	NA	NA	NA	NA	NA	NA	NA	NA	NA	NA	NA	NA	NA	NA	NA	NA	NA	NA	NA	NA	NA	NA	NA	NA	NA	NA	NA	NA	NA	NA	NA	NA	NA	NA	NA	NA	NA	NA	NA	NA	NA	NA	NA	NA	NA	NA	NA	NA	NA	NA	NA	NA	NA	NA	NA	NA	NA	NA	NA	NA	Medium	Medium	Medium	Medium	Medium	Medium	Medium	Medium	Medium	Medium	Medium	Medium	Medium	Medium
P58269	P58269	P58269	P58269	P58269	Dpf3	Zinc finger protein DPF3 (BRG1-associated factor 45C) (BAF45C) (Zinc finger protein cer-d4)	FALSE	FALSE	reviewed	5	10	High	3	3	1	Mouse	FALSE	0 v 0	#VALUE!	NA	NA	NA	NA	NA	NA	NA	NA	NA	NA	NA	NA	NA	NA	NA	NA	NA	NA	NA	NA	NA	NA	NA	NA	NA	NA	NA	NA	NA	NA	NA	NA	NA	NA	NA	NA	NA	NA	NA	NA	NA	NA	NA	NA	NA	NA	NA	NA	NA	NA	NA	NA	NA	NA	NA	NA	NA	NA	NA	NA	NA	NA	NA	NA	NA	NA	NA	NA	NA	NA	NA	NA	NA	NA	NA	NA	NA	NA	NA	NA	NA	NA	NA	NA	NA	NA	NA	NA	NA	NA	NA	High	High	High	High	High	High	High	High	High	High	High	High	High	High
G3UXN0, P58465	G3UXN0, P58465	P58465	G3UXN0	P58465	Ctdspl	CTD small phosphatase-like protein (CTDSP-like) (EC 3.1.3.16) (Carboxy-terminal domain RNA polymerase II polypeptide A small phosphatase 3) (NIF-like protein) (Nuclear LIM interactor-interacting factor 1) (NLI-interacting factor 1) (Small C-terminal domain phosphatase 3) (SCP3) (Small CTD phosphatase 3)	FALSE	FALSE	reviewed	4	3	Medium	1	1	1	Mouse	FALSE	0 v 0	#VALUE!	NA	NA	NA	NA	NA	NA	NA	NA	NA	NA	NA	NA	NA	NA	NA	NA	NA	NA	NA	NA	NA	NA	NA	NA	NA	NA	NA	NA	NA	NA	NA	NA	NA	NA	NA	NA	NA	NA	NA	NA	NA	NA	NA	NA	NA	NA	NA	NA	NA	NA	NA	NA	NA	NA	NA	NA	NA	NA	NA	NA	NA	NA	NA	NA	NA	NA	NA	NA	NA	NA	NA	NA	NA	NA	NA	NA	NA	NA	NA	NA	NA	NA	NA	NA	NA	NA	NA	NA	NA	NA	NA	High	High	High	High	High	High	High	High	High	High	High	High	High	High
F7AIT6, P58466	F7AIT6, P58466	P58466	P58466	P58466	Ctdsp1	Carboxy-terminal domain RNA polymerase II polypeptide A small phosphatase 1 (EC 3.1.3.16) (Golli-interacting protein) (GIP) (Nuclear LIM interactor-interacting factor 3) (NLI-interacting factor 3) (Small C-terminal domain phosphatase 1) (SCP1) (Small CTD phosphatase 1)	FALSE	FALSE	reviewed	5	3	High	1	2	1	Mouse	FALSE	0 v 0	#VALUE!	NA	NA	NA	NA	NA	NA	NA	NA	NA	NA	NA	NA	NA	NA	NA	NA	NA	NA	NA	NA	NA	NA	NA	NA	NA	NA	NA	NA	NA	NA	NA	NA	NA	NA	NA	NA	NA	NA	NA	NA	NA	NA	NA	NA	NA	NA	NA	NA	NA	NA	NA	NA	NA	NA	NA	NA	NA	NA	NA	NA	NA	NA	NA	NA	NA	NA	NA	NA	NA	NA	NA	NA	NA	NA	NA	NA	NA	NA	NA	NA	NA	NA	NA	NA	NA	NA	NA	NA	NA	NA	NA	High	High	High	High	High	High	High	High	High	High	High	High	High	High
P58771, Q8BP43, Q8BSH3	P58771, Q8BSH3	P58771	Q8BSH3	P58771	Tpm1	Tropomyosin alpha-1 chain (Alpha-tropomyosin) (Tropomyosin-1)	FALSE	FALSE	reviewed	5	62	High	25	37	0	Mouse	FALSE	0 v 0	#VALUE!	NA	NA	NA	NA	NA	NA	NA	NA	NA	NA	NA	NA	NA	NA	NA	NA	NA	NA	NA	NA	NA	NA	NA	NA	NA	NA	NA	NA	NA	NA	NA	NA	NA	NA	NA	NA	NA	NA	NA	NA	NA	NA	NA	NA	NA	NA	NA	NA	NA	NA	NA	NA	NA	NA	NA	NA	NA	NA	NA	NA	NA	NA	NA	NA	NA	NA	NA	NA	NA	NA	NA	NA	NA	NA	NA	NA	NA	NA	NA	NA	NA	NA	NA	NA	NA	NA	NA	NA	NA	NA	NA	Not Found	Not Found	Not Found	Not Found	Not Found	Not Found	Not Found	Not Found	Not Found	Not Found	Not Found	Not Found	Not Found	Not Found
P58801, V9GXY4	P58801, V9GXY4	P58801	P58801	P58801	Ripk2	Receptor-interacting serine/threonine-protein kinase 2 (EC 2.7.11.1) (Receptor-interacting protein 2) (Tyrosine-protein kinase RIPK2) (EC 2.7.10.2)	FALSE	FALSE	reviewed	5	5	Medium	2	2	1	Mouse	FALSE	0 v 0	#VALUE!	NA	NA	NA	NA	NA	NA	NA	NA	NA	NA	NA	NA	NA	NA	NA	NA	NA	NA	NA	NA	NA	NA	NA	NA	NA	NA	NA	NA	NA	NA	NA	NA	NA	NA	NA	NA	NA	NA	NA	NA	NA	NA	NA	NA	NA	NA	NA	NA	NA	NA	NA	NA	NA	NA	NA	NA	NA	NA	NA	NA	NA	NA	NA	NA	NA	NA	NA	NA	NA	NA	NA	NA	NA	NA	NA	NA	NA	NA	NA	NA	NA	NA	NA	NA	NA	NA	NA	NA	NA	NA	NA	Medium	Medium	Medium	Medium	Medium	Medium	Medium	Medium	Medium	Medium	Medium	Medium	Medium	Medium
P59470	P59470	P59470	P59470	P59470	Polr3b	DNA-directed RNA polymerase III subunit RPC2 (RNA polymerase III subunit C2) (EC 2.7.7.6) (C128) (DNA-directed RNA polymerase III 127.6 kDa polypeptide) (DNA-directed RNA polymerase III subunit B)	FALSE	FALSE	reviewed	4	2	Medium	2	2	2	Mouse	FALSE	0 v 0	#VALUE!	NA	NA	NA	NA	NA	NA	NA	NA	NA	NA	NA	NA	NA	NA	NA	NA	NA	NA	NA	NA	NA	NA	NA	NA	NA	NA	NA	NA	NA	NA	NA	NA	NA	NA	NA	NA	NA	NA	NA	NA	NA	NA	NA	NA	NA	NA	NA	NA	NA	NA	NA	NA	NA	NA	NA	NA	NA	NA	NA	NA	NA	NA	NA	NA	NA	NA	NA	NA	NA	NA	NA	NA	NA	NA	NA	NA	NA	NA	NA	NA	NA	NA	NA	NA	NA	NA	NA	NA	NA	NA	NA	High	High	High	High	High	High	High	High	High	High	High	High	High	High
A0A087WP68, F6YRW4, H3BL82, P59997	F6YRW4, P59997	P59997	P59997	P59997	Kdm2a	Lysine-specific demethylase 2A (EC 1.14.11.27) (F-box and leucine-rich repeat protein 11) (F-box/LRR-repeat protein 11) (JmjC domain-containing histone demethylation protein 1A) ([Histone-H3]-lysine-36 demethylase 1A)	FALSE	FALSE	reviewed	5	3	High	4	7	4	Mouse	FALSE	0 v 0	#VALUE!	NA	NA	NA	NA	NA	NA	NA	NA	NA	NA	NA	NA	NA	NA	NA	NA	NA	NA	NA	NA	NA	NA	NA	NA	NA	NA	NA	NA	NA	NA	NA	NA	NA	NA	NA	NA	NA	NA	NA	NA	NA	NA	NA	NA	NA	NA	NA	NA	NA	NA	NA	NA	NA	NA	NA	NA	NA	NA	NA	NA	NA	NA	NA	NA	NA	NA	NA	NA	NA	NA	NA	NA	NA	NA	NA	NA	NA	NA	NA	NA	NA	NA	NA	NA	NA	NA	NA	NA	NA	NA	NA	High	High	High	High	High	High	High	High	High	High	High	High	High	High
A0A3Q4EH84, A0A3Q4L347, A0A3Q4L374, P60334	A0A3Q4EH84, A0A3Q4L347, A0A3Q4L374, P60334	P60334	A0A3Q4L347	P60334	Cdo1	Cysteine dioxygenase type 1 (EC 1.13.11.20) (Cysteine dioxygenase type I) (CDO) (CDO-I)	FALSE	FALSE	reviewed	5	4	Medium	1	1	1	Mouse	FALSE	0 v 0	#VALUE!	NA	NA	NA	NA	NA	NA	NA	NA	NA	NA	NA	NA	NA	NA	NA	NA	NA	NA	NA	NA	NA	NA	NA	NA	NA	NA	NA	NA	NA	NA	NA	NA	NA	NA	NA	NA	NA	NA	NA	NA	NA	NA	NA	NA	NA	NA	NA	NA	NA	NA	NA	NA	NA	NA	NA	NA	NA	NA	NA	NA	NA	NA	NA	NA	NA	NA	NA	NA	NA	NA	NA	NA	NA	NA	NA	NA	NA	NA	NA	NA	NA	NA	NA	NA	NA	NA	NA	NA	NA	NA	NA	High	High	High	High	High	High	High	High	High	High	High	High	High	High
P61148	P61148	P61148	P61148	P61148	Fgf1	Fibroblast growth factor 1 (FGF-1) (Acidic fibroblast growth factor) (aFGF) (Heparin-binding growth factor 1) (HBGF-1)	FALSE	FALSE	reviewed	5	8	Medium	1	1	1	Mouse	FALSE	0 v 0	#VALUE!	NA	NA	NA	NA	NA	NA	NA	NA	NA	NA	NA	NA	NA	NA	NA	NA	NA	NA	NA	NA	NA	NA	NA	NA	NA	NA	NA	NA	NA	NA	NA	NA	NA	NA	NA	NA	NA	NA	NA	NA	NA	NA	NA	NA	NA	NA	NA	NA	NA	NA	NA	NA	NA	NA	NA	NA	NA	NA	NA	NA	NA	NA	NA	NA	NA	NA	NA	NA	NA	NA	NA	NA	NA	NA	NA	NA	NA	NA	NA	NA	NA	NA	NA	NA	NA	NA	NA	NA	NA	NA	NA	High	High	High	High	High	High	High	High	High	High	High	High	High	High
P61458	P61458	P61458	P61458	P61458	Pcbd1	Pterin-4-alpha-carbinolamine dehydratase (PHS) (EC 4.2.1.96) (4-alpha-hydroxy-tetrahydropterin dehydratase) (Dimerization cofactor of hepatocyte nuclear factor 1-alpha) (DCoH) (Dimerization cofactor of HNF1) (Phenylalanine hydroxylase-stimulating protein) (Pterin carbinolamine dehydratase) (PCD)	FALSE	FALSE	reviewed	5	16	High	2	2	1	Mouse	FALSE	0 v 0	#VALUE!	NA	NA	NA	NA	NA	NA	NA	NA	NA	NA	NA	NA	NA	NA	NA	NA	NA	NA	NA	NA	NA	NA	NA	NA	NA	NA	NA	NA	NA	NA	NA	NA	NA	NA	NA	NA	NA	NA	NA	NA	NA	NA	NA	NA	NA	NA	NA	NA	NA	NA	NA	NA	NA	NA	NA	NA	NA	NA	NA	NA	NA	NA	NA	NA	NA	NA	NA	NA	NA	NA	NA	NA	NA	NA	NA	NA	NA	NA	NA	NA	NA	NA	NA	NA	NA	NA	NA	NA	NA	NA	NA	High	High	High	High	High	High	High	High	High	High	High	High	High	High
P61626	P61626	P61626	P61626	P61626	LYZ	Lysozyme C (EC 3.2.1.17) (1,4-beta-N-acetylmuramidase C)	FALSE	FALSE	reviewed	5	6	High	1	1	1		TRUE	0 v 0	#VALUE!	NA	NA	NA	NA	NA	NA	NA	NA	NA	NA	NA	NA	NA	NA	NA	NA	NA	NA	NA	NA	NA	NA	NA	NA	NA	NA	NA	NA	NA	NA	NA	NA	NA	NA	NA	NA	NA	NA	NA	NA	NA	NA	NA	NA	NA	NA	NA	NA	NA	NA	NA	NA	NA	NA	NA	NA	NA	NA	NA	NA	NA	NA	NA	NA	NA	NA	NA	NA	NA	NA	NA	NA	NA	NA	NA	NA	NA	NA	NA	NA	NA	NA	NA	NA	NA	NA	NA	NA	NA	NA	NA	High	High	High	High	High	High	High	High	High	High	High	High	High	High
A0A0G2JDX9, A0A0G2JF61, P61969	A0A0G2JDX9, A0A0G2JF61, P61969	P61969	P61969	P61969	Lmo4	LIM domain transcription factor LMO4 (Breast tumor autoantigen) (LIM domain only protein 4) (LMO-4)	FALSE	FALSE	reviewed	5	4	Medium	1	1	1	Mouse	FALSE	0 v 0	#VALUE!	NA	NA	NA	NA	NA	NA	NA	NA	NA	NA	NA	NA	NA	NA	NA	NA	NA	NA	NA	NA	NA	NA	NA	NA	NA	NA	NA	NA	NA	NA	NA	NA	NA	NA	NA	NA	NA	NA	NA	NA	NA	NA	NA	NA	NA	NA	NA	NA	NA	NA	NA	NA	NA	NA	NA	NA	NA	NA	NA	NA	NA	NA	NA	NA	NA	NA	NA	NA	NA	NA	NA	NA	NA	NA	NA	NA	NA	NA	NA	NA	NA	NA	NA	NA	NA	NA	NA	NA	NA	NA	NA	High	High	High	High	High	High	High	High	High	High	High	High	High	High
A0A494BBD7, P62838	P62838	P62838	P62838	P62838	Ube2d2	Ubiquitin-conjugating enzyme E2 D2 (EC 2.3.2.23) ((E3-independent) E2 ubiquitin-conjugating enzyme D2) (EC 2.3.2.24) (E2 ubiquitin-conjugating enzyme D2) (Ubiquitin carrier protein D2) (Ubiquitin-conjugating enzyme E2(17)KB 2) (Ubiquitin-conjugating enzyme E2-17 kDa 2) (Ubiquitin-protein ligase D2)	FALSE	FALSE	reviewed	5	45	High	5	5	1	Mouse	FALSE	0 v 0	#VALUE!	NA	NA	NA	NA	NA	NA	NA	NA	NA	NA	NA	NA	NA	NA	NA	NA	NA	NA	NA	NA	NA	NA	NA	NA	NA	NA	NA	NA	NA	NA	NA	NA	NA	NA	NA	NA	NA	NA	NA	NA	NA	NA	NA	NA	NA	NA	NA	NA	NA	NA	NA	NA	NA	NA	NA	NA	NA	NA	NA	NA	NA	NA	NA	NA	NA	NA	NA	NA	NA	NA	NA	NA	NA	NA	NA	NA	NA	NA	NA	NA	NA	NA	NA	NA	NA	NA	NA	NA	NA	NA	NA	High	High	High	High	High	High	High	High	High	High	High	High	High	High
A0A1W2P757, P63002	A0A1W2P757, P63002	P63002	A0A1W2P757	P63002	Tle5	TLE family member 5 (Amino-terminal enhancer of split) (Amino enhancer of split) (Grg-5) (Groucho-related protein 5) (Protein ESP1) (Protein GRG)	FALSE	FALSE	reviewed	5	5	High	1	1	1	Mouse	FALSE	0 v 0	#VALUE!	NA	NA	NA	NA	NA	NA	NA	NA	NA	NA	NA	NA	NA	NA	NA	NA	NA	NA	NA	NA	NA	NA	NA	NA	NA	NA	NA	NA	NA	NA	NA	NA	NA	NA	NA	NA	NA	NA	NA	NA	NA	NA	NA	NA	NA	NA	NA	NA	NA	NA	NA	NA	NA	NA	NA	NA	NA	NA	NA	NA	NA	NA	NA	NA	NA	NA	NA	NA	NA	NA	NA	NA	NA	NA	NA	NA	NA	NA	NA	NA	NA	NA	NA	NA	NA	NA	NA	NA	NA	NA	NA	High	High	High	High	High	High	High	High	High	High	High	High	High	High
A0A5F8MPA4, A0A5F8MPK0, P63143	A0A5F8MPA4, A0A5F8MPK0, P63143	P63143	A0A5F8MPK0	P63143	Kcnab1	Voltage-gated potassium channel subunit beta-1 (EC 1.1.1.-) (K(+) channel subunit beta-1) (Kv-beta-1)	FALSE	FALSE	reviewed	5	6	High	4	5	1	Mouse	FALSE	0 v 0	#VALUE!	NA	NA	NA	NA	NA	NA	NA	NA	NA	NA	NA	NA	NA	NA	NA	NA	NA	NA	NA	NA	NA	NA	NA	NA	NA	NA	NA	NA	NA	NA	NA	NA	NA	NA	NA	NA	NA	NA	NA	NA	NA	NA	NA	NA	NA	NA	NA	NA	NA	NA	NA	NA	NA	NA	NA	NA	NA	NA	NA	NA	NA	NA	NA	NA	NA	NA	NA	NA	NA	NA	NA	NA	NA	NA	NA	NA	NA	NA	NA	NA	NA	NA	NA	NA	NA	NA	NA	NA	NA	NA	NA	High	High	High	High	High	High	High	High	High	High	High	High	High	High
P63154	P63154	P63154	P63154	P63154	Crnkl1	Crooked neck-like protein 1 (Crooked neck homolog)	FALSE	FALSE	reviewed	4	3	Medium	2	2	2	Mouse	FALSE	0 v 0	#VALUE!	NA	NA	NA	NA	NA	NA	NA	NA	NA	NA	NA	NA	NA	NA	NA	NA	NA	NA	NA	NA	NA	NA	NA	NA	NA	NA	NA	NA	NA	NA	NA	NA	NA	NA	NA	NA	NA	NA	NA	NA	NA	NA	NA	NA	NA	NA	NA	NA	NA	NA	NA	NA	NA	NA	NA	NA	NA	NA	NA	NA	NA	NA	NA	NA	NA	NA	NA	NA	NA	NA	NA	NA	NA	NA	NA	NA	NA	NA	NA	NA	NA	NA	NA	NA	NA	NA	NA	NA	NA	NA	NA	High	High	High	High	High	High	High	High	High	High	High	High	High	High
A0A1Y7VJY7, P63239	P63239	P63239	P63239	P63239	Pcsk1	Neuroendocrine convertase 1 (NEC 1) (EC 3.4.21.93) (Furin homolog) (PC3) (Prohormone convertase 1) (Propeptide-processing protease) (Proprotein convertase 1) (PC1)	FALSE	FALSE	reviewed	5	2	Medium	2	2	2	Mouse	FALSE	0 v 0	#VALUE!	NA	NA	NA	NA	NA	NA	NA	NA	NA	NA	NA	NA	NA	NA	NA	NA	NA	NA	NA	NA	NA	NA	NA	NA	NA	NA	NA	NA	NA	NA	NA	NA	NA	NA	NA	NA	NA	NA	NA	NA	NA	NA	NA	NA	NA	NA	NA	NA	NA	NA	NA	NA	NA	NA	NA	NA	NA	NA	NA	NA	NA	NA	NA	NA	NA	NA	NA	NA	NA	NA	NA	NA	NA	NA	NA	NA	NA	NA	NA	NA	NA	NA	NA	NA	NA	NA	NA	NA	NA	NA	NA	High	High	High	High	High	High	High	High	High	High	High	High	High	High
D3YUY3, F8WI18, P70182	D3YUY3, F8WI18, P70182	P70182	D3YUY3	P70182	Pip5k1a	Phosphatidylinositol 4-phosphate 5-kinase type-1 alpha (PIP5K1-alpha) (PtdIns(4)P-5-kinase 1 alpha) (EC 2.7.1.68) (68 kDa type I phosphatidylinositol 4-phosphate 5-kinase alpha) (Phosphatidylinositol 4-phosphate 5-kinase type I alpha) (PIP5KIalpha) (Phosphatidylinositol 4-phosphate 5-kinase type I beta) (PI4P5KIbeta)	FALSE	FALSE	reviewed	5	8	High	5	5	2	Mouse	FALSE	0 v 0	#VALUE!	NA	NA	NA	NA	NA	NA	NA	NA	NA	NA	NA	NA	NA	NA	NA	NA	NA	NA	NA	NA	NA	NA	NA	NA	NA	NA	NA	NA	NA	NA	NA	NA	NA	NA	NA	NA	NA	NA	NA	NA	NA	NA	NA	NA	NA	NA	NA	NA	NA	NA	NA	NA	NA	NA	NA	NA	NA	NA	NA	NA	NA	NA	NA	NA	NA	NA	NA	NA	NA	NA	NA	NA	NA	NA	NA	NA	NA	NA	NA	NA	NA	NA	NA	NA	NA	NA	NA	NA	NA	NA	NA	High	High	High	High	High	High	High	High	High	High	High	High	High	High
E0CX80, P70274	P70274	P70274	P70274	P70274	Selenop	Selenoprotein P (SeP) (Plasma selenoprotein P)	FALSE	FALSE	reviewed	5	6	High	3	3	3	Mouse	FALSE	0 v 0	#VALUE!	NA	NA	NA	NA	NA	NA	NA	NA	NA	NA	NA	NA	NA	NA	NA	NA	NA	NA	NA	NA	NA	NA	NA	NA	NA	NA	NA	NA	NA	NA	NA	NA	NA	NA	NA	NA	NA	NA	NA	NA	NA	NA	NA	NA	NA	NA	NA	NA	NA	NA	NA	NA	NA	NA	NA	NA	NA	NA	NA	NA	NA	NA	NA	NA	NA	NA	NA	NA	NA	NA	NA	NA	NA	NA	NA	NA	NA	NA	NA	NA	NA	NA	NA	NA	NA	NA	NA	NA	NA	NA	NA	High	High	High	High	High	High	High	High	High	High	High	High	High	High
A2AR76, A2AR78, P70347, Q8C2D3	A2AR76, A2AR78, P70347, Q8C2D3	P70347	A2AR76	P70347	Tank	TRAF family member-associated NF-kappa-B activator (TRAF-interacting protein) (I-TRAF)	FALSE	FALSE	reviewed	5	4	High	1	1	1	Mouse	FALSE	0 v 0	#VALUE!	NA	NA	NA	NA	NA	NA	NA	NA	NA	NA	NA	NA	NA	NA	NA	NA	NA	NA	NA	NA	NA	NA	NA	NA	NA	NA	NA	NA	NA	NA	NA	NA	NA	NA	NA	NA	NA	NA	NA	NA	NA	NA	NA	NA	NA	NA	NA	NA	NA	NA	NA	NA	NA	NA	NA	NA	NA	NA	NA	NA	NA	NA	NA	NA	NA	NA	NA	NA	NA	NA	NA	NA	NA	NA	NA	NA	NA	NA	NA	NA	NA	NA	NA	NA	NA	NA	NA	NA	NA	NA	NA	High	High	High	High	High	High	High	High	High	High	High	High	High	High
A8Y5I3, E9PUJ2, P70388, Q5SV02	P70388, Q5SV02	P70388	P70388	P70388	Rad50	DNA repair protein RAD50 (mRad50) (EC 3.6.-.-)	FALSE	FALSE	reviewed	5	2	High	3	4	3	Mouse	FALSE	0 v 0	#VALUE!	NA	NA	NA	NA	NA	NA	NA	NA	NA	NA	NA	NA	NA	NA	NA	NA	NA	NA	NA	NA	NA	NA	NA	NA	NA	NA	NA	NA	NA	NA	NA	NA	NA	NA	NA	NA	NA	NA	NA	NA	NA	NA	NA	NA	NA	NA	NA	NA	NA	NA	NA	NA	NA	NA	NA	NA	NA	NA	NA	NA	NA	NA	NA	NA	NA	NA	NA	NA	NA	NA	NA	NA	NA	NA	NA	NA	NA	NA	NA	NA	NA	NA	NA	NA	NA	NA	NA	NA	NA	NA	NA	High	High	High	High	High	High	High	High	High	High	High	High	High	High
P82198, Q3UXJ2	P82198, Q3UXJ2	P82198	Q3UXJ2	P82198	Tgfbi	Transforming growth factor-beta-induced protein ig-h3 (Beta ig-h3)	FALSE	FALSE	reviewed	5	3	Medium	3	4	3	Mouse	FALSE	0 v 0	#VALUE!	NA	NA	NA	NA	NA	NA	NA	NA	NA	NA	NA	NA	NA	NA	NA	NA	NA	NA	NA	NA	NA	NA	NA	NA	NA	NA	NA	NA	NA	NA	NA	NA	NA	NA	NA	NA	NA	NA	NA	NA	NA	NA	NA	NA	NA	NA	NA	NA	NA	NA	NA	NA	NA	NA	NA	NA	NA	NA	NA	NA	NA	NA	NA	NA	NA	NA	NA	NA	NA	NA	NA	NA	NA	NA	NA	NA	NA	NA	NA	NA	NA	NA	NA	NA	NA	NA	NA	NA	NA	NA	NA	High	High	High	High	High	High	High	High	High	High	High	High	High	High
A0A1Y7VK37, P97358	A0A1Y7VK37, P97358	P97358	A0A1Y7VK37	P97358	Taf1b	TATA box-binding protein-associated factor RNA polymerase I subunit B (RNA polymerase I-specific TBP-associated factor 68 kDa) (TAFI68) (TATA box-binding protein-associated factor 1B) (TBP-associated factor 1B) (Transcription initiation factor SL1/TIF-IB subunit B)	FALSE	FALSE	reviewed	5	1	Medium	1	2	1	Mouse	FALSE	0 v 0	#VALUE!	NA	NA	NA	NA	NA	NA	NA	NA	NA	NA	NA	NA	NA	NA	NA	NA	NA	NA	NA	NA	NA	NA	NA	NA	NA	NA	NA	NA	NA	NA	NA	NA	NA	NA	NA	NA	NA	NA	NA	NA	NA	NA	NA	NA	NA	NA	NA	NA	NA	NA	NA	NA	NA	NA	NA	NA	NA	NA	NA	NA	NA	NA	NA	NA	NA	NA	NA	NA	NA	NA	NA	NA	NA	NA	NA	NA	NA	NA	NA	NA	NA	NA	NA	NA	NA	NA	NA	NA	NA	NA	NA	Medium	Medium	Medium	Medium	Medium	Medium	Medium	Medium	Medium	Medium	Medium	Medium	Medium	Medium
A0A2R8VHA7, D3YZS5, D3Z282, P97473, Q3UNH9	P97473	P97473	P97473	P97473	Tarbp2	RISC-loading complex subunit TARBP2 (Protamine-1 RNA-binding protein) (PRM-1 RNA-binding protein) (TAR RNA-binding protein 2)	FALSE	FALSE	reviewed	5	7	High	2	2	2	Mouse	FALSE	0 v 0	#VALUE!	NA	NA	NA	NA	NA	NA	NA	NA	NA	NA	NA	NA	NA	NA	NA	NA	NA	NA	NA	NA	NA	NA	NA	NA	NA	NA	NA	NA	NA	NA	NA	NA	NA	NA	NA	NA	NA	NA	NA	NA	NA	NA	NA	NA	NA	NA	NA	NA	NA	NA	NA	NA	NA	NA	NA	NA	NA	NA	NA	NA	NA	NA	NA	NA	NA	NA	NA	NA	NA	NA	NA	NA	NA	NA	NA	NA	NA	NA	NA	NA	NA	NA	NA	NA	NA	NA	NA	NA	NA	NA	NA	High	High	High	High	High	High	High	High	High	High	High	High	High	High
P97480, Q6P4T3	P97480, Q6P4T3	P97480	Q6P4T3	P97480	Eya3	Eyes absent homolog 3 (EC 3.1.3.48)	FALSE	FALSE	reviewed	5	3	Medium	1	1	1	Mouse	FALSE	0 v 0	#VALUE!	NA	NA	NA	NA	NA	NA	NA	NA	NA	NA	NA	NA	NA	NA	NA	NA	NA	NA	NA	NA	NA	NA	NA	NA	NA	NA	NA	NA	NA	NA	NA	NA	NA	NA	NA	NA	NA	NA	NA	NA	NA	NA	NA	NA	NA	NA	NA	NA	NA	NA	NA	NA	NA	NA	NA	NA	NA	NA	NA	NA	NA	NA	NA	NA	NA	NA	NA	NA	NA	NA	NA	NA	NA	NA	NA	NA	NA	NA	NA	NA	NA	NA	NA	NA	NA	NA	NA	NA	NA	NA	NA	High	High	High	High	High	High	High	High	High	High	High	High	High	High
P97737	P97737	P97737	P97737	P97737	Gdf10	Growth/differentiation factor 10 (GDF-10) (Bone morphogenetic protein 3B) (BMP-3B)	FALSE	FALSE	reviewed	5	3	Medium	1	1	1	Mouse	FALSE	0 v 0	#VALUE!	NA	NA	NA	NA	NA	NA	NA	NA	NA	NA	NA	NA	NA	NA	NA	NA	NA	NA	NA	NA	NA	NA	NA	NA	NA	NA	NA	NA	NA	NA	NA	NA	NA	NA	NA	NA	NA	NA	NA	NA	NA	NA	NA	NA	NA	NA	NA	NA	NA	NA	NA	NA	NA	NA	NA	NA	NA	NA	NA	NA	NA	NA	NA	NA	NA	NA	NA	NA	NA	NA	NA	NA	NA	NA	NA	NA	NA	NA	NA	NA	NA	NA	NA	NA	NA	NA	NA	NA	NA	NA	NA	High	High	High	High	High	High	High	High	High	High	High	High	High	High
A0A2I3BRJ8, P98063	P98063	P98063	P98063	P98063	Bmp1	Bone morphogenetic protein 1 (BMP-1) (EC 3.4.24.19) (Mammalian tolloid protein) (mTld) (Procollagen C-proteinase) (PCP)	FALSE	FALSE	reviewed	5	3	High	2	2	2	Mouse	FALSE	0 v 0	#VALUE!	NA	NA	NA	NA	NA	NA	NA	NA	NA	NA	NA	NA	NA	NA	NA	NA	NA	NA	NA	NA	NA	NA	NA	NA	NA	NA	NA	NA	NA	NA	NA	NA	NA	NA	NA	NA	NA	NA	NA	NA	NA	NA	NA	NA	NA	NA	NA	NA	NA	NA	NA	NA	NA	NA	NA	NA	NA	NA	NA	NA	NA	NA	NA	NA	NA	NA	NA	NA	NA	NA	NA	NA	NA	NA	NA	NA	NA	NA	NA	NA	NA	NA	NA	NA	NA	NA	NA	NA	NA	NA	NA	High	High	High	High	High	High	High	High	High	High	High	High	High	High
A4UUI2, Q01514, Q9Z0E6	A4UUI2, Q01514, Q9Z0E6	Q01514	Q01514	Q01514	Gbp1	Guanylate-binding protein 1 (EC 3.6.1.-) (EC 3.6.5.-) (GTP-binding protein 1) (GBP-1) (mGBP-1) (mGBP1) (Guanine nucleotide-binding protein 1) (Interferon-gamma-inducible protein MAG-1) (Interferon-induced guanylate-binding protein 1)	FALSE	FALSE	reviewed	5	2	Medium	1	1	1	Mouse	FALSE	0 v 0	#VALUE!	NA	NA	NA	NA	NA	NA	NA	NA	NA	NA	NA	NA	NA	NA	NA	NA	NA	NA	NA	NA	NA	NA	NA	NA	NA	NA	NA	NA	NA	NA	NA	NA	NA	NA	NA	NA	NA	NA	NA	NA	NA	NA	NA	NA	NA	NA	NA	NA	NA	NA	NA	NA	NA	NA	NA	NA	NA	NA	NA	NA	NA	NA	NA	NA	NA	NA	NA	NA	NA	NA	NA	NA	NA	NA	NA	NA	NA	NA	NA	NA	NA	NA	NA	NA	NA	NA	NA	NA	NA	NA	NA	High	High	High	High	High	High	High	High	High	High	High	High	High	High
Q02526	Q02526	Q02526	Q02526	Q02526	Zfp41	Zinc finger protein 41 (Zfp-41) (CtFIN92)	FALSE	FALSE	reviewed	4	8	High	1	1	1	Mouse	FALSE	0 v 0	#VALUE!	NA	NA	NA	NA	NA	NA	NA	NA	NA	NA	NA	NA	NA	NA	NA	NA	NA	NA	NA	NA	NA	NA	NA	NA	NA	NA	NA	NA	NA	NA	NA	NA	NA	NA	NA	NA	NA	NA	NA	NA	NA	NA	NA	NA	NA	NA	NA	NA	NA	NA	NA	NA	NA	NA	NA	NA	NA	NA	NA	NA	NA	NA	NA	NA	NA	NA	NA	NA	NA	NA	NA	NA	NA	NA	NA	NA	NA	NA	NA	NA	NA	NA	NA	NA	NA	NA	NA	NA	NA	NA	NA	High	High	High	High	High	High	High	High	High	High	High	High	High	High
Q03141	Q03141	Q03141	Q03141	Q03141	Mark3	MAP/microtubule affinity-regulating kinase 3 (EC 2.7.11.1) (ELKL motif kinase 2) (EMK-2) (MPK-10)	FALSE	FALSE	reviewed	5	38	High	29	37	1	Mouse	FALSE	0 v 0	#VALUE!	NA	NA	NA	NA	NA	NA	NA	NA	NA	NA	NA	NA	NA	NA	NA	NA	NA	NA	NA	NA	NA	NA	NA	NA	NA	NA	NA	NA	NA	NA	NA	NA	NA	NA	NA	NA	NA	NA	NA	NA	NA	NA	NA	NA	NA	NA	NA	NA	NA	NA	NA	NA	NA	NA	NA	NA	NA	NA	NA	NA	NA	NA	NA	NA	NA	NA	NA	NA	NA	NA	NA	NA	NA	NA	NA	NA	NA	NA	NA	NA	NA	NA	NA	NA	NA	NA	NA	NA	NA	NA	NA	Medium	Medium	Medium	Medium	Medium	Medium	Medium	Medium	Medium	Medium	Medium	Medium	Medium	Medium
Q04692	Q04692	Q04692	Q04692	Q04692	Smarcad1	SWI/SNF-related matrix-associated actin-dependent regulator of chromatin subfamily A containing DEAD/H box 1 (EC 3.6.4.12) (ATP-dependent helicase SMARCAD1) (Enhancer trap locus homolog 1) (Etl-1)	FALSE	FALSE	reviewed	5	6	High	6	6	6	Mouse	FALSE	0 v 0	#VALUE!	NA	NA	NA	NA	NA	NA	NA	NA	NA	NA	NA	NA	NA	NA	NA	NA	NA	NA	NA	NA	NA	NA	NA	NA	NA	NA	NA	NA	NA	NA	NA	NA	NA	NA	NA	NA	NA	NA	NA	NA	NA	NA	NA	NA	NA	NA	NA	NA	NA	NA	NA	NA	NA	NA	NA	NA	NA	NA	NA	NA	NA	NA	NA	NA	NA	NA	NA	NA	NA	NA	NA	NA	NA	NA	NA	NA	NA	NA	NA	NA	NA	NA	NA	NA	NA	NA	NA	NA	NA	NA	NA	High	High	High	High	High	High	High	High	High	High	High	High	High	High
A0A2R8VI24, Q04888	A0A2R8VI24, Q04888	Q04888	A0A2R8VI24	Q04888	Sox10	Transcription factor SOX-10 (Protein SOX-21) (Transcription factor SOX-M)	FALSE	FALSE	reviewed	5	2	Medium	1	1	1	Mouse	FALSE	0 v 0	#VALUE!	NA	NA	NA	NA	NA	NA	NA	NA	NA	NA	NA	NA	NA	NA	NA	NA	NA	NA	NA	NA	NA	NA	NA	NA	NA	NA	NA	NA	NA	NA	NA	NA	NA	NA	NA	NA	NA	NA	NA	NA	NA	NA	NA	NA	NA	NA	NA	NA	NA	NA	NA	NA	NA	NA	NA	NA	NA	NA	NA	NA	NA	NA	NA	NA	NA	NA	NA	NA	NA	NA	NA	NA	NA	NA	NA	NA	NA	NA	NA	NA	NA	NA	NA	NA	NA	NA	NA	NA	NA	NA	NA	High	High	High	High	High	High	High	High	High	High	High	High	High	High
B1B0C7, E9PZ16, Q05793	B1B0C7, E9PZ16, Q05793	Q05793	B1B0C7	Q05793	Hspg2	Basement membrane-specific heparan sulfate proteoglycan core protein (HSPG) [Cleaved into: Endorepellin; LG3 peptide]	FALSE	FALSE	reviewed	5	1	High	2	2	2	Mouse	FALSE	0 v 0	#VALUE!	NA	NA	NA	NA	NA	NA	NA	NA	NA	NA	NA	NA	NA	NA	NA	NA	NA	NA	NA	NA	NA	NA	NA	NA	NA	NA	NA	NA	NA	NA	NA	NA	NA	NA	NA	NA	NA	NA	NA	NA	NA	NA	NA	NA	NA	NA	NA	NA	NA	NA	NA	NA	NA	NA	NA	NA	NA	NA	NA	NA	NA	NA	NA	NA	NA	NA	NA	NA	NA	NA	NA	NA	NA	NA	NA	NA	NA	NA	NA	NA	NA	NA	NA	NA	NA	NA	NA	NA	NA	NA	NA	High	High	High	High	High	High	High	High	High	High	High	High	High	High
D3Z1X7, F6QX94, Q07231	Q07231	Q07231	Q07231	Q07231	Zscan21	Zinc finger and SCAN domain-containing protein 21 (CtFIN51) (Transcription factor RU49) (Zinc finger protein 38) (Zfp-38)	FALSE	FALSE	reviewed	5	3	High	2	2	2	Mouse	FALSE	0 v 0	#VALUE!	NA	NA	NA	NA	NA	NA	NA	NA	NA	NA	NA	NA	NA	NA	NA	NA	NA	NA	NA	NA	NA	NA	NA	NA	NA	NA	NA	NA	NA	NA	NA	NA	NA	NA	NA	NA	NA	NA	NA	NA	NA	NA	NA	NA	NA	NA	NA	NA	NA	NA	NA	NA	NA	NA	NA	NA	NA	NA	NA	NA	NA	NA	NA	NA	NA	NA	NA	NA	NA	NA	NA	NA	NA	NA	NA	NA	NA	NA	NA	NA	NA	NA	NA	NA	NA	NA	NA	NA	NA	NA	NA	High	High	High	High	High	High	High	High	High	High	High	High	High	High
E9Q5X5, Q07797	E9Q5X5, Q07797	Q07797	E9Q5X5	Q07797	Lgals3bp	Galectin-3-binding protein (Cyp-C-associated protein) (CyCAP) (Lectin galactoside-binding soluble 3-binding protein) (Protein MAMA)	FALSE	FALSE	reviewed	4	3	Medium	1	1	1	Mouse	FALSE	0 v 0	#VALUE!	NA	NA	NA	NA	NA	NA	NA	NA	NA	NA	NA	NA	NA	NA	NA	NA	NA	NA	NA	NA	NA	NA	NA	NA	NA	NA	NA	NA	NA	NA	NA	NA	NA	NA	NA	NA	NA	NA	NA	NA	NA	NA	NA	NA	NA	NA	NA	NA	NA	NA	NA	NA	NA	NA	NA	NA	NA	NA	NA	NA	NA	NA	NA	NA	NA	NA	NA	NA	NA	NA	NA	NA	NA	NA	NA	NA	NA	NA	NA	NA	NA	NA	NA	NA	NA	NA	NA	NA	NA	NA	NA	High	High	High	High	High	High	High	High	High	High	High	High	High	High
Q08642	Q08642	Q08642	Q08642	Q08642	Padi2	Protein-arginine deiminase type-2 (EC 3.5.3.15) (Peptidylarginine deiminase II) (Protein-arginine deiminase type II)	FALSE	FALSE	reviewed	5	5	High	4	4	4	Mouse	FALSE	0 v 0	#VALUE!	NA	NA	NA	NA	NA	NA	NA	NA	NA	NA	NA	NA	NA	NA	NA	NA	NA	NA	NA	NA	NA	NA	NA	NA	NA	NA	NA	NA	NA	NA	NA	NA	NA	NA	NA	NA	NA	NA	NA	NA	NA	NA	NA	NA	NA	NA	NA	NA	NA	NA	NA	NA	NA	NA	NA	NA	NA	NA	NA	NA	NA	NA	NA	NA	NA	NA	NA	NA	NA	NA	NA	NA	NA	NA	NA	NA	NA	NA	NA	NA	NA	NA	NA	NA	NA	NA	NA	NA	NA	NA	NA	High	High	High	High	High	High	High	High	High	High	High	High	High	High
F8WH69, Q09014, S4R293	F8WH69, Q09014, S4R293	Q09014	Q09014	Q09014	Ncf1	Neutrophil cytosol factor 1 (NCF-1) (47 kDa neutrophil oxidase factor) (NCF-47K) (Neutrophil NADPH oxidase factor 1) (p47-phox)	FALSE	FALSE	reviewed	5	3	High	1	1	1	Mouse	FALSE	0 v 0	#VALUE!	NA	NA	NA	NA	NA	NA	NA	NA	NA	NA	NA	NA	NA	NA	NA	NA	NA	NA	NA	NA	NA	NA	NA	NA	NA	NA	NA	NA	NA	NA	NA	NA	NA	NA	NA	NA	NA	NA	NA	NA	NA	NA	NA	NA	NA	NA	NA	NA	NA	NA	NA	NA	NA	NA	NA	NA	NA	NA	NA	NA	NA	NA	NA	NA	NA	NA	NA	NA	NA	NA	NA	NA	NA	NA	NA	NA	NA	NA	NA	NA	NA	NA	NA	NA	NA	NA	NA	NA	NA	NA	NA	High	High	High	High	High	High	High	High	High	High	High	High	High	High
D3Z1M2, Q09M05	D3Z1M2, Q09M05	Q09M05	Q09M05	Q09M05	Agbl1	Cytosolic carboxypeptidase 4 (EC 3.4.17.-) (EC 3.4.17.24) (ATP/GTP-binding protein-like 1) (Protein deglutamylase CCP4)	FALSE	FALSE	reviewed	5	3	Medium	1	1	1	Mouse	FALSE	0 v 0	#VALUE!	NA	NA	NA	NA	NA	NA	NA	NA	NA	NA	NA	NA	NA	NA	NA	NA	NA	NA	NA	NA	NA	NA	NA	NA	NA	NA	NA	NA	NA	NA	NA	NA	NA	NA	NA	NA	NA	NA	NA	NA	NA	NA	NA	NA	NA	NA	NA	NA	NA	NA	NA	NA	NA	NA	NA	NA	NA	NA	NA	NA	NA	NA	NA	NA	NA	NA	NA	NA	NA	NA	NA	NA	NA	NA	NA	NA	NA	NA	NA	NA	NA	NA	NA	NA	NA	NA	NA	NA	NA	NA	NA	High	High	High	High	High	High	High	High	High	High	High	High	High	High
Q0P6A0	Q0P6A0	Q0P6A0	Q0P6A0	Q0P6A0	Adgrl2	Adhesion G protein-coupled receptor L2 (Lphn2 protein)	FALSE	FALSE	unreviewed	1	21	High	4	5	1	Mouse	FALSE	0 v 0	#VALUE!	NA	NA	NA	NA	NA	NA	NA	NA	NA	NA	NA	NA	NA	NA	NA	NA	NA	NA	NA	NA	NA	NA	NA	NA	NA	NA	NA	NA	NA	NA	NA	NA	NA	NA	NA	NA	NA	NA	NA	NA	NA	NA	NA	NA	NA	NA	NA	NA	NA	NA	NA	NA	NA	NA	NA	NA	NA	NA	NA	NA	NA	NA	NA	NA	NA	NA	NA	NA	NA	NA	NA	NA	NA	NA	NA	NA	NA	NA	NA	NA	NA	NA	NA	NA	NA	NA	NA	NA	NA	NA	NA	Medium	Medium	Medium	Medium	Medium	Medium	Medium	Medium	Medium	Medium	Medium	Medium	Medium	Medium
Q0VBL3	Q0VBL3	Q0VBL3	Q0VBL3	Q0VBL3	Rbm15	RNA-binding protein 15 (One-twenty two protein 1) (RNA-binding motif protein 15)	FALSE	FALSE	reviewed	5	3	High	2	2	2	Mouse	FALSE	0 v 0	#VALUE!	NA	NA	NA	NA	NA	NA	NA	NA	NA	NA	NA	NA	NA	NA	NA	NA	NA	NA	NA	NA	NA	NA	NA	NA	NA	NA	NA	NA	NA	NA	NA	NA	NA	NA	NA	NA	NA	NA	NA	NA	NA	NA	NA	NA	NA	NA	NA	NA	NA	NA	NA	NA	NA	NA	NA	NA	NA	NA	NA	NA	NA	NA	NA	NA	NA	NA	NA	NA	NA	NA	NA	NA	NA	NA	NA	NA	NA	NA	NA	NA	NA	NA	NA	NA	NA	NA	NA	NA	NA	NA	NA	High	High	High	High	High	High	High	High	High	High	High	High	High	High
Q0VFX2	Q0VFX2	Q0VFX2	Q0VFX2	Q0VFX2	Cfap157	Cilia- and flagella-associated protein 157	FALSE	FALSE	reviewed	5	1	Medium	1	1	1	Mouse	FALSE	0 v 0	#VALUE!	NA	NA	NA	NA	NA	NA	NA	NA	NA	NA	NA	NA	NA	NA	NA	NA	NA	NA	NA	NA	NA	NA	NA	NA	NA	NA	NA	NA	NA	NA	NA	NA	NA	NA	NA	NA	NA	NA	NA	NA	NA	NA	NA	NA	NA	NA	NA	NA	NA	NA	NA	NA	NA	NA	NA	NA	NA	NA	NA	NA	NA	NA	NA	NA	NA	NA	NA	NA	NA	NA	NA	NA	NA	NA	NA	NA	NA	NA	NA	NA	NA	NA	NA	NA	NA	NA	NA	NA	NA	NA	NA	High	High	High	High	High	High	High	High	High	High	High	High	High	High
A0A087WQD8, Q149C2	A0A087WQD8, Q149C2	Q149C2	A0A087WQD8	Q149C2	Traf3ip1	TRAF3-interacting protein 1 (Intraflagellar transport protein 54 homolog) (Microtubule-interacting protein associated with TRAF3) (MIP-T3)	FALSE	FALSE	reviewed	5	6	High	5	6	4	Mouse	FALSE	0 v 0	#VALUE!	NA	NA	NA	NA	NA	NA	NA	NA	NA	NA	NA	NA	NA	NA	NA	NA	NA	NA	NA	NA	NA	NA	NA	NA	NA	NA	NA	NA	NA	NA	NA	NA	NA	NA	NA	NA	NA	NA	NA	NA	NA	NA	NA	NA	NA	NA	NA	NA	NA	NA	NA	NA	NA	NA	NA	NA	NA	NA	NA	NA	NA	NA	NA	NA	NA	NA	NA	NA	NA	NA	NA	NA	NA	NA	NA	NA	NA	NA	NA	NA	NA	NA	NA	NA	NA	NA	NA	NA	NA	NA	NA	High	High	High	High	High	High	High	High	High	High	High	High	High	High
Q14B01	Q14B01	Q14B01	Q14B01	Q14B01	Rnf113a2	Ring finger protein 113A2	FALSE	FALSE	unreviewed	2	2	Medium	1	1	1	Mouse	FALSE	0 v 0	#VALUE!	NA	NA	NA	NA	NA	NA	NA	NA	NA	NA	NA	NA	NA	NA	NA	NA	NA	NA	NA	NA	NA	NA	NA	NA	NA	NA	NA	NA	NA	NA	NA	NA	NA	NA	NA	NA	NA	NA	NA	NA	NA	NA	NA	NA	NA	NA	NA	NA	NA	NA	NA	NA	NA	NA	NA	NA	NA	NA	NA	NA	NA	NA	NA	NA	NA	NA	NA	NA	NA	NA	NA	NA	NA	NA	NA	NA	NA	NA	NA	NA	NA	NA	NA	NA	NA	NA	NA	NA	NA	NA	NA	High	High	High	High	High	High	High	High	High	High	High	High	High	High
F8VQ79, Q1EG27	F8VQ79, Q1EG27	Q1EG27	Q1EG27	Q1EG27	Myo3b	Myosin-IIIb (EC 2.7.11.1)	FALSE	FALSE	reviewed	5	1	Medium	1	1	1	Mouse	FALSE	0 v 0	#VALUE!	NA	NA	NA	NA	NA	NA	NA	NA	NA	NA	NA	NA	NA	NA	NA	NA	NA	NA	NA	NA	NA	NA	NA	NA	NA	NA	NA	NA	NA	NA	NA	NA	NA	NA	NA	NA	NA	NA	NA	NA	NA	NA	NA	NA	NA	NA	NA	NA	NA	NA	NA	NA	NA	NA	NA	NA	NA	NA	NA	NA	NA	NA	NA	NA	NA	NA	NA	NA	NA	NA	NA	NA	NA	NA	NA	NA	NA	NA	NA	NA	NA	NA	NA	NA	NA	NA	NA	NA	NA	NA	NA	High	High	High	High	High	High	High	High	High	High	High	High	High	High
Q2HJF0	Q2HJF0	Q2HJF0	Q2HJF0	Q2HJF0	LOC525947	Serotransferrin-like	FALSE	FALSE	unreviewed	1	5	High	3	4	1		TRUE	0 v 0	#VALUE!	NA	NA	NA	NA	NA	NA	NA	NA	NA	NA	NA	NA	NA	NA	NA	NA	NA	NA	NA	NA	NA	NA	NA	NA	NA	NA	NA	NA	NA	NA	NA	NA	NA	NA	NA	NA	NA	NA	NA	NA	NA	NA	NA	NA	NA	NA	NA	NA	NA	NA	NA	NA	NA	NA	NA	NA	NA	NA	NA	NA	NA	NA	NA	NA	NA	NA	NA	NA	NA	NA	NA	NA	NA	NA	NA	NA	NA	NA	NA	NA	NA	NA	NA	NA	NA	NA	NA	NA	NA	NA	NA	Medium	Medium	Medium	Medium	Medium	Medium	Medium	Medium	Medium	Medium	Medium	Medium	Medium	Medium
E9QPZ3, Q2VIS4	E9QPZ3, Q2VIS4	Q2VIS4	Q2VIS4	Q2VIS4	Flg2	Filaggrin-2 (FLG-2) (Intermediate filament-associated protein)	FALSE	FALSE	reviewed	4	1	High	2	2	1	Mouse	FALSE	0 v 0	#VALUE!	NA	NA	NA	NA	NA	NA	NA	NA	NA	NA	NA	NA	NA	NA	NA	NA	NA	NA	NA	NA	NA	NA	NA	NA	NA	NA	NA	NA	NA	NA	NA	NA	NA	NA	NA	NA	NA	NA	NA	NA	NA	NA	NA	NA	NA	NA	NA	NA	NA	NA	NA	NA	NA	NA	NA	NA	NA	NA	NA	NA	NA	NA	NA	NA	NA	NA	NA	NA	NA	NA	NA	NA	NA	NA	NA	NA	NA	NA	NA	NA	NA	NA	NA	NA	NA	NA	NA	NA	NA	NA	NA	Medium	Medium	Medium	Medium	Medium	Medium	Medium	Medium	Medium	Medium	Medium	Medium	Medium	Medium
Q33DR2, Q9CZQ1	Q33DR2, Q9CZQ1	Q33DR2	Q33DR2	Q33DR2	Pdss1	All trans-polyprenyl-diphosphate synthase PDSS1 (All-trans-decaprenyl-diphosphate synthase subunit 1) (EC 2.5.1.91) (Decaprenyl-diphosphate synthase subunit 1) (Solanesyl-diphosphate synthase subunit 1) (Trans-prenyltransferase 1) (TPT 1)	FALSE	FALSE	reviewed	5	4	Medium	1	1	1	Mouse	FALSE	0 v 0	#VALUE!	NA	NA	NA	NA	NA	NA	NA	NA	NA	NA	NA	NA	NA	NA	NA	NA	NA	NA	NA	NA	NA	NA	NA	NA	NA	NA	NA	NA	NA	NA	NA	NA	NA	NA	NA	NA	NA	NA	NA	NA	NA	NA	NA	NA	NA	NA	NA	NA	NA	NA	NA	NA	NA	NA	NA	NA	NA	NA	NA	NA	NA	NA	NA	NA	NA	NA	NA	NA	NA	NA	NA	NA	NA	NA	NA	NA	NA	NA	NA	NA	NA	NA	NA	NA	NA	NA	NA	NA	NA	NA	NA	High	High	High	High	High	High	High	High	High	High	High	High	High	High
A0A0U1RNX4, A0A0U1RPG9, Q3TLD5	A0A0U1RPG9, Q3TLD5	Q3TLD5	Q3TLD5	Q3TLD5	Uri1	Unconventional prefoldin RPB5 interactor (Protein NNX3) (Protein phosphatase 1 regulatory subunit 19) (RNA polymerase II subunit 5-mediating protein) (RPB5-mediating protein)	FALSE	FALSE	reviewed	5	5	High	3	3	2	Mouse	FALSE	0 v 0	#VALUE!	NA	NA	NA	NA	NA	NA	NA	NA	NA	NA	NA	NA	NA	NA	NA	NA	NA	NA	NA	NA	NA	NA	NA	NA	NA	NA	NA	NA	NA	NA	NA	NA	NA	NA	NA	NA	NA	NA	NA	NA	NA	NA	NA	NA	NA	NA	NA	NA	NA	NA	NA	NA	NA	NA	NA	NA	NA	NA	NA	NA	NA	NA	NA	NA	NA	NA	NA	NA	NA	NA	NA	NA	NA	NA	NA	NA	NA	NA	NA	NA	NA	NA	NA	NA	NA	NA	NA	NA	NA	NA	NA	High	High	High	High	High	High	High	High	High	High	High	High	High	High
Q3TMH2	Q3TMH2	Q3TMH2	Q3TMH2	Q3TMH2	Scrn3	Secernin-3	FALSE	FALSE	reviewed	2	4	High	2	3	1	Mouse	FALSE	0 v 0	#VALUE!	NA	NA	NA	NA	NA	NA	NA	NA	NA	NA	NA	NA	NA	NA	NA	NA	NA	NA	NA	NA	NA	NA	NA	NA	NA	NA	NA	NA	NA	NA	NA	NA	NA	NA	NA	NA	NA	NA	NA	NA	NA	NA	NA	NA	NA	NA	NA	NA	NA	NA	NA	NA	NA	NA	NA	NA	NA	NA	NA	NA	NA	NA	NA	NA	NA	NA	NA	NA	NA	NA	NA	NA	NA	NA	NA	NA	NA	NA	NA	NA	NA	NA	NA	NA	NA	NA	NA	NA	NA	NA	NA	High	High	High	High	High	High	High	High	High	High	High	High	High	High
Q3TQI7	Q3TQI7	Q3TQI7	Q3TQI7	Q3TQI7	NA	Splicing factor C9orf78 homolog	FALSE	FALSE	reviewed	3	13	High	4	4	4	Mouse	FALSE	0 v 0	#VALUE!	NA	NA	NA	NA	NA	NA	NA	NA	NA	NA	NA	NA	NA	NA	NA	NA	NA	NA	NA	NA	NA	NA	NA	NA	NA	NA	NA	NA	NA	NA	NA	NA	NA	NA	NA	NA	NA	NA	NA	NA	NA	NA	NA	NA	NA	NA	NA	NA	NA	NA	NA	NA	NA	NA	NA	NA	NA	NA	NA	NA	NA	NA	NA	NA	NA	NA	NA	NA	NA	NA	NA	NA	NA	NA	NA	NA	NA	NA	NA	NA	NA	NA	NA	NA	NA	NA	NA	NA	NA	NA	NA	High	High	High	High	High	High	High	High	High	High	High	High	High	High
Q3TTY5	Q3TTY5	Q3TTY5	Q3TTY5	Q3TTY5	Krt2	Keratin, type II cytoskeletal 2 epidermal (Cytokeratin-2e) (CK-2e) (Epithelial keratin-2e) (Keratin-2 epidermis) (Keratin-2e) (K2e) (Type-II keratin Kb2)	FALSE	FALSE	reviewed	5	14	High	14	23	3	Mouse	TRUE	0 v 0	#VALUE!	NA	NA	NA	NA	NA	NA	NA	NA	NA	NA	NA	NA	NA	NA	NA	NA	NA	NA	NA	NA	NA	NA	NA	NA	NA	NA	NA	NA	NA	NA	NA	NA	NA	NA	NA	NA	NA	NA	NA	NA	NA	NA	NA	NA	NA	NA	NA	NA	NA	NA	NA	NA	NA	NA	NA	NA	NA	NA	NA	NA	NA	NA	NA	NA	NA	NA	NA	NA	NA	NA	NA	NA	NA	NA	NA	NA	NA	NA	NA	NA	NA	NA	NA	NA	NA	NA	NA	NA	NA	NA	NA	High	High	High	High	High	High	High	High	High	High	High	High	High	High
A0A0R4IZW7, D3Z413, E9PWD4, H3BK68, H3BKB8, H3BKS8, H3BKV3, H3BL70, Q3TX08	A0A0R4IZW7, D3Z413, E9PWD4, H3BK68, H3BKB8, H3BKS8, H3BKV3, H3BL70, Q3TX08	Q3TX08	H3BK68	Q3TX08	Trmt1	tRNA (guanine(26)-N(2))-dimethyltransferase (EC 2.1.1.216) (tRNA 2,2-dimethylguanosine-26 methyltransferase) (tRNA(guanine-26,N(2)-N(2)) methyltransferase) (tRNA(m(2,2)G26)dimethyltransferase)	FALSE	FALSE	reviewed	3	2	Medium	1	1	1	Mouse	FALSE	0 v 0	#VALUE!	NA	NA	NA	NA	NA	NA	NA	NA	NA	NA	NA	NA	NA	NA	NA	NA	NA	NA	NA	NA	NA	NA	NA	NA	NA	NA	NA	NA	NA	NA	NA	NA	NA	NA	NA	NA	NA	NA	NA	NA	NA	NA	NA	NA	NA	NA	NA	NA	NA	NA	NA	NA	NA	NA	NA	NA	NA	NA	NA	NA	NA	NA	NA	NA	NA	NA	NA	NA	NA	NA	NA	NA	NA	NA	NA	NA	NA	NA	NA	NA	NA	NA	NA	NA	NA	NA	NA	NA	NA	NA	NA	High	High	High	High	High	High	High	High	High	High	High	High	High	High
F6W7I2, Q3TXU5	F6W7I2, Q3TXU5	Q3TXU5	F6W7I2	Q3TXU5	Dhps	Deoxyhypusine synthase (DHS) (EC 2.5.1.46)	FALSE	FALSE	reviewed	3	3	High	1	1	1	Mouse	FALSE	0 v 0	#VALUE!	NA	NA	NA	NA	NA	NA	NA	NA	NA	NA	NA	NA	NA	NA	NA	NA	NA	NA	NA	NA	NA	NA	NA	NA	NA	NA	NA	NA	NA	NA	NA	NA	NA	NA	NA	NA	NA	NA	NA	NA	NA	NA	NA	NA	NA	NA	NA	NA	NA	NA	NA	NA	NA	NA	NA	NA	NA	NA	NA	NA	NA	NA	NA	NA	NA	NA	NA	NA	NA	NA	NA	NA	NA	NA	NA	NA	NA	NA	NA	NA	NA	NA	NA	NA	NA	NA	NA	NA	NA	NA	NA	High	High	High	High	High	High	High	High	High	High	High	High	High	High
Q3TZ89	Q3TZ89	Q3TZ89	Q3TZ89	Q3TZ89	Sec31b	Protein transport protein Sec31B (SEC31-like protein 2) (SEC31-related protein B)	FALSE	FALSE	reviewed	4	2	Medium	2	2	1	Mouse	FALSE	0 v 0	#VALUE!	NA	NA	NA	NA	NA	NA	NA	NA	NA	NA	NA	NA	NA	NA	NA	NA	NA	NA	NA	NA	NA	NA	NA	NA	NA	NA	NA	NA	NA	NA	NA	NA	NA	NA	NA	NA	NA	NA	NA	NA	NA	NA	NA	NA	NA	NA	NA	NA	NA	NA	NA	NA	NA	NA	NA	NA	NA	NA	NA	NA	NA	NA	NA	NA	NA	NA	NA	NA	NA	NA	NA	NA	NA	NA	NA	NA	NA	NA	NA	NA	NA	NA	NA	NA	NA	NA	NA	NA	NA	NA	NA	Not Found	Not Found	Not Found	Not Found	Not Found	Not Found	Not Found	Not Found	Not Found	Not Found	Not Found	Not Found	Not Found	Not Found
D3YTU2, Q3U0K8	D3YTU2, Q3U0K8	Q3U0K8	D3YTU2	Q3U0K8	Ogfod1	Prolyl 3-hydroxylase OGFOD1 (EC 1.14.11.-) (2-oxoglutarate and iron-dependent oxygenase domain-containing protein 1) (uS12 prolyl 3-hydroxylase)	FALSE	FALSE	reviewed	5	9	High	3	3	3	Mouse	FALSE	0 v 0	#VALUE!	NA	NA	NA	NA	NA	NA	NA	NA	NA	NA	NA	NA	NA	NA	NA	NA	NA	NA	NA	NA	NA	NA	NA	NA	NA	NA	NA	NA	NA	NA	NA	NA	NA	NA	NA	NA	NA	NA	NA	NA	NA	NA	NA	NA	NA	NA	NA	NA	NA	NA	NA	NA	NA	NA	NA	NA	NA	NA	NA	NA	NA	NA	NA	NA	NA	NA	NA	NA	NA	NA	NA	NA	NA	NA	NA	NA	NA	NA	NA	NA	NA	NA	NA	NA	NA	NA	NA	NA	NA	NA	NA	High	High	High	High	High	High	High	High	High	High	High	High	High	High
G3UYL4, Q3U1Z5	G3UYL4, Q3U1Z5	Q3U1Z5	G3UYL4	Q3U1Z5	Gpsm3	G-protein-signaling modulator 3	FALSE	FALSE	reviewed	3	11	Medium	1	1	1	Mouse	FALSE	0 v 0	#VALUE!	NA	NA	NA	NA	NA	NA	NA	NA	NA	NA	NA	NA	NA	NA	NA	NA	NA	NA	NA	NA	NA	NA	NA	NA	NA	NA	NA	NA	NA	NA	NA	NA	NA	NA	NA	NA	NA	NA	NA	NA	NA	NA	NA	NA	NA	NA	NA	NA	NA	NA	NA	NA	NA	NA	NA	NA	NA	NA	NA	NA	NA	NA	NA	NA	NA	NA	NA	NA	NA	NA	NA	NA	NA	NA	NA	NA	NA	NA	NA	NA	NA	NA	NA	NA	NA	NA	NA	NA	NA	NA	NA	High	High	High	High	High	High	High	High	High	High	High	High	High	High
B1AXJ1, B1AXJ2, Q3U3N6	B1AXJ1, B1AXJ2, Q3U3N6	Q3U3N6	B1AXJ1	Q3U3N6	Tepsin	AP-4 complex accessory subunit Tepsin (ENTH domain-containing protein 2)	FALSE	FALSE	reviewed	3	5	High	2	2	2	Mouse	FALSE	0 v 0	#VALUE!	NA	NA	NA	NA	NA	NA	NA	NA	NA	NA	NA	NA	NA	NA	NA	NA	NA	NA	NA	NA	NA	NA	NA	NA	NA	NA	NA	NA	NA	NA	NA	NA	NA	NA	NA	NA	NA	NA	NA	NA	NA	NA	NA	NA	NA	NA	NA	NA	NA	NA	NA	NA	NA	NA	NA	NA	NA	NA	NA	NA	NA	NA	NA	NA	NA	NA	NA	NA	NA	NA	NA	NA	NA	NA	NA	NA	NA	NA	NA	NA	NA	NA	NA	NA	NA	NA	NA	NA	NA	NA	NA	High	High	High	High	High	High	High	High	High	High	High	High	High	High
E9PUI7, E9QK36, F6R9F0, Q3U3T8	E9PUI7, E9QK36, Q3U3T8	Q3U3T8	E9PUI7	Q3U3T8	Wdr62	WD repeat-containing protein 62	FALSE	FALSE	reviewed	5	1	Medium	2	2	2	Mouse	FALSE	0 v 0	#VALUE!	NA	NA	NA	NA	NA	NA	NA	NA	NA	NA	NA	NA	NA	NA	NA	NA	NA	NA	NA	NA	NA	NA	NA	NA	NA	NA	NA	NA	NA	NA	NA	NA	NA	NA	NA	NA	NA	NA	NA	NA	NA	NA	NA	NA	NA	NA	NA	NA	NA	NA	NA	NA	NA	NA	NA	NA	NA	NA	NA	NA	NA	NA	NA	NA	NA	NA	NA	NA	NA	NA	NA	NA	NA	NA	NA	NA	NA	NA	NA	NA	NA	NA	NA	NA	NA	NA	NA	NA	NA	NA	NA	High	High	High	High	High	High	High	High	High	High	High	High	High	High
Q3U5C7	Q3U5C7	Q3U5C7	Q3U5C7	Q3U5C7	Prickle1	Prickle-like protein 1	FALSE	FALSE	reviewed	5	1	Medium	1	1	1	Mouse	FALSE	0 v 0	#VALUE!	NA	NA	NA	NA	NA	NA	NA	NA	NA	NA	NA	NA	NA	NA	NA	NA	NA	NA	NA	NA	NA	NA	NA	NA	NA	NA	NA	NA	NA	NA	NA	NA	NA	NA	NA	NA	NA	NA	NA	NA	NA	NA	NA	NA	NA	NA	NA	NA	NA	NA	NA	NA	NA	NA	NA	NA	NA	NA	NA	NA	NA	NA	NA	NA	NA	NA	NA	NA	NA	NA	NA	NA	NA	NA	NA	NA	NA	NA	NA	NA	NA	NA	NA	NA	NA	NA	NA	NA	NA	NA	NA	High	High	High	High	High	High	High	High	High	High	High	High	High	High
G8JL83, Q3U5F4	Q3U5F4	Q3U5F4	Q3U5F4	Q3U5F4	Yrdc	Threonylcarbamoyl-AMP synthase (EC 2.7.7.87) (Ischemia/reperfusion-inducible protein) (mIRIP)	FALSE	FALSE	reviewed	5	13	High	3	3	3	Mouse	FALSE	0 v 0	#VALUE!	NA	NA	NA	NA	NA	NA	NA	NA	NA	NA	NA	NA	NA	NA	NA	NA	NA	NA	NA	NA	NA	NA	NA	NA	NA	NA	NA	NA	NA	NA	NA	NA	NA	NA	NA	NA	NA	NA	NA	NA	NA	NA	NA	NA	NA	NA	NA	NA	NA	NA	NA	NA	NA	NA	NA	NA	NA	NA	NA	NA	NA	NA	NA	NA	NA	NA	NA	NA	NA	NA	NA	NA	NA	NA	NA	NA	NA	NA	NA	NA	NA	NA	NA	NA	NA	NA	NA	NA	NA	NA	NA	High	High	High	High	High	High	High	High	High	High	High	High	High	High
A0A2I3BRS5, Q3UCV8	Q3UCV8	Q3UCV8	Q3UCV8	Q3UCV8	Otulin	Ubiquitin thioesterase otulin (EC 3.4.19.12) (Deubiquitinating enzyme otulin) (OTU domain-containing deubiquitinase with linear linkage specificity) (Ubiquitin thioesterase Gumby)	FALSE	FALSE	reviewed	5	4	Medium	2	2	2	Mouse	FALSE	0 v 0	#VALUE!	NA	NA	NA	NA	NA	NA	NA	NA	NA	NA	NA	NA	NA	NA	NA	NA	NA	NA	NA	NA	NA	NA	NA	NA	NA	NA	NA	NA	NA	NA	NA	NA	NA	NA	NA	NA	NA	NA	NA	NA	NA	NA	NA	NA	NA	NA	NA	NA	NA	NA	NA	NA	NA	NA	NA	NA	NA	NA	NA	NA	NA	NA	NA	NA	NA	NA	NA	NA	NA	NA	NA	NA	NA	NA	NA	NA	NA	NA	NA	NA	NA	NA	NA	NA	NA	NA	NA	NA	NA	NA	NA	High	High	High	High	High	High	High	High	High	High	High	High	High	High
Q3UFK1, Q8CEI3	Q3UFK1, Q8CEI3	Q3UFK1	Q8CEI3	Q3UFK1	Ccdc28a	Coiled-coil domain containing 28A	FALSE	FALSE	unreviewed	1	7	Medium	1	1	1	Mouse	FALSE	0 v 0	#VALUE!	NA	NA	NA	NA	NA	NA	NA	NA	NA	NA	NA	NA	NA	NA	NA	NA	NA	NA	NA	NA	NA	NA	NA	NA	NA	NA	NA	NA	NA	NA	NA	NA	NA	NA	NA	NA	NA	NA	NA	NA	NA	NA	NA	NA	NA	NA	NA	NA	NA	NA	NA	NA	NA	NA	NA	NA	NA	NA	NA	NA	NA	NA	NA	NA	NA	NA	NA	NA	NA	NA	NA	NA	NA	NA	NA	NA	NA	NA	NA	NA	NA	NA	NA	NA	NA	NA	NA	NA	NA	NA	NA	High	High	High	High	High	High	High	High	High	High	High	High	High	High
A0A0U1RPA0, A0A1L1SQ79, Q3UIL6	A0A0U1RPA0, Q3UIL6	Q3UIL6	A0A0U1RPA0	Q3UIL6	Plekha7	Pleckstrin homology domain-containing family A member 7 (PH domain-containing family A member 7) (Heart adapter protein 1)	FALSE	FALSE	reviewed	5	3	Medium	3	3	3	Mouse	FALSE	0 v 0	#VALUE!	NA	NA	NA	NA	NA	NA	NA	NA	NA	NA	NA	NA	NA	NA	NA	NA	NA	NA	NA	NA	NA	NA	NA	NA	NA	NA	NA	NA	NA	NA	NA	NA	NA	NA	NA	NA	NA	NA	NA	NA	NA	NA	NA	NA	NA	NA	NA	NA	NA	NA	NA	NA	NA	NA	NA	NA	NA	NA	NA	NA	NA	NA	NA	NA	NA	NA	NA	NA	NA	NA	NA	NA	NA	NA	NA	NA	NA	NA	NA	NA	NA	NA	NA	NA	NA	NA	NA	NA	NA	NA	NA	High	High	High	High	High	High	High	High	High	High	High	High	High	High
Q3UK10	Q3UK10	Q3UK10	Q3UK10	Q3UK10	B9d2	B9 domain-containing protein 2 (Stumpy)	FALSE	FALSE	reviewed	5	12	High	1	1	1	Mouse	FALSE	0 v 0	#VALUE!	NA	NA	NA	NA	NA	NA	NA	NA	NA	NA	NA	NA	NA	NA	NA	NA	NA	NA	NA	NA	NA	NA	NA	NA	NA	NA	NA	NA	NA	NA	NA	NA	NA	NA	NA	NA	NA	NA	NA	NA	NA	NA	NA	NA	NA	NA	NA	NA	NA	NA	NA	NA	NA	NA	NA	NA	NA	NA	NA	NA	NA	NA	NA	NA	NA	NA	NA	NA	NA	NA	NA	NA	NA	NA	NA	NA	NA	NA	NA	NA	NA	NA	NA	NA	NA	NA	NA	NA	NA	NA	NA	High	High	High	High	High	High	High	High	High	High	High	High	High	High
Q3UKK2	Q3UKK2	Q3UKK2	Q3UKK2	Q3UKK2	Ceacam5	Carcinoembryonic antigen-related cell adhesion molecule 5 (Pregnancy-specific glycoprotein 30)	FALSE	FALSE	reviewed	4	3	Medium	2	2	2	Mouse	FALSE	0 v 0	#VALUE!	NA	NA	NA	NA	NA	NA	NA	NA	NA	NA	NA	NA	NA	NA	NA	NA	NA	NA	NA	NA	NA	NA	NA	NA	NA	NA	NA	NA	NA	NA	NA	NA	NA	NA	NA	NA	NA	NA	NA	NA	NA	NA	NA	NA	NA	NA	NA	NA	NA	NA	NA	NA	NA	NA	NA	NA	NA	NA	NA	NA	NA	NA	NA	NA	NA	NA	NA	NA	NA	NA	NA	NA	NA	NA	NA	NA	NA	NA	NA	NA	NA	NA	NA	NA	NA	NA	NA	NA	NA	NA	NA	Medium	Medium	Medium	Medium	Medium	Medium	Medium	Medium	Medium	Medium	Medium	Medium	Medium	Medium
A0A286YDT6, Q3ULA2	Q3ULA2	Q3ULA2	Q3ULA2	Q3ULA2	Btrc	F-box/WD repeat-containing protein 1A (Beta-TrCP protein E3RS-IkappaB) (Beta-transducin repeat-containing protein) (Beta-TrCP) (E3RSIkappaB) (mE3RS-IkappaB) (F-box and WD repeats protein beta-TrCP) (HOS) (Ubiquitin ligase FWD1) (pIkappaB-E3 receptor subunit)	FALSE	FALSE	reviewed	5	20	High	13	14	3	Mouse	FALSE	0 v 0	#VALUE!	NA	NA	NA	NA	NA	NA	NA	NA	NA	NA	NA	NA	NA	NA	NA	NA	NA	NA	NA	NA	NA	NA	NA	NA	NA	NA	NA	NA	NA	NA	NA	NA	NA	NA	NA	NA	NA	NA	NA	NA	NA	NA	NA	NA	NA	NA	NA	NA	NA	NA	NA	NA	NA	NA	NA	NA	NA	NA	NA	NA	NA	NA	NA	NA	NA	NA	NA	NA	NA	NA	NA	NA	NA	NA	NA	NA	NA	NA	NA	NA	NA	NA	NA	NA	NA	NA	NA	NA	NA	NA	NA	High	High	High	High	High	High	High	High	High	High	High	High	High	High
Q3ULB0, S4R1W5	Q3ULB0, S4R1W5	Q3ULB0	Q3ULB0	Q3ULB0	Rbm6	RNA binding motif protein 6	FALSE	FALSE	unreviewed	2	2	High	2	2	2	Mouse	FALSE	0 v 0	#VALUE!	NA	NA	NA	NA	NA	NA	NA	NA	NA	NA	NA	NA	NA	NA	NA	NA	NA	NA	NA	NA	NA	NA	NA	NA	NA	NA	NA	NA	NA	NA	NA	NA	NA	NA	NA	NA	NA	NA	NA	NA	NA	NA	NA	NA	NA	NA	NA	NA	NA	NA	NA	NA	NA	NA	NA	NA	NA	NA	NA	NA	NA	NA	NA	NA	NA	NA	NA	NA	NA	NA	NA	NA	NA	NA	NA	NA	NA	NA	NA	NA	NA	NA	NA	NA	NA	NA	NA	NA	NA	NA	NA	High	High	High	High	High	High	High	High	High	High	High	High	High	High
Q3UM18	Q3UM18	Q3UM18	Q3UM18	Q3UM18	Lsg1	Large subunit GTPase 1 homolog (EC 3.6.1.-)	FALSE	FALSE	reviewed	4	3	High	2	2	2	Mouse	FALSE	0 v 0	#VALUE!	NA	NA	NA	NA	NA	NA	NA	NA	NA	NA	NA	NA	NA	NA	NA	NA	NA	NA	NA	NA	NA	NA	NA	NA	NA	NA	NA	NA	NA	NA	NA	NA	NA	NA	NA	NA	NA	NA	NA	NA	NA	NA	NA	NA	NA	NA	NA	NA	NA	NA	NA	NA	NA	NA	NA	NA	NA	NA	NA	NA	NA	NA	NA	NA	NA	NA	NA	NA	NA	NA	NA	NA	NA	NA	NA	NA	NA	NA	NA	NA	NA	NA	NA	NA	NA	NA	NA	NA	NA	NA	NA	High	High	High	High	High	High	High	High	High	High	High	High	High	High
Q3UMG6, Q8BUH2, Q9QXL8	Q3UMG6, Q9QXL8	Q3UMG6	Q3UMG6	Q3UMG6	Nme7	Nucleoside diphosphate kinase homolog 7 (NDK 7) (NDP kinase homolog 7) (3'-5' exonuclease NME7) (EC 3.1.-.-) (Protein kinase NME7) (EC 2.7.-.-) (nm23-H7)	FALSE	FALSE	reviewed	5	8	High	3	3	3	Mouse	FALSE	0 v 0	#VALUE!	NA	NA	NA	NA	NA	NA	NA	NA	NA	NA	NA	NA	NA	NA	NA	NA	NA	NA	NA	NA	NA	NA	NA	NA	NA	NA	NA	NA	NA	NA	NA	NA	NA	NA	NA	NA	NA	NA	NA	NA	NA	NA	NA	NA	NA	NA	NA	NA	NA	NA	NA	NA	NA	NA	NA	NA	NA	NA	NA	NA	NA	NA	NA	NA	NA	NA	NA	NA	NA	NA	NA	NA	NA	NA	NA	NA	NA	NA	NA	NA	NA	NA	NA	NA	NA	NA	NA	NA	NA	NA	NA	High	High	High	High	High	High	High	High	High	High	High	High	High	High
Q3UR78	Q3UR78	Q3UR78	Q3UR78	Q3UR78	Nicol1	NELL2-interacting cell ontogeny regulator 1 (Neuropeptide-like protein C4orf48 homolog)	FALSE	FALSE	reviewed	4	9	Medium	1	1	1	Mouse	FALSE	0 v 0	#VALUE!	NA	NA	NA	NA	NA	NA	NA	NA	NA	NA	NA	NA	NA	NA	NA	NA	NA	NA	NA	NA	NA	NA	NA	NA	NA	NA	NA	NA	NA	NA	NA	NA	NA	NA	NA	NA	NA	NA	NA	NA	NA	NA	NA	NA	NA	NA	NA	NA	NA	NA	NA	NA	NA	NA	NA	NA	NA	NA	NA	NA	NA	NA	NA	NA	NA	NA	NA	NA	NA	NA	NA	NA	NA	NA	NA	NA	NA	NA	NA	NA	NA	NA	NA	NA	NA	NA	NA	NA	NA	NA	NA	High	High	High	High	High	High	High	High	High	High	High	High	High	High
A0A9L6H7S7, Q3URK3	A0A9L6H7S7, Q3URK3	Q3URK3	A0A9L6H7S7	Q3URK3	Tet1	Methylcytosine dioxygenase TET1 (EC 1.14.11.80) (CXXC-type zinc finger protein 6) (Ten-eleven translocation 1 gene protein homolog)	FALSE	FALSE	reviewed	5	1	Medium	2	2	2	Mouse	FALSE	0 v 0	#VALUE!	NA	NA	NA	NA	NA	NA	NA	NA	NA	NA	NA	NA	NA	NA	NA	NA	NA	NA	NA	NA	NA	NA	NA	NA	NA	NA	NA	NA	NA	NA	NA	NA	NA	NA	NA	NA	NA	NA	NA	NA	NA	NA	NA	NA	NA	NA	NA	NA	NA	NA	NA	NA	NA	NA	NA	NA	NA	NA	NA	NA	NA	NA	NA	NA	NA	NA	NA	NA	NA	NA	NA	NA	NA	NA	NA	NA	NA	NA	NA	NA	NA	NA	NA	NA	NA	NA	NA	NA	NA	NA	NA	High	High	High	High	High	High	High	High	High	High	High	High	High	High
Q3UTY6	Q3UTY6	Q3UTY6	Q3UTY6	Q3UTY6	Thsd4	Thrombospondin type-1 domain-containing protein 4 (A disintegrin and metalloproteinase with thrombospondin motifs-like protein 6) (ADAMTS-like protein 6) (ADAMTSL-6) (ADAMTS-like protein 4) (ADAMTSL-4)	FALSE	FALSE	reviewed	5	1	Medium	1	1	1	Mouse	FALSE	0 v 0	#VALUE!	NA	NA	NA	NA	NA	NA	NA	NA	NA	NA	NA	NA	NA	NA	NA	NA	NA	NA	NA	NA	NA	NA	NA	NA	NA	NA	NA	NA	NA	NA	NA	NA	NA	NA	NA	NA	NA	NA	NA	NA	NA	NA	NA	NA	NA	NA	NA	NA	NA	NA	NA	NA	NA	NA	NA	NA	NA	NA	NA	NA	NA	NA	NA	NA	NA	NA	NA	NA	NA	NA	NA	NA	NA	NA	NA	NA	NA	NA	NA	NA	NA	NA	NA	NA	NA	NA	NA	NA	NA	NA	NA	High	High	High	High	High	High	High	High	High	High	High	High	High	High
Q3UUD2	Q3UUD2	Q3UUD2	Q3UUD2	Q3UUD2	Spry3	Protein sprouty homolog 3 (Spry-3) (Sprouty RTK signaling antagonist 3) (Sprouty3)	FALSE	FALSE	reviewed	4	6	High	2	2	2	Mouse	FALSE	0 v 0	#VALUE!	NA	NA	NA	NA	NA	NA	NA	NA	NA	NA	NA	NA	NA	NA	NA	NA	NA	NA	NA	NA	NA	NA	NA	NA	NA	NA	NA	NA	NA	NA	NA	NA	NA	NA	NA	NA	NA	NA	NA	NA	NA	NA	NA	NA	NA	NA	NA	NA	NA	NA	NA	NA	NA	NA	NA	NA	NA	NA	NA	NA	NA	NA	NA	NA	NA	NA	NA	NA	NA	NA	NA	NA	NA	NA	NA	NA	NA	NA	NA	NA	NA	NA	NA	NA	NA	NA	NA	NA	NA	NA	NA	High	High	High	High	High	High	High	High	High	High	High	High	High	High
Q3UV17	Q3UV17	Q3UV17	Q3UV17	Q3UV17	Krt76	Keratin, type II cytoskeletal 2 oral (Keratin-76) (K76) (Type-II keratin Kb9)	FALSE	FALSE	reviewed	3	10	High	8	13	1	Mouse	FALSE	0 v 0	#VALUE!	NA	NA	NA	NA	NA	NA	NA	NA	NA	NA	NA	NA	NA	NA	NA	NA	NA	NA	NA	NA	NA	NA	NA	NA	NA	NA	NA	NA	NA	NA	NA	NA	NA	NA	NA	NA	NA	NA	NA	NA	NA	NA	NA	NA	NA	NA	NA	NA	NA	NA	NA	NA	NA	NA	NA	NA	NA	NA	NA	NA	NA	NA	NA	NA	NA	NA	NA	NA	NA	NA	NA	NA	NA	NA	NA	NA	NA	NA	NA	NA	NA	NA	NA	NA	NA	NA	NA	NA	NA	NA	NA	Medium	Medium	Medium	Medium	Medium	Medium	Medium	Medium	Medium	Medium	Medium	Medium	Medium	Medium
A0A1B0GR16, Q3UX62	Q3UX62	Q3UX62	Q3UX62	Q3UX62	Odad1	Outer dynein arm-docking complex subunit 1 (Coiled-coil domain-containing protein 114)	FALSE	FALSE	reviewed	3	2	Medium	2	2	2	Mouse	FALSE	0 v 0	#VALUE!	NA	NA	NA	NA	NA	NA	NA	NA	NA	NA	NA	NA	NA	NA	NA	NA	NA	NA	NA	NA	NA	NA	NA	NA	NA	NA	NA	NA	NA	NA	NA	NA	NA	NA	NA	NA	NA	NA	NA	NA	NA	NA	NA	NA	NA	NA	NA	NA	NA	NA	NA	NA	NA	NA	NA	NA	NA	NA	NA	NA	NA	NA	NA	NA	NA	NA	NA	NA	NA	NA	NA	NA	NA	NA	NA	NA	NA	NA	NA	NA	NA	NA	NA	NA	NA	NA	NA	NA	NA	NA	NA	High	High	High	High	High	High	High	High	High	High	High	High	High	High
Q3UZA1	Q3UZA1	Q3UZA1	Q3UZA1	Q3UZA1	Rcsd1	CapZ-interacting protein (Protein kinase substrate CapZIP)	FALSE	FALSE	reviewed	3	2	High	1	1	1	Mouse	FALSE	0 v 0	#VALUE!	NA	NA	NA	NA	NA	NA	NA	NA	NA	NA	NA	NA	NA	NA	NA	NA	NA	NA	NA	NA	NA	NA	NA	NA	NA	NA	NA	NA	NA	NA	NA	NA	NA	NA	NA	NA	NA	NA	NA	NA	NA	NA	NA	NA	NA	NA	NA	NA	NA	NA	NA	NA	NA	NA	NA	NA	NA	NA	NA	NA	NA	NA	NA	NA	NA	NA	NA	NA	NA	NA	NA	NA	NA	NA	NA	NA	NA	NA	NA	NA	NA	NA	NA	NA	NA	NA	NA	NA	NA	NA	NA	High	High	High	High	High	High	High	High	High	High	High	High	High	High
A0A0R4J186, Q3V1H9	A0A0R4J186, Q3V1H9	Q3V1H9	A0A0R4J186	Q3V1H9	Samd5	Sterile alpha motif domain-containing protein 5 (SAM domain-containing protein 5)	FALSE	FALSE	reviewed	3	5	Medium	1	1	1	Mouse	FALSE	0 v 0	#VALUE!	NA	NA	NA	NA	NA	NA	NA	NA	NA	NA	NA	NA	NA	NA	NA	NA	NA	NA	NA	NA	NA	NA	NA	NA	NA	NA	NA	NA	NA	NA	NA	NA	NA	NA	NA	NA	NA	NA	NA	NA	NA	NA	NA	NA	NA	NA	NA	NA	NA	NA	NA	NA	NA	NA	NA	NA	NA	NA	NA	NA	NA	NA	NA	NA	NA	NA	NA	NA	NA	NA	NA	NA	NA	NA	NA	NA	NA	NA	NA	NA	NA	NA	NA	NA	NA	NA	NA	NA	NA	NA	NA	High	High	High	High	High	High	High	High	High	High	High	High	High	High
G3UYC8, Q3V2J0	Q3V2J0	Q3V2J0	Q3V2J0	Q3V2J0	Cibar2	CBY1-interacting BAR domain-containing protein 2 (Protein FAM92B)	FALSE	FALSE	reviewed	3	5	Medium	2	3	2	Mouse	FALSE	0 v 0	#VALUE!	NA	NA	NA	NA	NA	NA	NA	NA	NA	NA	NA	NA	NA	NA	NA	NA	NA	NA	NA	NA	NA	NA	NA	NA	NA	NA	NA	NA	NA	NA	NA	NA	NA	NA	NA	NA	NA	NA	NA	NA	NA	NA	NA	NA	NA	NA	NA	NA	NA	NA	NA	NA	NA	NA	NA	NA	NA	NA	NA	NA	NA	NA	NA	NA	NA	NA	NA	NA	NA	NA	NA	NA	NA	NA	NA	NA	NA	NA	NA	NA	NA	NA	NA	NA	NA	NA	NA	NA	NA	NA	NA	High	High	High	High	High	High	High	High	High	High	High	High	High	High
Q3V2K1	Q3V2K1	Q3V2K1	Q3V2K1	Q3V2K1	Gm614	Uncharacterized protein CXorf65 homolog	FALSE	FALSE	reviewed	1	6	Medium	2	4	1	Mouse	FALSE	0 v 0	#VALUE!	NA	NA	NA	NA	NA	NA	NA	NA	NA	NA	NA	NA	NA	NA	NA	NA	NA	NA	NA	NA	NA	NA	NA	NA	NA	NA	NA	NA	NA	NA	NA	NA	NA	NA	NA	NA	NA	NA	NA	NA	NA	NA	NA	NA	NA	NA	NA	NA	NA	NA	NA	NA	NA	NA	NA	NA	NA	NA	NA	NA	NA	NA	NA	NA	NA	NA	NA	NA	NA	NA	NA	NA	NA	NA	NA	NA	NA	NA	NA	NA	NA	NA	NA	NA	NA	NA	NA	NA	NA	NA	NA	Medium	Medium	Medium	Medium	Medium	Medium	Medium	Medium	Medium	Medium	Medium	Medium	Medium	Medium
A0A0U1RPI4, Q499D5, Q61116	Q499D5	Q499D5	Q499D5	Q499D5	Zfp235	Zinc finger protein 235	FALSE	FALSE	unreviewed	1	7	High	4	4	2	Mouse	FALSE	0 v 0	#VALUE!	NA	NA	NA	NA	NA	NA	NA	NA	NA	NA	NA	NA	NA	NA	NA	NA	NA	NA	NA	NA	NA	NA	NA	NA	NA	NA	NA	NA	NA	NA	NA	NA	NA	NA	NA	NA	NA	NA	NA	NA	NA	NA	NA	NA	NA	NA	NA	NA	NA	NA	NA	NA	NA	NA	NA	NA	NA	NA	NA	NA	NA	NA	NA	NA	NA	NA	NA	NA	NA	NA	NA	NA	NA	NA	NA	NA	NA	NA	NA	NA	NA	NA	NA	NA	NA	NA	NA	NA	NA	NA	NA	Medium	Medium	Medium	Medium	Medium	Medium	Medium	Medium	Medium	Medium	Medium	Medium	Medium	Medium
Q4FZF3	Q4FZF3	Q4FZF3	Q4FZF3	Q4FZF3	Ddx49	Probable ATP-dependent RNA helicase DDX49 (EC 3.6.4.13) (DEAD box protein 49)	FALSE	FALSE	reviewed	3	3	Medium	2	2	1	Mouse	FALSE	0 v 0	#VALUE!	NA	NA	NA	NA	NA	NA	NA	NA	NA	NA	NA	NA	NA	NA	NA	NA	NA	NA	NA	NA	NA	NA	NA	NA	NA	NA	NA	NA	NA	NA	NA	NA	NA	NA	NA	NA	NA	NA	NA	NA	NA	NA	NA	NA	NA	NA	NA	NA	NA	NA	NA	NA	NA	NA	NA	NA	NA	NA	NA	NA	NA	NA	NA	NA	NA	NA	NA	NA	NA	NA	NA	NA	NA	NA	NA	NA	NA	NA	NA	NA	NA	NA	NA	NA	NA	NA	NA	NA	NA	NA	NA	High	High	High	High	High	High	High	High	High	High	High	High	High	High
A0A5F8MPR4, Q4U4S6	Q4U4S6	Q4U4S6	Q4U4S6	Q4U4S6	Xirp2	Xin actin-binding repeat-containing protein 2 (Beta-xin) (Cardiomyopathy-associated protein 3) (Myogenic MEF2-activated Xin-related protein) (Myomaxin) (mXinbeta)	FALSE	FALSE	reviewed	5	1	High	4	4	3	Mouse	FALSE	0 v 0	#VALUE!	NA	NA	NA	NA	NA	NA	NA	NA	NA	NA	NA	NA	NA	NA	NA	NA	NA	NA	NA	NA	NA	NA	NA	NA	NA	NA	NA	NA	NA	NA	NA	NA	NA	NA	NA	NA	NA	NA	NA	NA	NA	NA	NA	NA	NA	NA	NA	NA	NA	NA	NA	NA	NA	NA	NA	NA	NA	NA	NA	NA	NA	NA	NA	NA	NA	NA	NA	NA	NA	NA	NA	NA	NA	NA	NA	NA	NA	NA	NA	NA	NA	NA	NA	NA	NA	NA	NA	NA	NA	NA	NA	High	High	High	High	High	High	High	High	High	High	High	High	High	High
Q504M2	Q504M2	Q504M2	Q504M2	Q504M2	Pdp2	[Pyruvate dehydrogenase [acetyl-transferring]]-phosphatase 2, mitochondrial (PDP 2) (EC 3.1.3.43) (Pyruvate dehydrogenase phosphatase catalytic subunit 2) (PDPC 2)	FALSE	FALSE	reviewed	3	3	High	2	3	2	Mouse	FALSE	0 v 0	#VALUE!	NA	NA	NA	NA	NA	NA	NA	NA	NA	NA	NA	NA	NA	NA	NA	NA	NA	NA	NA	NA	NA	NA	NA	NA	NA	NA	NA	NA	NA	NA	NA	NA	NA	NA	NA	NA	NA	NA	NA	NA	NA	NA	NA	NA	NA	NA	NA	NA	NA	NA	NA	NA	NA	NA	NA	NA	NA	NA	NA	NA	NA	NA	NA	NA	NA	NA	NA	NA	NA	NA	NA	NA	NA	NA	NA	NA	NA	NA	NA	NA	NA	NA	NA	NA	NA	NA	NA	NA	NA	NA	NA	High	High	High	High	High	High	High	High	High	High	High	High	High	High
A0A2I3BRE1, B2ZRS5, Q570Y9	A0A2I3BRE1, B2ZRS5, Q570Y9	Q570Y9	B2ZRS5	Q570Y9	Deptor	DEP domain-containing mTOR-interacting protein (DEP domain-containing protein 6)	FALSE	FALSE	reviewed	5	2	High	1	1	1	Mouse	FALSE	0 v 0	#VALUE!	NA	NA	NA	NA	NA	NA	NA	NA	NA	NA	NA	NA	NA	NA	NA	NA	NA	NA	NA	NA	NA	NA	NA	NA	NA	NA	NA	NA	NA	NA	NA	NA	NA	NA	NA	NA	NA	NA	NA	NA	NA	NA	NA	NA	NA	NA	NA	NA	NA	NA	NA	NA	NA	NA	NA	NA	NA	NA	NA	NA	NA	NA	NA	NA	NA	NA	NA	NA	NA	NA	NA	NA	NA	NA	NA	NA	NA	NA	NA	NA	NA	NA	NA	NA	NA	NA	NA	NA	NA	NA	NA	High	High	High	High	High	High	High	High	High	High	High	High	High	High
F7AT87, Q571K4	Q571K4	Q571K4	Q571K4	Q571K4	Tab3	TGF-beta-activated kinase 1 and MAP3K7-binding protein 3 (Mitogen-activated protein kinase kinase kinase 7-interacting protein 3) (TAK1-binding protein 3) (TAB-3) (TGF-beta-activated kinase 1-binding protein 3)	FALSE	FALSE	reviewed	5	3	High	2	2	2	Mouse	FALSE	0 v 0	#VALUE!	NA	NA	NA	NA	NA	NA	NA	NA	NA	NA	NA	NA	NA	NA	NA	NA	NA	NA	NA	NA	NA	NA	NA	NA	NA	NA	NA	NA	NA	NA	NA	NA	NA	NA	NA	NA	NA	NA	NA	NA	NA	NA	NA	NA	NA	NA	NA	NA	NA	NA	NA	NA	NA	NA	NA	NA	NA	NA	NA	NA	NA	NA	NA	NA	NA	NA	NA	NA	NA	NA	NA	NA	NA	NA	NA	NA	NA	NA	NA	NA	NA	NA	NA	NA	NA	NA	NA	NA	NA	NA	NA	High	High	High	High	High	High	High	High	High	High	High	High	High	High
E9QLE2, F6ULJ7, Q5DTI6	E9QLE2, Q5DTI6	Q5DTI6	E9QLE2	Q5DTI6	Kansl1l	KAT8 regulatory NSL complex subunit 1-like protein	FALSE	FALSE	reviewed	3	2	Medium	2	2	2	Mouse	FALSE	0 v 0	#VALUE!	NA	NA	NA	NA	NA	NA	NA	NA	NA	NA	NA	NA	NA	NA	NA	NA	NA	NA	NA	NA	NA	NA	NA	NA	NA	NA	NA	NA	NA	NA	NA	NA	NA	NA	NA	NA	NA	NA	NA	NA	NA	NA	NA	NA	NA	NA	NA	NA	NA	NA	NA	NA	NA	NA	NA	NA	NA	NA	NA	NA	NA	NA	NA	NA	NA	NA	NA	NA	NA	NA	NA	NA	NA	NA	NA	NA	NA	NA	NA	NA	NA	NA	NA	NA	NA	NA	NA	NA	NA	NA	NA	High	High	High	High	High	High	High	High	High	High	High	High	High	High
D3YVQ1, D3Z0U6, Q5DU31	Q5DU31	Q5DU31	Q5DU31	Q5DU31	Ipcef1	Interactor protein for cytohesin exchange factors 1	FALSE	FALSE	reviewed	3	3	Medium	2	2	2	Mouse	FALSE	0 v 0	#VALUE!	NA	NA	NA	NA	NA	NA	NA	NA	NA	NA	NA	NA	NA	NA	NA	NA	NA	NA	NA	NA	NA	NA	NA	NA	NA	NA	NA	NA	NA	NA	NA	NA	NA	NA	NA	NA	NA	NA	NA	NA	NA	NA	NA	NA	NA	NA	NA	NA	NA	NA	NA	NA	NA	NA	NA	NA	NA	NA	NA	NA	NA	NA	NA	NA	NA	NA	NA	NA	NA	NA	NA	NA	NA	NA	NA	NA	NA	NA	NA	NA	NA	NA	NA	NA	NA	NA	NA	NA	NA	NA	NA	High	High	High	High	High	High	High	High	High	High	High	High	High	High
A0A1D5RM65, Q5EBH1	A0A1D5RM65, Q5EBH1	Q5EBH1	A0A1D5RM65	Q5EBH1	Rassf5	Ras association domain-containing protein 5 (New ras effector 1) (Regulator for cell adhesion and polarization enriched in lymphoid tissues) (RAPL)	FALSE	FALSE	reviewed	5	6	High	2	2	2	Mouse	FALSE	0 v 0	#VALUE!	NA	NA	NA	NA	NA	NA	NA	NA	NA	NA	NA	NA	NA	NA	NA	NA	NA	NA	NA	NA	NA	NA	NA	NA	NA	NA	NA	NA	NA	NA	NA	NA	NA	NA	NA	NA	NA	NA	NA	NA	NA	NA	NA	NA	NA	NA	NA	NA	NA	NA	NA	NA	NA	NA	NA	NA	NA	NA	NA	NA	NA	NA	NA	NA	NA	NA	NA	NA	NA	NA	NA	NA	NA	NA	NA	NA	NA	NA	NA	NA	NA	NA	NA	NA	NA	NA	NA	NA	NA	NA	NA	High	High	High	High	High	High	High	High	High	High	High	High	High	High
E0CYD7, Q5FWH2	E0CYD7, Q5FWH2	Q5FWH2	Q5FWH2	Q5FWH2	Unkl	Putative E3 ubiquitin-protein ligase UNKL (EC 2.3.2.-) (RING finger protein unkempt-like)	FALSE	FALSE	reviewed	4	6	High	5	5	4	Mouse	FALSE	0 v 0	#VALUE!	NA	NA	NA	NA	NA	NA	NA	NA	NA	NA	NA	NA	NA	NA	NA	NA	NA	NA	NA	NA	NA	NA	NA	NA	NA	NA	NA	NA	NA	NA	NA	NA	NA	NA	NA	NA	NA	NA	NA	NA	NA	NA	NA	NA	NA	NA	NA	NA	NA	NA	NA	NA	NA	NA	NA	NA	NA	NA	NA	NA	NA	NA	NA	NA	NA	NA	NA	NA	NA	NA	NA	NA	NA	NA	NA	NA	NA	NA	NA	NA	NA	NA	NA	NA	NA	NA	NA	NA	NA	NA	NA	High	High	High	High	High	High	High	High	High	High	High	High	High	High
Q5I1X5	Q5I1X5	Q5I1X5	Q5I1X5	Q5I1X5	Ppp1r13l	RelA-associated inhibitor (Inhibitor of ASPP protein) (Protein iASPP) (NFkB-interacting protein 1) (PPP1R13B-like protein)	FALSE	FALSE	reviewed	5	1	Medium	1	2	1	Mouse	FALSE	0 v 0	#VALUE!	NA	NA	NA	NA	NA	NA	NA	NA	NA	NA	NA	NA	NA	NA	NA	NA	NA	NA	NA	NA	NA	NA	NA	NA	NA	NA	NA	NA	NA	NA	NA	NA	NA	NA	NA	NA	NA	NA	NA	NA	NA	NA	NA	NA	NA	NA	NA	NA	NA	NA	NA	NA	NA	NA	NA	NA	NA	NA	NA	NA	NA	NA	NA	NA	NA	NA	NA	NA	NA	NA	NA	NA	NA	NA	NA	NA	NA	NA	NA	NA	NA	NA	NA	NA	NA	NA	NA	NA	NA	NA	NA	High	High	High	High	High	High	High	High	High	High	High	High	High	High
Q5NC63	Q5NC63	Q5NC63	Q5NC63	Q5NC63	Gm12258	Predicted gene 12258	FALSE	FALSE	unreviewed	1	1	Medium	1	1	1	Mouse	FALSE	0 v 0	#VALUE!	NA	NA	NA	NA	NA	NA	NA	NA	NA	NA	NA	NA	NA	NA	NA	NA	NA	NA	NA	NA	NA	NA	NA	NA	NA	NA	NA	NA	NA	NA	NA	NA	NA	NA	NA	NA	NA	NA	NA	NA	NA	NA	NA	NA	NA	NA	NA	NA	NA	NA	NA	NA	NA	NA	NA	NA	NA	NA	NA	NA	NA	NA	NA	NA	NA	NA	NA	NA	NA	NA	NA	NA	NA	NA	NA	NA	NA	NA	NA	NA	NA	NA	NA	NA	NA	NA	NA	NA	NA	NA	NA	High	High	High	High	High	High	High	High	High	High	High	High	High	High
F8WJ31, Q5RJ54	F8WJ31, Q5RJ54	Q5RJ54	Q5RJ54	Q5RJ54	Zscan26	Zinc finger and SCAN domain-containing protein 26 (Zinc finger protein 187)	FALSE	FALSE	reviewed	3	4	High	2	2	2	Mouse	FALSE	0 v 0	#VALUE!	NA	NA	NA	NA	NA	NA	NA	NA	NA	NA	NA	NA	NA	NA	NA	NA	NA	NA	NA	NA	NA	NA	NA	NA	NA	NA	NA	NA	NA	NA	NA	NA	NA	NA	NA	NA	NA	NA	NA	NA	NA	NA	NA	NA	NA	NA	NA	NA	NA	NA	NA	NA	NA	NA	NA	NA	NA	NA	NA	NA	NA	NA	NA	NA	NA	NA	NA	NA	NA	NA	NA	NA	NA	NA	NA	NA	NA	NA	NA	NA	NA	NA	NA	NA	NA	NA	NA	NA	NA	NA	NA	High	High	High	High	High	High	High	High	High	High	High	High	High	High
Q5RJG1	Q5RJG1	Q5RJG1	Q5RJG1	Q5RJG1	Nol10	Nucleolar protein 10	FALSE	FALSE	reviewed	2	2	Medium	2	4	2	Mouse	FALSE	0 v 0	#VALUE!	NA	NA	NA	NA	NA	NA	NA	NA	NA	NA	NA	NA	NA	NA	NA	NA	NA	NA	NA	NA	NA	NA	NA	NA	NA	NA	NA	NA	NA	NA	NA	NA	NA	NA	NA	NA	NA	NA	NA	NA	NA	NA	NA	NA	NA	NA	NA	NA	NA	NA	NA	NA	NA	NA	NA	NA	NA	NA	NA	NA	NA	NA	NA	NA	NA	NA	NA	NA	NA	NA	NA	NA	NA	NA	NA	NA	NA	NA	NA	NA	NA	NA	NA	NA	NA	NA	NA	NA	NA	NA	NA	High	High	High	High	High	High	High	High	High	High	High	High	High	High
A0A140LJK6, Q5SPH3	Q5SPH3	Q5SPH3	Q5SPH3	Q5SPH3	4930438A08Rik	Amine oxidase (EC 1.4.3.-)	FALSE	FALSE	unreviewed	2	4	Medium	2	3	2	Mouse	FALSE	0 v 0	#VALUE!	NA	NA	NA	NA	NA	NA	NA	NA	NA	NA	NA	NA	NA	NA	NA	NA	NA	NA	NA	NA	NA	NA	NA	NA	NA	NA	NA	NA	NA	NA	NA	NA	NA	NA	NA	NA	NA	NA	NA	NA	NA	NA	NA	NA	NA	NA	NA	NA	NA	NA	NA	NA	NA	NA	NA	NA	NA	NA	NA	NA	NA	NA	NA	NA	NA	NA	NA	NA	NA	NA	NA	NA	NA	NA	NA	NA	NA	NA	NA	NA	NA	NA	NA	NA	NA	NA	NA	NA	NA	NA	NA	Medium	Medium	Medium	Medium	Medium	Medium	Medium	Medium	Medium	Medium	Medium	Medium	Medium	Medium
A0A217FL67, Q5SQM0, Q8BQM8	Q5SQM0	Q5SQM0	Q5SQM0	Q5SQM0	Eml6	Echinoderm microtubule-associated protein-like 6 (EMAP-6) (Echinoderm microtubule-associated protein-like 5-like)	FALSE	FALSE	reviewed	2	4	High	7	7	6	Mouse	FALSE	0 v 0	#VALUE!	NA	NA	NA	NA	NA	NA	NA	NA	NA	NA	NA	NA	NA	NA	NA	NA	NA	NA	NA	NA	NA	NA	NA	NA	NA	NA	NA	NA	NA	NA	NA	NA	NA	NA	NA	NA	NA	NA	NA	NA	NA	NA	NA	NA	NA	NA	NA	NA	NA	NA	NA	NA	NA	NA	NA	NA	NA	NA	NA	NA	NA	NA	NA	NA	NA	NA	NA	NA	NA	NA	NA	NA	NA	NA	NA	NA	NA	NA	NA	NA	NA	NA	NA	NA	NA	NA	NA	NA	NA	NA	NA	High	High	High	High	High	High	High	High	High	High	High	High	High	High
A0A6I8MWW6, B1AU71, Q5SS00	Q5SS00	Q5SS00	Q5SS00	Q5SS00	Zdbf2	DBF4-type zinc finger-containing protein 2 homolog	FALSE	FALSE	reviewed	2	1	Medium	2	2	2	Mouse	FALSE	0 v 0	#VALUE!	NA	NA	NA	NA	NA	NA	NA	NA	NA	NA	NA	NA	NA	NA	NA	NA	NA	NA	NA	NA	NA	NA	NA	NA	NA	NA	NA	NA	NA	NA	NA	NA	NA	NA	NA	NA	NA	NA	NA	NA	NA	NA	NA	NA	NA	NA	NA	NA	NA	NA	NA	NA	NA	NA	NA	NA	NA	NA	NA	NA	NA	NA	NA	NA	NA	NA	NA	NA	NA	NA	NA	NA	NA	NA	NA	NA	NA	NA	NA	NA	NA	NA	NA	NA	NA	NA	NA	NA	NA	NA	NA	High	High	High	High	High	High	High	High	High	High	High	High	High	High
E9Q284, Q5SU73	E9Q284, Q5SU73	Q5SU73	E9Q284	Q5SU73	Coil	Coilin (p80-coilin)	FALSE	FALSE	reviewed	5	5	High	4	4	4	Mouse	FALSE	0 v 0	#VALUE!	NA	NA	NA	NA	NA	NA	NA	NA	NA	NA	NA	NA	NA	NA	NA	NA	NA	NA	NA	NA	NA	NA	NA	NA	NA	NA	NA	NA	NA	NA	NA	NA	NA	NA	NA	NA	NA	NA	NA	NA	NA	NA	NA	NA	NA	NA	NA	NA	NA	NA	NA	NA	NA	NA	NA	NA	NA	NA	NA	NA	NA	NA	NA	NA	NA	NA	NA	NA	NA	NA	NA	NA	NA	NA	NA	NA	NA	NA	NA	NA	NA	NA	NA	NA	NA	NA	NA	NA	NA	NA	NA	High	High	High	High	High	High	High	High	High	High	High	High	High	High
Q5SUE8	Q5SUE8	Q5SUE8	Q5SUE8	Q5SUE8	Ankrd40	Ankyrin repeat domain-containing protein 40	FALSE	FALSE	reviewed	2	12	High	3	3	3	Mouse	FALSE	0 v 0	#VALUE!	NA	NA	NA	NA	NA	NA	NA	NA	NA	NA	NA	NA	NA	NA	NA	NA	NA	NA	NA	NA	NA	NA	NA	NA	NA	NA	NA	NA	NA	NA	NA	NA	NA	NA	NA	NA	NA	NA	NA	NA	NA	NA	NA	NA	NA	NA	NA	NA	NA	NA	NA	NA	NA	NA	NA	NA	NA	NA	NA	NA	NA	NA	NA	NA	NA	NA	NA	NA	NA	NA	NA	NA	NA	NA	NA	NA	NA	NA	NA	NA	NA	NA	NA	NA	NA	NA	NA	NA	NA	NA	NA	High	High	High	High	High	High	High	High	High	High	High	High	High	High
Q5SVI3	Q5SVI3	Q5SVI3	Q5SVI3	Q5SVI3	Camk2b	calcium/calmodulin-dependent protein kinase (EC 2.7.11.17)	FALSE	FALSE	unreviewed	2	61	High	28	82	1	Mouse	FALSE	0 v 0	#VALUE!	NA	NA	NA	NA	NA	NA	NA	NA	NA	NA	NA	NA	NA	NA	NA	NA	NA	NA	NA	NA	NA	NA	NA	NA	NA	NA	NA	NA	NA	NA	NA	NA	NA	NA	NA	NA	NA	NA	NA	NA	NA	NA	NA	NA	NA	NA	NA	NA	NA	NA	NA	NA	NA	NA	NA	NA	NA	NA	NA	NA	NA	NA	NA	NA	NA	NA	NA	NA	NA	NA	NA	NA	NA	NA	NA	NA	NA	NA	NA	NA	NA	NA	NA	NA	NA	NA	NA	NA	NA	NA	NA	Medium	Medium	Medium	Medium	Medium	Medium	Medium	Medium	Medium	Medium	Medium	Medium	Medium	Medium
Q5SXG7	Q5SXG7	Q5SXG7	Q5SXG7	Q5SXG7	Vmo1	Vitelline membrane outer layer protein 1 homolog	FALSE	FALSE	reviewed	2	4	Medium	1	1	1	Mouse	FALSE	0 v 0	#VALUE!	NA	NA	NA	NA	NA	NA	NA	NA	NA	NA	NA	NA	NA	NA	NA	NA	NA	NA	NA	NA	NA	NA	NA	NA	NA	NA	NA	NA	NA	NA	NA	NA	NA	NA	NA	NA	NA	NA	NA	NA	NA	NA	NA	NA	NA	NA	NA	NA	NA	NA	NA	NA	NA	NA	NA	NA	NA	NA	NA	NA	NA	NA	NA	NA	NA	NA	NA	NA	NA	NA	NA	NA	NA	NA	NA	NA	NA	NA	NA	NA	NA	NA	NA	NA	NA	NA	NA	NA	NA	NA	NA	High	High	High	High	High	High	High	High	High	High	High	High	High	High
Q5U5V2	Q5U5V2	Q5U5V2	Q5U5V2	Q5U5V2	Hykk	Hydroxylysine kinase (5-hydroxy-L-lysine kinase) (EC 2.7.1.81) (Aminoglycoside phosphotransferase domain-containing protein 1)	FALSE	FALSE	reviewed	3	5	High	2	2	2	Mouse	FALSE	0 v 0	#VALUE!	NA	NA	NA	NA	NA	NA	NA	NA	NA	NA	NA	NA	NA	NA	NA	NA	NA	NA	NA	NA	NA	NA	NA	NA	NA	NA	NA	NA	NA	NA	NA	NA	NA	NA	NA	NA	NA	NA	NA	NA	NA	NA	NA	NA	NA	NA	NA	NA	NA	NA	NA	NA	NA	NA	NA	NA	NA	NA	NA	NA	NA	NA	NA	NA	NA	NA	NA	NA	NA	NA	NA	NA	NA	NA	NA	NA	NA	NA	NA	NA	NA	NA	NA	NA	NA	NA	NA	NA	NA	NA	NA	High	High	High	High	High	High	High	High	High	High	High	High	High	High
Q5XJE5	Q5XJE5	Q5XJE5	Q5XJE5	Q5XJE5	Leo1	RNA polymerase-associated protein LEO1	FALSE	FALSE	reviewed	5	3	High	2	2	2	Mouse	FALSE	0 v 0	#VALUE!	NA	NA	NA	NA	NA	NA	NA	NA	NA	NA	NA	NA	NA	NA	NA	NA	NA	NA	NA	NA	NA	NA	NA	NA	NA	NA	NA	NA	NA	NA	NA	NA	NA	NA	NA	NA	NA	NA	NA	NA	NA	NA	NA	NA	NA	NA	NA	NA	NA	NA	NA	NA	NA	NA	NA	NA	NA	NA	NA	NA	NA	NA	NA	NA	NA	NA	NA	NA	NA	NA	NA	NA	NA	NA	NA	NA	NA	NA	NA	NA	NA	NA	NA	NA	NA	NA	NA	NA	NA	NA	NA	High	High	High	High	High	High	High	High	High	High	High	High	High	High
A0A668KL31, A0A668KLF8, B1AST7, B1AST8, Q60592	B1AST7, B1AST8, Q60592	Q60592	B1AST7	Q60592	Mast2	Microtubule-associated serine/threonine-protein kinase 2 (EC 2.7.11.1)	FALSE	FALSE	reviewed	5	5	High	8	9	2	Mouse	FALSE	0 v 0	#VALUE!	NA	NA	NA	NA	NA	NA	NA	NA	NA	NA	NA	NA	NA	NA	NA	NA	NA	NA	NA	NA	NA	NA	NA	NA	NA	NA	NA	NA	NA	NA	NA	NA	NA	NA	NA	NA	NA	NA	NA	NA	NA	NA	NA	NA	NA	NA	NA	NA	NA	NA	NA	NA	NA	NA	NA	NA	NA	NA	NA	NA	NA	NA	NA	NA	NA	NA	NA	NA	NA	NA	NA	NA	NA	NA	NA	NA	NA	NA	NA	NA	NA	NA	NA	NA	NA	NA	NA	NA	NA	NA	NA	Medium	Medium	Medium	Medium	Medium	Medium	Medium	Medium	Medium	Medium	Medium	Medium	Medium	Medium
Q60596	Q60596	Q60596	Q60596	Q60596	Xrcc1	DNA repair protein XRCC1 (X-ray repair cross-complementing protein 1)	FALSE	FALSE	reviewed	5	5	Medium	3	4	3	Mouse	FALSE	0 v 0	#VALUE!	NA	NA	NA	NA	NA	NA	NA	NA	NA	NA	NA	NA	NA	NA	NA	NA	NA	NA	NA	NA	NA	NA	NA	NA	NA	NA	NA	NA	NA	NA	NA	NA	NA	NA	NA	NA	NA	NA	NA	NA	NA	NA	NA	NA	NA	NA	NA	NA	NA	NA	NA	NA	NA	NA	NA	NA	NA	NA	NA	NA	NA	NA	NA	NA	NA	NA	NA	NA	NA	NA	NA	NA	NA	NA	NA	NA	NA	NA	NA	NA	NA	NA	NA	NA	NA	NA	NA	NA	NA	NA	NA	High	High	High	High	High	High	High	High	High	High	High	High	High	High
F7D1J2, Q60855	F7D1J2, Q60855	Q60855	F7D1J2	Q60855	Ripk1	Receptor-interacting serine/threonine-protein kinase 1 (EC 2.7.11.1) (Cell death protein RIP) (Receptor-interacting protein 1) (RIP-1)	FALSE	FALSE	reviewed	5	1	Medium	1	2	1	Mouse	FALSE	0 v 0	#VALUE!	NA	NA	NA	NA	NA	NA	NA	NA	NA	NA	NA	NA	NA	NA	NA	NA	NA	NA	NA	NA	NA	NA	NA	NA	NA	NA	NA	NA	NA	NA	NA	NA	NA	NA	NA	NA	NA	NA	NA	NA	NA	NA	NA	NA	NA	NA	NA	NA	NA	NA	NA	NA	NA	NA	NA	NA	NA	NA	NA	NA	NA	NA	NA	NA	NA	NA	NA	NA	NA	NA	NA	NA	NA	NA	NA	NA	NA	NA	NA	NA	NA	NA	NA	NA	NA	NA	NA	NA	NA	NA	NA	High	High	High	High	High	High	High	High	High	High	High	High	High	High
A2AUR3, A2AUR5, Q60866	A2AUR3, A2AUR5, Q60866	Q60866	A2AUR5	Q60866	Pter	Phosphotriesterase-related protein (EC 3.1.-.-) (Parathion hydrolase-related protein)	FALSE	FALSE	reviewed	3	4	High	1	1	1	Mouse	FALSE	0 v 0	#VALUE!	NA	NA	NA	NA	NA	NA	NA	NA	NA	NA	NA	NA	NA	NA	NA	NA	NA	NA	NA	NA	NA	NA	NA	NA	NA	NA	NA	NA	NA	NA	NA	NA	NA	NA	NA	NA	NA	NA	NA	NA	NA	NA	NA	NA	NA	NA	NA	NA	NA	NA	NA	NA	NA	NA	NA	NA	NA	NA	NA	NA	NA	NA	NA	NA	NA	NA	NA	NA	NA	NA	NA	NA	NA	NA	NA	NA	NA	NA	NA	NA	NA	NA	NA	NA	NA	NA	NA	NA	NA	NA	NA	High	High	High	High	High	High	High	High	High	High	High	High	High	High
A0A1Y7VJE9, A0A1Y7VK80, A0A494BB95, F6YNI8, J3QP87, Q3TQZ4, Q3UTA4, Q60872, Q8BX20	A0A494BB95, Q60872	Q60872	A0A494BB95	Q60872	Eif1a	Eukaryotic translation initiation factor 1A (eIF-1A) (Eukaryotic translation initiation factor 4C) (eIF-4C)	FALSE	FALSE	reviewed	3	34	High	8	11	1	Mouse	FALSE	0 v 0	#VALUE!	NA	NA	NA	NA	NA	NA	NA	NA	NA	NA	NA	NA	NA	NA	NA	NA	NA	NA	NA	NA	NA	NA	NA	NA	NA	NA	NA	NA	NA	NA	NA	NA	NA	NA	NA	NA	NA	NA	NA	NA	NA	NA	NA	NA	NA	NA	NA	NA	NA	NA	NA	NA	NA	NA	NA	NA	NA	NA	NA	NA	NA	NA	NA	NA	NA	NA	NA	NA	NA	NA	NA	NA	NA	NA	NA	NA	NA	NA	NA	NA	NA	NA	NA	NA	NA	NA	NA	NA	NA	NA	NA	Medium	Medium	Medium	Medium	Medium	Medium	Medium	Medium	Medium	Medium	Medium	Medium	Medium	Medium
E9Q6L4, Q60949	E9Q6L4, Q60949	Q60949	Q60949	Q60949	Tbc1d1	TBC1 domain family member 1	FALSE	FALSE	reviewed	5	2	High	2	2	2	Mouse	FALSE	0 v 0	#VALUE!	NA	NA	NA	NA	NA	NA	NA	NA	NA	NA	NA	NA	NA	NA	NA	NA	NA	NA	NA	NA	NA	NA	NA	NA	NA	NA	NA	NA	NA	NA	NA	NA	NA	NA	NA	NA	NA	NA	NA	NA	NA	NA	NA	NA	NA	NA	NA	NA	NA	NA	NA	NA	NA	NA	NA	NA	NA	NA	NA	NA	NA	NA	NA	NA	NA	NA	NA	NA	NA	NA	NA	NA	NA	NA	NA	NA	NA	NA	NA	NA	NA	NA	NA	NA	NA	NA	NA	NA	NA	NA	NA	High	High	High	High	High	High	High	High	High	High	High	High	High	High
D3YXR5, D3Z3A6, F7BTZ2, Q60953	D3YXR5, D3Z3A6, F7BTZ2, Q60953	Q60953	Q60953	Q60953	Pml	Protein PML	FALSE	FALSE	reviewed	5	1	High	1	1	1	Mouse	FALSE	0 v 0	#VALUE!	NA	NA	NA	NA	NA	NA	NA	NA	NA	NA	NA	NA	NA	NA	NA	NA	NA	NA	NA	NA	NA	NA	NA	NA	NA	NA	NA	NA	NA	NA	NA	NA	NA	NA	NA	NA	NA	NA	NA	NA	NA	NA	NA	NA	NA	NA	NA	NA	NA	NA	NA	NA	NA	NA	NA	NA	NA	NA	NA	NA	NA	NA	NA	NA	NA	NA	NA	NA	NA	NA	NA	NA	NA	NA	NA	NA	NA	NA	NA	NA	NA	NA	NA	NA	NA	NA	NA	NA	NA	NA	NA	High	High	High	High	High	High	High	High	High	High	High	High	High	High
A0A286YE63, A2BGY5, Q60989	Q60989	Q60989	Q60989	Q60989	Xiap	E3 ubiquitin-protein ligase XIAP (EC 2.3.2.27) (Baculoviral IAP repeat-containing protein 4) (IAP homolog A) (Inhibitor of apoptosis protein 3) (IAP-3) (mIAP-3) (mIAP3) (RING-type E3 ubiquitin transferase XIAP) (X-linked inhibitor of apoptosis protein) (X-linked IAP)	FALSE	FALSE	reviewed	5	10	High	4	4	4	Mouse	FALSE	0 v 0	#VALUE!	NA	NA	NA	NA	NA	NA	NA	NA	NA	NA	NA	NA	NA	NA	NA	NA	NA	NA	NA	NA	NA	NA	NA	NA	NA	NA	NA	NA	NA	NA	NA	NA	NA	NA	NA	NA	NA	NA	NA	NA	NA	NA	NA	NA	NA	NA	NA	NA	NA	NA	NA	NA	NA	NA	NA	NA	NA	NA	NA	NA	NA	NA	NA	NA	NA	NA	NA	NA	NA	NA	NA	NA	NA	NA	NA	NA	NA	NA	NA	NA	NA	NA	NA	NA	NA	NA	NA	NA	NA	NA	NA	High	High	High	High	High	High	High	High	High	High	High	High	High	High
G5E8L8, Q61083, Q61084	G5E8L8, Q61083	Q61083	G5E8L8	Q61083	Map3k2	Mitogen-activated protein kinase kinase kinase 2 (EC 2.7.11.25) (MAPK/ERK kinase kinase 2) (MEK kinase 2) (MEKK 2)	FALSE	FALSE	reviewed	5	4	High	2	2	2	Mouse	FALSE	0 v 0	#VALUE!	NA	NA	NA	NA	NA	NA	NA	NA	NA	NA	NA	NA	NA	NA	NA	NA	NA	NA	NA	NA	NA	NA	NA	NA	NA	NA	NA	NA	NA	NA	NA	NA	NA	NA	NA	NA	NA	NA	NA	NA	NA	NA	NA	NA	NA	NA	NA	NA	NA	NA	NA	NA	NA	NA	NA	NA	NA	NA	NA	NA	NA	NA	NA	NA	NA	NA	NA	NA	NA	NA	NA	NA	NA	NA	NA	NA	NA	NA	NA	NA	NA	NA	NA	NA	NA	NA	NA	NA	NA	NA	NA	High	High	High	High	High	High	High	High	High	High	High	High	High	High
A0A1W2P7J9, Q61133	A0A1W2P7J9, Q61133	Q61133	Q61133	Q61133	Gstt2	Glutathione S-transferase theta-2 (EC 2.5.1.18) (GST class-theta-2)	FALSE	FALSE	reviewed	4	5	Medium	1	1	1	Mouse	FALSE	0 v 0	#VALUE!	NA	NA	NA	NA	NA	NA	NA	NA	NA	NA	NA	NA	NA	NA	NA	NA	NA	NA	NA	NA	NA	NA	NA	NA	NA	NA	NA	NA	NA	NA	NA	NA	NA	NA	NA	NA	NA	NA	NA	NA	NA	NA	NA	NA	NA	NA	NA	NA	NA	NA	NA	NA	NA	NA	NA	NA	NA	NA	NA	NA	NA	NA	NA	NA	NA	NA	NA	NA	NA	NA	NA	NA	NA	NA	NA	NA	NA	NA	NA	NA	NA	NA	NA	NA	NA	NA	NA	NA	NA	NA	NA	High	High	High	High	High	High	High	High	High	High	High	High	High	High
A0A1Y7VLT3, Q61136	Q61136	Q61136	Q61136	Q61136	Prpf4b	Serine/threonine-protein kinase PRP4 homolog (EC 2.7.11.1) (PRP4 pre-mRNA-processing factor 4 homolog) (Pre-mRNA protein kinase)	FALSE	FALSE	reviewed	5	4	High	4	4	4	Mouse	FALSE	0 v 0	#VALUE!	NA	NA	NA	NA	NA	NA	NA	NA	NA	NA	NA	NA	NA	NA	NA	NA	NA	NA	NA	NA	NA	NA	NA	NA	NA	NA	NA	NA	NA	NA	NA	NA	NA	NA	NA	NA	NA	NA	NA	NA	NA	NA	NA	NA	NA	NA	NA	NA	NA	NA	NA	NA	NA	NA	NA	NA	NA	NA	NA	NA	NA	NA	NA	NA	NA	NA	NA	NA	NA	NA	NA	NA	NA	NA	NA	NA	NA	NA	NA	NA	NA	NA	NA	NA	NA	NA	NA	NA	NA	NA	NA	High	High	High	High	High	High	High	High	High	High	High	High	High	High
Q61142	Q61142	Q61142	Q61142	Q61142	Spin1	Spindlin-1 (30000 Mr metaphase complex) (SSEC P) (Spindlin1)	FALSE	FALSE	reviewed	5	27	High	5	6	5	Mouse	FALSE	0 v 0	#VALUE!	NA	NA	NA	NA	NA	NA	NA	NA	NA	NA	NA	NA	NA	NA	NA	NA	NA	NA	NA	NA	NA	NA	NA	NA	NA	NA	NA	NA	NA	NA	NA	NA	NA	NA	NA	NA	NA	NA	NA	NA	NA	NA	NA	NA	NA	NA	NA	NA	NA	NA	NA	NA	NA	NA	NA	NA	NA	NA	NA	NA	NA	NA	NA	NA	NA	NA	NA	NA	NA	NA	NA	NA	NA	NA	NA	NA	NA	NA	NA	NA	NA	NA	NA	NA	NA	NA	NA	NA	NA	NA	NA	High	High	High	High	High	High	High	High	High	High	High	High	High	High
Q61160	Q61160	Q61160	Q61160	Q61160	Fadd	FAS-associated death domain protein (FAS-associating death domain-containing protein) (Mediator of receptor induced toxicity)	FALSE	FALSE	reviewed	5	8	High	1	1	1	Mouse	FALSE	0 v 0	#VALUE!	NA	NA	NA	NA	NA	NA	NA	NA	NA	NA	NA	NA	NA	NA	NA	NA	NA	NA	NA	NA	NA	NA	NA	NA	NA	NA	NA	NA	NA	NA	NA	NA	NA	NA	NA	NA	NA	NA	NA	NA	NA	NA	NA	NA	NA	NA	NA	NA	NA	NA	NA	NA	NA	NA	NA	NA	NA	NA	NA	NA	NA	NA	NA	NA	NA	NA	NA	NA	NA	NA	NA	NA	NA	NA	NA	NA	NA	NA	NA	NA	NA	NA	NA	NA	NA	NA	NA	NA	NA	NA	NA	High	High	High	High	High	High	High	High	High	High	High	High	High	High
D3Z4L9, Q61333	D3Z4L9, Q61333	Q61333	Q61333	Q61333	Tnfaip2	Tumor necrosis factor alpha-induced protein 2 (TNF alpha-induced protein 2) (Primary response gene B94 protein)	FALSE	FALSE	reviewed	3	1	Medium	1	1	1	Mouse	FALSE	0 v 0	#VALUE!	NA	NA	NA	NA	NA	NA	NA	NA	NA	NA	NA	NA	NA	NA	NA	NA	NA	NA	NA	NA	NA	NA	NA	NA	NA	NA	NA	NA	NA	NA	NA	NA	NA	NA	NA	NA	NA	NA	NA	NA	NA	NA	NA	NA	NA	NA	NA	NA	NA	NA	NA	NA	NA	NA	NA	NA	NA	NA	NA	NA	NA	NA	NA	NA	NA	NA	NA	NA	NA	NA	NA	NA	NA	NA	NA	NA	NA	NA	NA	NA	NA	NA	NA	NA	NA	NA	NA	NA	NA	NA	NA	High	High	High	High	High	High	High	High	High	High	High	High	High	High
Q61550	Q61550	Q61550	Q61550	Q61550	Rad21	Double-strand-break repair protein rad21 homolog (mHR21) (Pokeweed agglutinin-binding protein 29) (PW29) (SCC1 homolog) [Cleaved into: 64-kDa C-terminal product (64-kDa carboxy-terminal product)]	FALSE	FALSE	reviewed	5	7	High	3	3	3	Mouse	FALSE	0 v 0	#VALUE!	NA	NA	NA	NA	NA	NA	NA	NA	NA	NA	NA	NA	NA	NA	NA	NA	NA	NA	NA	NA	NA	NA	NA	NA	NA	NA	NA	NA	NA	NA	NA	NA	NA	NA	NA	NA	NA	NA	NA	NA	NA	NA	NA	NA	NA	NA	NA	NA	NA	NA	NA	NA	NA	NA	NA	NA	NA	NA	NA	NA	NA	NA	NA	NA	NA	NA	NA	NA	NA	NA	NA	NA	NA	NA	NA	NA	NA	NA	NA	NA	NA	NA	NA	NA	NA	NA	NA	NA	NA	NA	NA	High	High	High	High	High	High	High	High	High	High	High	High	High	High
F8WJ05, Q61702	F8WJ05, Q61702	Q61702	F8WJ05	Q61702	Itih1	Inter-alpha-trypsin inhibitor heavy chain H1 (ITI heavy chain H1) (ITI-HC1) (Inter-alpha-inhibitor heavy chain 1)	FALSE	FALSE	reviewed	4	2	High	2	2	2	Mouse	FALSE	0 v 0	#VALUE!	NA	NA	NA	NA	NA	NA	NA	NA	NA	NA	NA	NA	NA	NA	NA	NA	NA	NA	NA	NA	NA	NA	NA	NA	NA	NA	NA	NA	NA	NA	NA	NA	NA	NA	NA	NA	NA	NA	NA	NA	NA	NA	NA	NA	NA	NA	NA	NA	NA	NA	NA	NA	NA	NA	NA	NA	NA	NA	NA	NA	NA	NA	NA	NA	NA	NA	NA	NA	NA	NA	NA	NA	NA	NA	NA	NA	NA	NA	NA	NA	NA	NA	NA	NA	NA	NA	NA	NA	NA	NA	NA	High	High	High	High	High	High	High	High	High	High	High	High	High	High
Q61810	Q61810	Q61810	Q61810	Q61810	Ltbp3	Latent-transforming growth factor beta-binding protein 3 (LTBP-3)	FALSE	FALSE	reviewed	5	1	Medium	1	1	1	Mouse	FALSE	0 v 0	#VALUE!	NA	NA	NA	NA	NA	NA	NA	NA	NA	NA	NA	NA	NA	NA	NA	NA	NA	NA	NA	NA	NA	NA	NA	NA	NA	NA	NA	NA	NA	NA	NA	NA	NA	NA	NA	NA	NA	NA	NA	NA	NA	NA	NA	NA	NA	NA	NA	NA	NA	NA	NA	NA	NA	NA	NA	NA	NA	NA	NA	NA	NA	NA	NA	NA	NA	NA	NA	NA	NA	NA	NA	NA	NA	NA	NA	NA	NA	NA	NA	NA	NA	NA	NA	NA	NA	NA	NA	NA	NA	NA	NA	High	High	High	High	High	High	High	High	High	High	High	High	High	High
D3Z6N3, Q61881	Q61881	Q61881	Q61881	Q61881	Mcm7	DNA replication licensing factor MCM7 (EC 3.6.4.12) (CDC47 homolog)	FALSE	FALSE	reviewed	5	4	High	3	4	3	Mouse	FALSE	0 v 0	#VALUE!	NA	NA	NA	NA	NA	NA	NA	NA	NA	NA	NA	NA	NA	NA	NA	NA	NA	NA	NA	NA	NA	NA	NA	NA	NA	NA	NA	NA	NA	NA	NA	NA	NA	NA	NA	NA	NA	NA	NA	NA	NA	NA	NA	NA	NA	NA	NA	NA	NA	NA	NA	NA	NA	NA	NA	NA	NA	NA	NA	NA	NA	NA	NA	NA	NA	NA	NA	NA	NA	NA	NA	NA	NA	NA	NA	NA	NA	NA	NA	NA	NA	NA	NA	NA	NA	NA	NA	NA	NA	NA	NA	High	High	High	High	High	High	High	High	High	High	High	High	High	High
A0A1Y7VKW0, Q62158	A0A1Y7VKW0, Q62158	Q62158	Q62158	Q62158	Trim27	Zinc finger protein RFP (EC 2.3.2.27) (Ret finger protein) (Tripartite motif-containing protein 27)	FALSE	FALSE	reviewed	5	3	High	1	1	1	Mouse	FALSE	0 v 0	#VALUE!	NA	NA	NA	NA	NA	NA	NA	NA	NA	NA	NA	NA	NA	NA	NA	NA	NA	NA	NA	NA	NA	NA	NA	NA	NA	NA	NA	NA	NA	NA	NA	NA	NA	NA	NA	NA	NA	NA	NA	NA	NA	NA	NA	NA	NA	NA	NA	NA	NA	NA	NA	NA	NA	NA	NA	NA	NA	NA	NA	NA	NA	NA	NA	NA	NA	NA	NA	NA	NA	NA	NA	NA	NA	NA	NA	NA	NA	NA	NA	NA	NA	NA	NA	NA	NA	NA	NA	NA	NA	NA	NA	High	High	High	High	High	High	High	High	High	High	High	High	High	High
Q62210	Q62210	Q62210	Q62210	Q62210	Birc2	Baculoviral IAP repeat-containing protein 2 (EC 2.3.2.27) (Cellular inhibitor of apoptosis 1) (C-IAP1) (Inhibitor of apoptosis protein 2) (mIAP2) (RING-type E3 ubiquitin transferase BIRC2)	FALSE	FALSE	reviewed	5	4	High	2	2	2	Mouse	FALSE	0 v 0	#VALUE!	NA	NA	NA	NA	NA	NA	NA	NA	NA	NA	NA	NA	NA	NA	NA	NA	NA	NA	NA	NA	NA	NA	NA	NA	NA	NA	NA	NA	NA	NA	NA	NA	NA	NA	NA	NA	NA	NA	NA	NA	NA	NA	NA	NA	NA	NA	NA	NA	NA	NA	NA	NA	NA	NA	NA	NA	NA	NA	NA	NA	NA	NA	NA	NA	NA	NA	NA	NA	NA	NA	NA	NA	NA	NA	NA	NA	NA	NA	NA	NA	NA	NA	NA	NA	NA	NA	NA	NA	NA	NA	NA	High	High	High	High	High	High	High	High	High	High	High	High	High	High
Q62234, Z4YJF5	Q62234	Q62234	Q62234	Q62234	Myom1	Myomesin-1 (Myomesin family member 1) (Skelemin)	FALSE	FALSE	reviewed	5	2	Medium	3	3	3	Mouse	FALSE	0 v 0	#VALUE!	NA	NA	NA	NA	NA	NA	NA	NA	NA	NA	NA	NA	NA	NA	NA	NA	NA	NA	NA	NA	NA	NA	NA	NA	NA	NA	NA	NA	NA	NA	NA	NA	NA	NA	NA	NA	NA	NA	NA	NA	NA	NA	NA	NA	NA	NA	NA	NA	NA	NA	NA	NA	NA	NA	NA	NA	NA	NA	NA	NA	NA	NA	NA	NA	NA	NA	NA	NA	NA	NA	NA	NA	NA	NA	NA	NA	NA	NA	NA	NA	NA	NA	NA	NA	NA	NA	NA	NA	NA	NA	NA	High	High	High	High	High	High	High	High	High	High	High	High	High	High
A2BI37, G5E8W8, Q62394	A2BI37, G5E8W8, Q62394	Q62394	Q62394	Q62394	Znf185	Zinc finger protein 185 (LIM domain protein Zfp185) (P1-A)	FALSE	FALSE	reviewed	3	5	Medium	1	1	1	Mouse	FALSE	0 v 0	#VALUE!	NA	NA	NA	NA	NA	NA	NA	NA	NA	NA	NA	NA	NA	NA	NA	NA	NA	NA	NA	NA	NA	NA	NA	NA	NA	NA	NA	NA	NA	NA	NA	NA	NA	NA	NA	NA	NA	NA	NA	NA	NA	NA	NA	NA	NA	NA	NA	NA	NA	NA	NA	NA	NA	NA	NA	NA	NA	NA	NA	NA	NA	NA	NA	NA	NA	NA	NA	NA	NA	NA	NA	NA	NA	NA	NA	NA	NA	NA	NA	NA	NA	NA	NA	NA	NA	NA	NA	NA	NA	NA	NA	High	High	High	High	High	High	High	High	High	High	High	High	High	High
A0A571BEG7, A2ADS6, A2ADS8, A2ADT1, Q63ZW7	A0A571BEG7, A2ADS6, Q63ZW7	Q63ZW7	A0A571BEG7	Q63ZW7	Patj	InaD-like protein (Inadl protein) (Channel-interacting PDZ domain-containing protein) (Pals1-associated tight junction protein) (Protein associated to tight junctions)	FALSE	FALSE	reviewed	5	3	High	3	3	2	Mouse	FALSE	0 v 0	#VALUE!	NA	NA	NA	NA	NA	NA	NA	NA	NA	NA	NA	NA	NA	NA	NA	NA	NA	NA	NA	NA	NA	NA	NA	NA	NA	NA	NA	NA	NA	NA	NA	NA	NA	NA	NA	NA	NA	NA	NA	NA	NA	NA	NA	NA	NA	NA	NA	NA	NA	NA	NA	NA	NA	NA	NA	NA	NA	NA	NA	NA	NA	NA	NA	NA	NA	NA	NA	NA	NA	NA	NA	NA	NA	NA	NA	NA	NA	NA	NA	NA	NA	NA	NA	NA	NA	NA	NA	NA	NA	NA	NA	High	High	High	High	High	High	High	High	High	High	High	High	High	High
A2AU60, A2AU61, A2AU62, Q64012	A2AU61, A2AU62, Q64012	Q64012	Q64012	Q64012	Raly	RNA-binding protein Raly (Maternally-expressed hnRNP C-related protein) (hnRNP associated with lethal yellow protein)	FALSE	FALSE	reviewed	5	5	High	2	2	2	Mouse	FALSE	0 v 0	#VALUE!	NA	NA	NA	NA	NA	NA	NA	NA	NA	NA	NA	NA	NA	NA	NA	NA	NA	NA	NA	NA	NA	NA	NA	NA	NA	NA	NA	NA	NA	NA	NA	NA	NA	NA	NA	NA	NA	NA	NA	NA	NA	NA	NA	NA	NA	NA	NA	NA	NA	NA	NA	NA	NA	NA	NA	NA	NA	NA	NA	NA	NA	NA	NA	NA	NA	NA	NA	NA	NA	NA	NA	NA	NA	NA	NA	NA	NA	NA	NA	NA	NA	NA	NA	NA	NA	NA	NA	NA	NA	NA	NA	High	High	High	High	High	High	High	High	High	High	High	High	High	High
A2AEW0, A2AEW1, Q64092	A2AEW0, A2AEW1, Q64092	Q64092	A2AEW0	Q64092	Tfe3	Transcription factor E3 (mTFE3)	FALSE	FALSE	reviewed	5	1	Medium	1	2	1	Mouse	FALSE	0 v 0	#VALUE!	NA	NA	NA	NA	NA	NA	NA	NA	NA	NA	NA	NA	NA	NA	NA	NA	NA	NA	NA	NA	NA	NA	NA	NA	NA	NA	NA	NA	NA	NA	NA	NA	NA	NA	NA	NA	NA	NA	NA	NA	NA	NA	NA	NA	NA	NA	NA	NA	NA	NA	NA	NA	NA	NA	NA	NA	NA	NA	NA	NA	NA	NA	NA	NA	NA	NA	NA	NA	NA	NA	NA	NA	NA	NA	NA	NA	NA	NA	NA	NA	NA	NA	NA	NA	NA	NA	NA	NA	NA	NA	NA	High	High	High	High	High	High	High	High	High	High	High	High	High	High
E9QMX7, Q640N3	E9QMX7, Q640N3	Q640N3	Q640N3	Q640N3	Arhgap30	Rho GTPase-activating protein 30 (Rho-type GTPase-activating protein 30)	FALSE	FALSE	reviewed	3	2	High	2	2	1	Mouse	FALSE	0 v 0	#VALUE!	NA	NA	NA	NA	NA	NA	NA	NA	NA	NA	NA	NA	NA	NA	NA	NA	NA	NA	NA	NA	NA	NA	NA	NA	NA	NA	NA	NA	NA	NA	NA	NA	NA	NA	NA	NA	NA	NA	NA	NA	NA	NA	NA	NA	NA	NA	NA	NA	NA	NA	NA	NA	NA	NA	NA	NA	NA	NA	NA	NA	NA	NA	NA	NA	NA	NA	NA	NA	NA	NA	NA	NA	NA	NA	NA	NA	NA	NA	NA	NA	NA	NA	NA	NA	NA	NA	NA	NA	NA	NA	NA	High	High	High	High	High	High	High	High	High	High	High	High	High	High
D3YZ99, Q64311	D3YZ99, Q64311	Q64311	D3YZ99	Q64311	Ntan1	Protein N-terminal asparagine amidohydrolase (EC 3.5.1.121) (Protein NH2-terminal asparagine amidohydrolase) (PNAA) (Protein NH2-terminal asparagine deamidase) (PNAD) (Protein N-terminal Asn amidase) (Protein NTN-amidase)	FALSE	FALSE	reviewed	4	5	Medium	2	2	2	Mouse	FALSE	0 v 0	#VALUE!	NA	NA	NA	NA	NA	NA	NA	NA	NA	NA	NA	NA	NA	NA	NA	NA	NA	NA	NA	NA	NA	NA	NA	NA	NA	NA	NA	NA	NA	NA	NA	NA	NA	NA	NA	NA	NA	NA	NA	NA	NA	NA	NA	NA	NA	NA	NA	NA	NA	NA	NA	NA	NA	NA	NA	NA	NA	NA	NA	NA	NA	NA	NA	NA	NA	NA	NA	NA	NA	NA	NA	NA	NA	NA	NA	NA	NA	NA	NA	NA	NA	NA	NA	NA	NA	NA	NA	NA	NA	NA	NA	High	High	High	High	High	High	High	High	High	High	High	High	High	High
A0A1Y7VNS2, E9Q7V6, Q64338	E9Q7V6, Q64338	Q64338	E9Q7V6	Q64338	Pde1c	Dual specificity calcium/calmodulin-dependent 3',5'-cyclic nucleotide phosphodiesterase 1C (Cam-PDE 1C) (EC 3.1.4.17)	FALSE	FALSE	reviewed	5	10	High	7	8	1	Mouse	FALSE	0 v 0	#VALUE!	NA	NA	NA	NA	NA	NA	NA	NA	NA	NA	NA	NA	NA	NA	NA	NA	NA	NA	NA	NA	NA	NA	NA	NA	NA	NA	NA	NA	NA	NA	NA	NA	NA	NA	NA	NA	NA	NA	NA	NA	NA	NA	NA	NA	NA	NA	NA	NA	NA	NA	NA	NA	NA	NA	NA	NA	NA	NA	NA	NA	NA	NA	NA	NA	NA	NA	NA	NA	NA	NA	NA	NA	NA	NA	NA	NA	NA	NA	NA	NA	NA	NA	NA	NA	NA	NA	NA	NA	NA	NA	NA	Medium	Medium	Medium	Medium	Medium	Medium	Medium	Medium	Medium	Medium	Medium	Medium	Medium	Medium
Q64437	Q64437	Q64437	Q64437	Q64437	Adh7	All-trans-retinol dehydrogenase [NAD(+)] ADH7 (EC 1.1.1.105) (ADH-C2) (Alcohol dehydrogenase 7) (Alcohol dehydrogenase class 4 mu/sigma chain) (EC 1.1.1.1) (Alcohol dehydrogenase class IV mu/sigma chain) (Gastric alcohol dehydrogenase) (Omega-hydroxydecanoate dehydrogenase ADH7) (EC 1.1.1.66) (Retinol dehydrogenase)	FALSE	FALSE	reviewed	5	6	High	3	5	2	Mouse	FALSE	0 v 0	#VALUE!	NA	NA	NA	NA	NA	NA	NA	NA	NA	NA	NA	NA	NA	NA	NA	NA	NA	NA	NA	NA	NA	NA	NA	NA	NA	NA	NA	NA	NA	NA	NA	NA	NA	NA	NA	NA	NA	NA	NA	NA	NA	NA	NA	NA	NA	NA	NA	NA	NA	NA	NA	NA	NA	NA	NA	NA	NA	NA	NA	NA	NA	NA	NA	NA	NA	NA	NA	NA	NA	NA	NA	NA	NA	NA	NA	NA	NA	NA	NA	NA	NA	NA	NA	NA	NA	NA	NA	NA	NA	NA	NA	Medium	Medium	Medium	Medium	Medium	Medium	Medium	Medium	Medium	Medium	Medium	Medium	Medium	Medium
A0A0R4J0X7, Q64467, S4R2G5	A0A0R4J0X7, Q64467, S4R2G5	Q64467	Q64467	Q64467	Gapdhs	Glyceraldehyde-3-phosphate dehydrogenase, testis-specific (EC 1.2.1.12) (Spermatogenic cell-specific glyceraldehyde 3-phosphate dehydrogenase 2) (GAPDH-2) (Spermatogenic glyceraldehyde-3-phosphate dehydrogenase)	FALSE	FALSE	reviewed	5	7	High	3	13	1	Mouse	FALSE	0 v 0	#VALUE!	NA	NA	NA	NA	NA	NA	NA	NA	NA	NA	NA	NA	NA	NA	NA	NA	NA	NA	NA	NA	NA	NA	NA	NA	NA	NA	NA	NA	NA	NA	NA	NA	NA	NA	NA	NA	NA	NA	NA	NA	NA	NA	NA	NA	NA	NA	NA	NA	NA	NA	NA	NA	NA	NA	NA	NA	NA	NA	NA	NA	NA	NA	NA	NA	NA	NA	NA	NA	NA	NA	NA	NA	NA	NA	NA	NA	NA	NA	NA	NA	NA	NA	NA	NA	NA	NA	NA	NA	NA	NA	NA	High	High	High	High	High	High	High	High	High	High	High	High	High	High
D3Z3X5, D3Z5W7, Q64471	D3Z3X5, Q64471	Q64471	Q64471	Q64471	Gstt1	Glutathione S-transferase theta-1 (EC 2.5.1.18) (GST class-theta-1)	FALSE	FALSE	reviewed	5	8	High	2	2	2	Mouse	FALSE	0 v 0	#VALUE!	NA	NA	NA	NA	NA	NA	NA	NA	NA	NA	NA	NA	NA	NA	NA	NA	NA	NA	NA	NA	NA	NA	NA	NA	NA	NA	NA	NA	NA	NA	NA	NA	NA	NA	NA	NA	NA	NA	NA	NA	NA	NA	NA	NA	NA	NA	NA	NA	NA	NA	NA	NA	NA	NA	NA	NA	NA	NA	NA	NA	NA	NA	NA	NA	NA	NA	NA	NA	NA	NA	NA	NA	NA	NA	NA	NA	NA	NA	NA	NA	NA	NA	NA	NA	NA	NA	NA	NA	NA	NA	NA	High	High	High	High	High	High	High	High	High	High	High	High	High	High
Q64525	Q64525	Q64525	Q64525	Q64525	Hist2h2bb	Histone H2B type 2-B (H2b 616)	FALSE	FALSE	reviewed	5	48	High	8	9	1	Mouse	FALSE	0 v 0	#VALUE!	NA	NA	NA	NA	NA	NA	NA	NA	NA	NA	NA	NA	NA	NA	NA	NA	NA	NA	NA	NA	NA	NA	NA	NA	NA	NA	NA	NA	NA	NA	NA	NA	NA	NA	NA	NA	NA	NA	NA	NA	NA	NA	NA	NA	NA	NA	NA	NA	NA	NA	NA	NA	NA	NA	NA	NA	NA	NA	NA	NA	NA	NA	NA	NA	NA	NA	NA	NA	NA	NA	NA	NA	NA	NA	NA	NA	NA	NA	NA	NA	NA	NA	NA	NA	NA	NA	NA	NA	NA	NA	NA	Medium	Medium	Medium	Medium	Medium	Medium	Medium	Medium	Medium	Medium	Medium	Medium	Medium	Medium
H3BL89, Q66JW3, Q80W03, Q8BU11	H3BL89, Q66JW3, Q80W03, Q8BU11	Q66JW3	Q80W03	Q66JW3	Tox	Thymocyte selection-associated high mobility group box protein TOX (Thymus high mobility group box protein TOX)	FALSE	FALSE	reviewed	5	2	Medium	1	1	1	Mouse	FALSE	0 v 0	#VALUE!	NA	NA	NA	NA	NA	NA	NA	NA	NA	NA	NA	NA	NA	NA	NA	NA	NA	NA	NA	NA	NA	NA	NA	NA	NA	NA	NA	NA	NA	NA	NA	NA	NA	NA	NA	NA	NA	NA	NA	NA	NA	NA	NA	NA	NA	NA	NA	NA	NA	NA	NA	NA	NA	NA	NA	NA	NA	NA	NA	NA	NA	NA	NA	NA	NA	NA	NA	NA	NA	NA	NA	NA	NA	NA	NA	NA	NA	NA	NA	NA	NA	NA	NA	NA	NA	NA	NA	NA	NA	NA	NA	High	High	High	High	High	High	High	High	High	High	High	High	High	High
A2AFM3, A2AFM4, A2AFM5, F7CPY7, Q68G58, Q99K41	A2AFM3, A2AFM4, A2AFM5, F7CPY7, Q68G58, Q99K41	Q68G58	A2AFM5	Q68G58	Apex2	DNA-(apurinic or apyrimidinic site) endonuclease 2 (EC 3.1.11.2) (APEX nuclease 2) (Apurinic-apyrimidinic endonuclease 2) (AP endonuclease 2)	FALSE	FALSE	reviewed	5	1	Medium	1	1	1	Mouse	FALSE	0 v 0	#VALUE!	NA	NA	NA	NA	NA	NA	NA	NA	NA	NA	NA	NA	NA	NA	NA	NA	NA	NA	NA	NA	NA	NA	NA	NA	NA	NA	NA	NA	NA	NA	NA	NA	NA	NA	NA	NA	NA	NA	NA	NA	NA	NA	NA	NA	NA	NA	NA	NA	NA	NA	NA	NA	NA	NA	NA	NA	NA	NA	NA	NA	NA	NA	NA	NA	NA	NA	NA	NA	NA	NA	NA	NA	NA	NA	NA	NA	NA	NA	NA	NA	NA	NA	NA	NA	NA	NA	NA	NA	NA	NA	NA	High	High	High	High	High	High	High	High	High	High	High	High	High	High
A0A1Y7VLM0, A0A1Y7VNQ1, Q14AX6, Q69ZA1	Q69ZA1	Q69ZA1	Q69ZA1	Q69ZA1	Cdk13	Cyclin-dependent kinase 13 (EC 2.7.11.22) (EC 2.7.11.23) (CDC2-related protein kinase 5) (Cell division cycle 2-like protein kinase 5) (Cell division protein kinase 13)	FALSE	FALSE	reviewed	5	3	High	4	4	3	Mouse	FALSE	0 v 0	#VALUE!	NA	NA	NA	NA	NA	NA	NA	NA	NA	NA	NA	NA	NA	NA	NA	NA	NA	NA	NA	NA	NA	NA	NA	NA	NA	NA	NA	NA	NA	NA	NA	NA	NA	NA	NA	NA	NA	NA	NA	NA	NA	NA	NA	NA	NA	NA	NA	NA	NA	NA	NA	NA	NA	NA	NA	NA	NA	NA	NA	NA	NA	NA	NA	NA	NA	NA	NA	NA	NA	NA	NA	NA	NA	NA	NA	NA	NA	NA	NA	NA	NA	NA	NA	NA	NA	NA	NA	NA	NA	NA	NA	Medium	Medium	Medium	Medium	Medium	Medium	Medium	Medium	Medium	Medium	Medium	Medium	Medium	Medium
Q69ZL1	Q69ZL1	Q69ZL1	Q69ZL1	Q69ZL1	Fgd6	FYVE, RhoGEF and PH domain-containing protein 6	FALSE	FALSE	reviewed	3	1	Medium	1	1	1	Mouse	FALSE	0 v 0	#VALUE!	NA	NA	NA	NA	NA	NA	NA	NA	NA	NA	NA	NA	NA	NA	NA	NA	NA	NA	NA	NA	NA	NA	NA	NA	NA	NA	NA	NA	NA	NA	NA	NA	NA	NA	NA	NA	NA	NA	NA	NA	NA	NA	NA	NA	NA	NA	NA	NA	NA	NA	NA	NA	NA	NA	NA	NA	NA	NA	NA	NA	NA	NA	NA	NA	NA	NA	NA	NA	NA	NA	NA	NA	NA	NA	NA	NA	NA	NA	NA	NA	NA	NA	NA	NA	NA	NA	NA	NA	NA	NA	NA	High	High	High	High	High	High	High	High	High	High	High	High	High	High
Q69ZS0	Q69ZS0	Q69ZS0	Q69ZS0	Q69ZS0	Pdzrn3	E3 ubiquitin-protein ligase PDZRN3 (EC 2.3.2.27) (PDZ domain-containing RING finger protein 3) (RING-type E3 ubiquitin transferase PDZRN3) (Semaphorin cytoplasmic domain-associated protein 3) (Protein SEMACAP3)	FALSE	FALSE	reviewed	5	2	High	1	1	1	Mouse	FALSE	0 v 0	#VALUE!	NA	NA	NA	NA	NA	NA	NA	NA	NA	NA	NA	NA	NA	NA	NA	NA	NA	NA	NA	NA	NA	NA	NA	NA	NA	NA	NA	NA	NA	NA	NA	NA	NA	NA	NA	NA	NA	NA	NA	NA	NA	NA	NA	NA	NA	NA	NA	NA	NA	NA	NA	NA	NA	NA	NA	NA	NA	NA	NA	NA	NA	NA	NA	NA	NA	NA	NA	NA	NA	NA	NA	NA	NA	NA	NA	NA	NA	NA	NA	NA	NA	NA	NA	NA	NA	NA	NA	NA	NA	NA	NA	High	High	High	High	High	High	High	High	High	High	High	High	High	High
Q69ZT1	Q69ZT1	Q69ZT1	Q69ZT1	Q69ZT1	Fan1	Fanconi-associated nuclease 1 (EC 3.1.21.-) (EC 3.1.4.1) (FANCD2/FANCI-associated nuclease 1) (mFAN1) (Myotubularin-related protein 15)	FALSE	FALSE	reviewed	5	1	Medium	2	2	2	Mouse	FALSE	0 v 0	#VALUE!	NA	NA	NA	NA	NA	NA	NA	NA	NA	NA	NA	NA	NA	NA	NA	NA	NA	NA	NA	NA	NA	NA	NA	NA	NA	NA	NA	NA	NA	NA	NA	NA	NA	NA	NA	NA	NA	NA	NA	NA	NA	NA	NA	NA	NA	NA	NA	NA	NA	NA	NA	NA	NA	NA	NA	NA	NA	NA	NA	NA	NA	NA	NA	NA	NA	NA	NA	NA	NA	NA	NA	NA	NA	NA	NA	NA	NA	NA	NA	NA	NA	NA	NA	NA	NA	NA	NA	NA	NA	NA	NA	High	High	High	High	High	High	High	High	High	High	High	High	High	High
E9Q098, E9Q160, E9Q1Q4, E9Q886, Q6DIC6	E9Q098, E9Q160, E9Q1Q4, E9Q886, Q6DIC6	Q6DIC6	E9Q160	Q6DIC6	Tro	Tro protein (Trophinin)	FALSE	FALSE	unreviewed	2	1	High	2	3	1	Mouse	FALSE	0 v 0	#VALUE!	NA	NA	NA	NA	NA	NA	NA	NA	NA	NA	NA	NA	NA	NA	NA	NA	NA	NA	NA	NA	NA	NA	NA	NA	NA	NA	NA	NA	NA	NA	NA	NA	NA	NA	NA	NA	NA	NA	NA	NA	NA	NA	NA	NA	NA	NA	NA	NA	NA	NA	NA	NA	NA	NA	NA	NA	NA	NA	NA	NA	NA	NA	NA	NA	NA	NA	NA	NA	NA	NA	NA	NA	NA	NA	NA	NA	NA	NA	NA	NA	NA	NA	NA	NA	NA	NA	NA	NA	NA	NA	NA	High	High	High	High	High	High	High	High	High	High	High	High	High	High
D3YZE7, E9Q9F9, Q6GQV7	D3YZE7, E9Q9F9, Q6GQV7	Q6GQV7	Q6GQV7	Q6GQV7	Edrf1	Erythroid differentiation-related factor 1	FALSE	FALSE	reviewed	2	2	High	2	2	2	Mouse	FALSE	0 v 0	#VALUE!	NA	NA	NA	NA	NA	NA	NA	NA	NA	NA	NA	NA	NA	NA	NA	NA	NA	NA	NA	NA	NA	NA	NA	NA	NA	NA	NA	NA	NA	NA	NA	NA	NA	NA	NA	NA	NA	NA	NA	NA	NA	NA	NA	NA	NA	NA	NA	NA	NA	NA	NA	NA	NA	NA	NA	NA	NA	NA	NA	NA	NA	NA	NA	NA	NA	NA	NA	NA	NA	NA	NA	NA	NA	NA	NA	NA	NA	NA	NA	NA	NA	NA	NA	NA	NA	NA	NA	NA	NA	NA	NA	High	High	High	High	High	High	High	High	High	High	High	High	High	High
Q6IFZ6	Q6IFZ6	Q6IFZ6	Q6IFZ6	Q6IFZ6	Krt77	Keratin, type II cytoskeletal 1b (Cytokeratin-1B) (CK-1B) (Embryonic type II keratin-1) (Keratin-77) (K77) (Type-II keratin Kb39)	FALSE	FALSE	reviewed	4	12	High	10	13	1	Mouse	TRUE	0 v 0	#VALUE!	NA	NA	NA	NA	NA	NA	NA	NA	NA	NA	NA	NA	NA	NA	NA	NA	NA	NA	NA	NA	NA	NA	NA	NA	NA	NA	NA	NA	NA	NA	NA	NA	NA	NA	NA	NA	NA	NA	NA	NA	NA	NA	NA	NA	NA	NA	NA	NA	NA	NA	NA	NA	NA	NA	NA	NA	NA	NA	NA	NA	NA	NA	NA	NA	NA	NA	NA	NA	NA	NA	NA	NA	NA	NA	NA	NA	NA	NA	NA	NA	NA	NA	NA	NA	NA	NA	NA	NA	NA	NA	NA	Medium	Medium	Medium	Medium	Medium	Medium	Medium	Medium	Medium	Medium	Medium	Medium	Medium	Medium
A0A2R8VHR6, Q0VBK2, Q6IFZ8	Q6IFZ8	Q6IFZ8	Q6IFZ8	Q6IFZ8	Gm5414	Predicted gene 5414 (Type II keratin Kb14)	FALSE	FALSE	unreviewed	2	10	High	8	8	1	Mouse	FALSE	0 v 0	#VALUE!	NA	NA	NA	NA	NA	NA	NA	NA	NA	NA	NA	NA	NA	NA	NA	NA	NA	NA	NA	NA	NA	NA	NA	NA	NA	NA	NA	NA	NA	NA	NA	NA	NA	NA	NA	NA	NA	NA	NA	NA	NA	NA	NA	NA	NA	NA	NA	NA	NA	NA	NA	NA	NA	NA	NA	NA	NA	NA	NA	NA	NA	NA	NA	NA	NA	NA	NA	NA	NA	NA	NA	NA	NA	NA	NA	NA	NA	NA	NA	NA	NA	NA	NA	NA	NA	NA	NA	NA	NA	NA	NA	Medium	Medium	Medium	Medium	Medium	Medium	Medium	Medium	Medium	Medium	Medium	Medium	Medium	Medium
Q6IR42	Q6IR42	Q6IR42	Q6IR42	Q6IR42	Zcwpw1	Zinc finger CW-type PWWP domain protein 1	FALSE	FALSE	reviewed	5	3	Medium	2	2	2	Mouse	FALSE	0 v 0	#VALUE!	NA	NA	NA	NA	NA	NA	NA	NA	NA	NA	NA	NA	NA	NA	NA	NA	NA	NA	NA	NA	NA	NA	NA	NA	NA	NA	NA	NA	NA	NA	NA	NA	NA	NA	NA	NA	NA	NA	NA	NA	NA	NA	NA	NA	NA	NA	NA	NA	NA	NA	NA	NA	NA	NA	NA	NA	NA	NA	NA	NA	NA	NA	NA	NA	NA	NA	NA	NA	NA	NA	NA	NA	NA	NA	NA	NA	NA	NA	NA	NA	NA	NA	NA	NA	NA	NA	NA	NA	NA	NA	NA	High	High	High	High	High	High	High	High	High	High	High	High	High	High
A0A494BA29, Q6IRU7	Q6IRU7	Q6IRU7	Q6IRU7	Q6IRU7	Cep78	Centrosomal protein of 78 kDa (Cep78)	FALSE	FALSE	reviewed	3	3	Medium	3	5	3	Mouse	FALSE	0 v 0	#VALUE!	NA	NA	NA	NA	NA	NA	NA	NA	NA	NA	NA	NA	NA	NA	NA	NA	NA	NA	NA	NA	NA	NA	NA	NA	NA	NA	NA	NA	NA	NA	NA	NA	NA	NA	NA	NA	NA	NA	NA	NA	NA	NA	NA	NA	NA	NA	NA	NA	NA	NA	NA	NA	NA	NA	NA	NA	NA	NA	NA	NA	NA	NA	NA	NA	NA	NA	NA	NA	NA	NA	NA	NA	NA	NA	NA	NA	NA	NA	NA	NA	NA	NA	NA	NA	NA	NA	NA	NA	NA	NA	NA	High	High	High	High	High	High	High	High	High	High	High	High	High	High
A0A0A0MQA2, A0A2R8VK23, Q6NS57	A0A0A0MQA2, A0A2R8VK23, Q6NS57	Q6NS57	A0A0A0MQA2	Q6NS57	Mapkbp1	Mitogen-activated protein kinase-binding protein 1 (JNK-binding protein 1) (JNKBP-1)	FALSE	FALSE	reviewed	4	2	High	4	4	4	Mouse	FALSE	0 v 0	#VALUE!	NA	NA	NA	NA	NA	NA	NA	NA	NA	NA	NA	NA	NA	NA	NA	NA	NA	NA	NA	NA	NA	NA	NA	NA	NA	NA	NA	NA	NA	NA	NA	NA	NA	NA	NA	NA	NA	NA	NA	NA	NA	NA	NA	NA	NA	NA	NA	NA	NA	NA	NA	NA	NA	NA	NA	NA	NA	NA	NA	NA	NA	NA	NA	NA	NA	NA	NA	NA	NA	NA	NA	NA	NA	NA	NA	NA	NA	NA	NA	NA	NA	NA	NA	NA	NA	NA	NA	NA	NA	NA	NA	High	High	High	High	High	High	High	High	High	High	High	High	High	High
A0A1W2P880, A0A1Y7VJP4, Q6NV72	A0A1W2P880, A0A1Y7VJP4, Q6NV72	Q6NV72	A0A1Y7VJP4	Q6NV72	Wdcp	WD repeat and coiled-coil-containing protein	FALSE	FALSE	reviewed	3	3	High	2	2	2	Mouse	FALSE	0 v 0	#VALUE!	NA	NA	NA	NA	NA	NA	NA	NA	NA	NA	NA	NA	NA	NA	NA	NA	NA	NA	NA	NA	NA	NA	NA	NA	NA	NA	NA	NA	NA	NA	NA	NA	NA	NA	NA	NA	NA	NA	NA	NA	NA	NA	NA	NA	NA	NA	NA	NA	NA	NA	NA	NA	NA	NA	NA	NA	NA	NA	NA	NA	NA	NA	NA	NA	NA	NA	NA	NA	NA	NA	NA	NA	NA	NA	NA	NA	NA	NA	NA	NA	NA	NA	NA	NA	NA	NA	NA	NA	NA	NA	NA	High	High	High	High	High	High	High	High	High	High	High	High	High	High
Q6NVF4	Q6NVF4	Q6NVF4	Q6NVF4	Q6NVF4	Helb	DNA helicase B (EC 3.6.4.12)	FALSE	FALSE	reviewed	5	3	High	3	3	3	Mouse	FALSE	0 v 0	#VALUE!	NA	NA	NA	NA	NA	NA	NA	NA	NA	NA	NA	NA	NA	NA	NA	NA	NA	NA	NA	NA	NA	NA	NA	NA	NA	NA	NA	NA	NA	NA	NA	NA	NA	NA	NA	NA	NA	NA	NA	NA	NA	NA	NA	NA	NA	NA	NA	NA	NA	NA	NA	NA	NA	NA	NA	NA	NA	NA	NA	NA	NA	NA	NA	NA	NA	NA	NA	NA	NA	NA	NA	NA	NA	NA	NA	NA	NA	NA	NA	NA	NA	NA	NA	NA	NA	NA	NA	NA	NA	NA	NA	High	High	High	High	High	High	High	High	High	High	High	High	High	High
A0A2R8W6M1, D6RCY3, Q6NXH3	A0A2R8W6M1, D6RCY3, Q6NXH3	Q6NXH3	A0A2R8W6M1	Q6NXH3	Gpbp1	Vasculin (GC-rich promoter-binding protein 1) (mGPBP)	FALSE	FALSE	reviewed	5	1	Medium	1	1	1	Mouse	FALSE	0 v 0	#VALUE!	NA	NA	NA	NA	NA	NA	NA	NA	NA	NA	NA	NA	NA	NA	NA	NA	NA	NA	NA	NA	NA	NA	NA	NA	NA	NA	NA	NA	NA	NA	NA	NA	NA	NA	NA	NA	NA	NA	NA	NA	NA	NA	NA	NA	NA	NA	NA	NA	NA	NA	NA	NA	NA	NA	NA	NA	NA	NA	NA	NA	NA	NA	NA	NA	NA	NA	NA	NA	NA	NA	NA	NA	NA	NA	NA	NA	NA	NA	NA	NA	NA	NA	NA	NA	NA	NA	NA	NA	NA	NA	NA	High	High	High	High	High	High	High	High	High	High	High	High	High	High
A0A494BAA7, A0A494BAU8, A0A494BBA0, A0A494BBE4, Q6NXK2, S4R1B5, S4R1F4, S4R1H5, S4R1U0, S4R2D8, S4R2I9, S4R2M5, S4R2T9	Q6NXK2, S4R2I9	Q6NXK2	Q6NXK2	Q6NXK2	Znf532	Zinc finger protein 532	FALSE	FALSE	reviewed	3	2	High	2	2	2	Mouse	FALSE	0 v 0	#VALUE!	NA	NA	NA	NA	NA	NA	NA	NA	NA	NA	NA	NA	NA	NA	NA	NA	NA	NA	NA	NA	NA	NA	NA	NA	NA	NA	NA	NA	NA	NA	NA	NA	NA	NA	NA	NA	NA	NA	NA	NA	NA	NA	NA	NA	NA	NA	NA	NA	NA	NA	NA	NA	NA	NA	NA	NA	NA	NA	NA	NA	NA	NA	NA	NA	NA	NA	NA	NA	NA	NA	NA	NA	NA	NA	NA	NA	NA	NA	NA	NA	NA	NA	NA	NA	NA	NA	NA	NA	NA	NA	NA	High	High	High	High	High	High	High	High	High	High	High	High	High	High
A0A5F8MPG6, Q6NZK8	A0A5F8MPG6, Q6NZK8	Q6NZK8	A0A5F8MPG6	Q6NZK8	Ptpdc1	Protein tyrosine phosphatase domain-containing protein 1 (EC 3.1.3.-)	FALSE	FALSE	reviewed	5	5	High	3	3	3	Mouse	FALSE	0 v 0	#VALUE!	NA	NA	NA	NA	NA	NA	NA	NA	NA	NA	NA	NA	NA	NA	NA	NA	NA	NA	NA	NA	NA	NA	NA	NA	NA	NA	NA	NA	NA	NA	NA	NA	NA	NA	NA	NA	NA	NA	NA	NA	NA	NA	NA	NA	NA	NA	NA	NA	NA	NA	NA	NA	NA	NA	NA	NA	NA	NA	NA	NA	NA	NA	NA	NA	NA	NA	NA	NA	NA	NA	NA	NA	NA	NA	NA	NA	NA	NA	NA	NA	NA	NA	NA	NA	NA	NA	NA	NA	NA	NA	NA	High	High	High	High	High	High	High	High	High	High	High	High	High	High
A2A442, D3YVM9, D3YVN5, Q68EF9, Q6NZL8, Q9JJS0	A2A442, Q68EF9, Q6NZL8	Q6NZL8	Q68EF9	Q6NZL8	Scube1	Signal peptide, CUB and EGF-like domain-containing protein 1	FALSE	FALSE	reviewed	4	3	High	2	2	2	Mouse	FALSE	0 v 0	#VALUE!	NA	NA	NA	NA	NA	NA	NA	NA	NA	NA	NA	NA	NA	NA	NA	NA	NA	NA	NA	NA	NA	NA	NA	NA	NA	NA	NA	NA	NA	NA	NA	NA	NA	NA	NA	NA	NA	NA	NA	NA	NA	NA	NA	NA	NA	NA	NA	NA	NA	NA	NA	NA	NA	NA	NA	NA	NA	NA	NA	NA	NA	NA	NA	NA	NA	NA	NA	NA	NA	NA	NA	NA	NA	NA	NA	NA	NA	NA	NA	NA	NA	NA	NA	NA	NA	NA	NA	NA	NA	NA	NA	High	High	High	High	High	High	High	High	High	High	High	High	High	High
Q6NZP4	Q6NZP4	Q6NZP4	Q6NZP4	Q6NZP4	Zfp943	Zinc finger prtoein 943	FALSE	FALSE	unreviewed	1	1	Medium	1	1	1	Mouse	FALSE	0 v 0	#VALUE!	NA	NA	NA	NA	NA	NA	NA	NA	NA	NA	NA	NA	NA	NA	NA	NA	NA	NA	NA	NA	NA	NA	NA	NA	NA	NA	NA	NA	NA	NA	NA	NA	NA	NA	NA	NA	NA	NA	NA	NA	NA	NA	NA	NA	NA	NA	NA	NA	NA	NA	NA	NA	NA	NA	NA	NA	NA	NA	NA	NA	NA	NA	NA	NA	NA	NA	NA	NA	NA	NA	NA	NA	NA	NA	NA	NA	NA	NA	NA	NA	NA	NA	NA	NA	NA	NA	NA	NA	NA	NA	NA	High	High	High	High	High	High	High	High	High	High	High	High	High	High
A2A541, Q6P068	A2A541, Q6P068	Q6P068	A2A541	Q6P068	Arl5c	ADP-ribosylation factor-like protein 5C (ADP-ribosylation factor-like protein 12)	FALSE	FALSE	reviewed	3	10	High	2	2	1	Mouse	FALSE	0 v 0	#VALUE!	NA	NA	NA	NA	NA	NA	NA	NA	NA	NA	NA	NA	NA	NA	NA	NA	NA	NA	NA	NA	NA	NA	NA	NA	NA	NA	NA	NA	NA	NA	NA	NA	NA	NA	NA	NA	NA	NA	NA	NA	NA	NA	NA	NA	NA	NA	NA	NA	NA	NA	NA	NA	NA	NA	NA	NA	NA	NA	NA	NA	NA	NA	NA	NA	NA	NA	NA	NA	NA	NA	NA	NA	NA	NA	NA	NA	NA	NA	NA	NA	NA	NA	NA	NA	NA	NA	NA	NA	NA	NA	NA	Medium	Medium	Medium	Medium	Medium	Medium	Medium	Medium	Medium	Medium	Medium	Medium	Medium	Medium
E9QLW7, E9QLW8, E9QQ29, Q6P253	E9QLW7, E9QLW8, E9QQ29, Q6P253	Q6P253	E9QQ29	Q6P253	Dmkn	Dermokine (Epidermis-specific secreted protein SK30/SK89)	FALSE	FALSE	reviewed	4	4	Medium	1	1	1	Mouse	FALSE	0 v 0	#VALUE!	NA	NA	NA	NA	NA	NA	NA	NA	NA	NA	NA	NA	NA	NA	NA	NA	NA	NA	NA	NA	NA	NA	NA	NA	NA	NA	NA	NA	NA	NA	NA	NA	NA	NA	NA	NA	NA	NA	NA	NA	NA	NA	NA	NA	NA	NA	NA	NA	NA	NA	NA	NA	NA	NA	NA	NA	NA	NA	NA	NA	NA	NA	NA	NA	NA	NA	NA	NA	NA	NA	NA	NA	NA	NA	NA	NA	NA	NA	NA	NA	NA	NA	NA	NA	NA	NA	NA	NA	NA	NA	NA	High	High	High	High	High	High	High	High	High	High	High	High	High	High
Q6P6I6	Q6P6I6	Q6P6I6	Q6P6I6	Q6P6I6	Polr2m	DNA-directed RNA polymerase II subunit GRINL1A (DNA-directed RNA polymerase II subunit M) (Glutamate receptor-like protein 1A)	FALSE	FALSE	reviewed	4	4	High	1	1	1	Mouse	FALSE	0 v 0	#VALUE!	NA	NA	NA	NA	NA	NA	NA	NA	NA	NA	NA	NA	NA	NA	NA	NA	NA	NA	NA	NA	NA	NA	NA	NA	NA	NA	NA	NA	NA	NA	NA	NA	NA	NA	NA	NA	NA	NA	NA	NA	NA	NA	NA	NA	NA	NA	NA	NA	NA	NA	NA	NA	NA	NA	NA	NA	NA	NA	NA	NA	NA	NA	NA	NA	NA	NA	NA	NA	NA	NA	NA	NA	NA	NA	NA	NA	NA	NA	NA	NA	NA	NA	NA	NA	NA	NA	NA	NA	NA	NA	NA	High	High	High	High	High	High	High	High	High	High	High	High	High	High
Q6P8J2	Q6P8J2	Q6P8J2	Q6P8J2	Q6P8J2	Sat2	Thialysine N-epsilon-acetyltransferase (EC 2.3.1.-) (Diamine acetyltransferase 2) (EC 2.3.1.57) (Spermidine/spermine N(1)-acetyltransferase 2) (SSAT-2)	FALSE	FALSE	reviewed	4	10	High	1	1	1	Mouse	FALSE	0 v 0	#VALUE!	NA	NA	NA	NA	NA	NA	NA	NA	NA	NA	NA	NA	NA	NA	NA	NA	NA	NA	NA	NA	NA	NA	NA	NA	NA	NA	NA	NA	NA	NA	NA	NA	NA	NA	NA	NA	NA	NA	NA	NA	NA	NA	NA	NA	NA	NA	NA	NA	NA	NA	NA	NA	NA	NA	NA	NA	NA	NA	NA	NA	NA	NA	NA	NA	NA	NA	NA	NA	NA	NA	NA	NA	NA	NA	NA	NA	NA	NA	NA	NA	NA	NA	NA	NA	NA	NA	NA	NA	NA	NA	NA	High	High	High	High	High	High	High	High	High	High	High	High	High	High
G3UYW9, Q6P9N8	Q6P9N8	Q6P9N8	Q6P9N8	Q6P9N8	Trak2	Trafficking protein, kinesin binding 2	FALSE	FALSE	unreviewed	4	3	High	3	3	2	Mouse	FALSE	0 v 0	#VALUE!	NA	NA	NA	NA	NA	NA	NA	NA	NA	NA	NA	NA	NA	NA	NA	NA	NA	NA	NA	NA	NA	NA	NA	NA	NA	NA	NA	NA	NA	NA	NA	NA	NA	NA	NA	NA	NA	NA	NA	NA	NA	NA	NA	NA	NA	NA	NA	NA	NA	NA	NA	NA	NA	NA	NA	NA	NA	NA	NA	NA	NA	NA	NA	NA	NA	NA	NA	NA	NA	NA	NA	NA	NA	NA	NA	NA	NA	NA	NA	NA	NA	NA	NA	NA	NA	NA	NA	NA	NA	NA	NA	High	High	High	High	High	High	High	High	High	High	High	High	High	High
Q6P9P6	Q6P9P6	Q6P9P6	Q6P9P6	Q6P9P6	Kif11	Kinesin-like protein KIF11 (Kinesin-related motor protein Eg5)	FALSE	FALSE	reviewed	5	1	Medium	1	1	1	Mouse	FALSE	0 v 0	#VALUE!	NA	NA	NA	NA	NA	NA	NA	NA	NA	NA	NA	NA	NA	NA	NA	NA	NA	NA	NA	NA	NA	NA	NA	NA	NA	NA	NA	NA	NA	NA	NA	NA	NA	NA	NA	NA	NA	NA	NA	NA	NA	NA	NA	NA	NA	NA	NA	NA	NA	NA	NA	NA	NA	NA	NA	NA	NA	NA	NA	NA	NA	NA	NA	NA	NA	NA	NA	NA	NA	NA	NA	NA	NA	NA	NA	NA	NA	NA	NA	NA	NA	NA	NA	NA	NA	NA	NA	NA	NA	NA	NA	High	High	High	High	High	High	High	High	High	High	High	High	High	High
Q6PAL7	Q6PAL7	Q6PAL7	Q6PAL7	Q6PAL7	Ahdc1	Transcription factor Gibbin (AT-hook DNA-binding motif-containing protein 1)	FALSE	FALSE	reviewed	4	1	Medium	1	1	1	Mouse	FALSE	0 v 0	#VALUE!	NA	NA	NA	NA	NA	NA	NA	NA	NA	NA	NA	NA	NA	NA	NA	NA	NA	NA	NA	NA	NA	NA	NA	NA	NA	NA	NA	NA	NA	NA	NA	NA	NA	NA	NA	NA	NA	NA	NA	NA	NA	NA	NA	NA	NA	NA	NA	NA	NA	NA	NA	NA	NA	NA	NA	NA	NA	NA	NA	NA	NA	NA	NA	NA	NA	NA	NA	NA	NA	NA	NA	NA	NA	NA	NA	NA	NA	NA	NA	NA	NA	NA	NA	NA	NA	NA	NA	NA	NA	NA	NA	High	High	High	High	High	High	High	High	High	High	High	High	High	High
Q6PD20	Q6PD20	Q6PD20	Q6PD20	Q6PD20	Mccc2	Mccc2 protein (Methylcrotonoyl-Coenzyme A carboxylase 2 (beta))	FALSE	FALSE	unreviewed	1	46	High	12	13	1	Mouse	FALSE	0 v 0	#VALUE!	NA	NA	NA	NA	NA	NA	NA	NA	NA	NA	NA	NA	NA	NA	NA	NA	NA	NA	NA	NA	NA	NA	NA	NA	NA	NA	NA	NA	NA	NA	NA	NA	NA	NA	NA	NA	NA	NA	NA	NA	NA	NA	NA	NA	NA	NA	NA	NA	NA	NA	NA	NA	NA	NA	NA	NA	NA	NA	NA	NA	NA	NA	NA	NA	NA	NA	NA	NA	NA	NA	NA	NA	NA	NA	NA	NA	NA	NA	NA	NA	NA	NA	NA	NA	NA	NA	NA	NA	NA	NA	NA	High	High	High	High	High	High	High	High	High	High	High	High	High	High
A0A0A0MQ73, A0A0A6YY77, Q6PDK2	A0A0A0MQ73, Q6PDK2	Q6PDK2	A0A0A0MQ73	Q6PDK2	Kmt2d	Histone-lysine N-methyltransferase 2D (Lysine N-methyltransferase 2D) (EC 2.1.1.364) (ALL1-related protein) (Myeloid/lymphoid or mixed-lineage leukemia protein 2)	FALSE	FALSE	reviewed	5	1	Medium	3	3	3	Mouse	FALSE	0 v 0	#VALUE!	NA	NA	NA	NA	NA	NA	NA	NA	NA	NA	NA	NA	NA	NA	NA	NA	NA	NA	NA	NA	NA	NA	NA	NA	NA	NA	NA	NA	NA	NA	NA	NA	NA	NA	NA	NA	NA	NA	NA	NA	NA	NA	NA	NA	NA	NA	NA	NA	NA	NA	NA	NA	NA	NA	NA	NA	NA	NA	NA	NA	NA	NA	NA	NA	NA	NA	NA	NA	NA	NA	NA	NA	NA	NA	NA	NA	NA	NA	NA	NA	NA	NA	NA	NA	NA	NA	NA	NA	NA	NA	NA	Medium	Medium	Medium	Medium	Medium	Medium	Medium	Medium	Medium	Medium	Medium	Medium	Medium	Medium
A0A140T8J8, A0A1B0GRA7, A0A1B0GRB5, A0A1B0GSX7, B2RQL0, Q6PFD9	A0A140T8J8, A0A1B0GRA7, A0A1B0GRB5, A0A1B0GSX7, B2RQL0, Q6PFD9	Q6PFD9	A0A140T8J8	Q6PFD9	Nup98	Nuclear pore complex protein Nup98-Nup96 (EC 3.4.21.-) [Cleaved into: Nuclear pore complex protein Nup98 (98 kDa nucleoporin) (Nucleoporin Nup98) (Nup98); Nuclear pore complex protein Nup96 (96 kDa nucleoporin) (Nucleoporin Nup96) (Nup96)]	FALSE	FALSE	reviewed	5	0	Medium	1	1	1	Mouse	FALSE	0 v 0	#VALUE!	NA	NA	NA	NA	NA	NA	NA	NA	NA	NA	NA	NA	NA	NA	NA	NA	NA	NA	NA	NA	NA	NA	NA	NA	NA	NA	NA	NA	NA	NA	NA	NA	NA	NA	NA	NA	NA	NA	NA	NA	NA	NA	NA	NA	NA	NA	NA	NA	NA	NA	NA	NA	NA	NA	NA	NA	NA	NA	NA	NA	NA	NA	NA	NA	NA	NA	NA	NA	NA	NA	NA	NA	NA	NA	NA	NA	NA	NA	NA	NA	NA	NA	NA	NA	NA	NA	NA	NA	NA	NA	NA	High	High	High	High	High	High	High	High	High	High	High	High	High	High
A0A0N4SVC2, E9QP00, Q6PFR5	A0A0N4SVC2, E9QP00, Q6PFR5	Q6PFR5	E9QP00	Q6PFR5	Tra2a	Transformer-2 protein homolog alpha (TRA-2 alpha) (TRA2-alpha) (Transformer-2 protein homolog A)	FALSE	FALSE	reviewed	5	8	High	3	3	3	Mouse	FALSE	0 v 0	#VALUE!	NA	NA	NA	NA	NA	NA	NA	NA	NA	NA	NA	NA	NA	NA	NA	NA	NA	NA	NA	NA	NA	NA	NA	NA	NA	NA	NA	NA	NA	NA	NA	NA	NA	NA	NA	NA	NA	NA	NA	NA	NA	NA	NA	NA	NA	NA	NA	NA	NA	NA	NA	NA	NA	NA	NA	NA	NA	NA	NA	NA	NA	NA	NA	NA	NA	NA	NA	NA	NA	NA	NA	NA	NA	NA	NA	NA	NA	NA	NA	NA	NA	NA	NA	NA	NA	NA	NA	NA	NA	NA	NA	High	High	High	High	High	High	High	High	High	High	High	High	High	High
Q6PFX9	Q6PFX9	Q6PFX9	Q6PFX9	Q6PFX9	Tnks	Poly [ADP-ribose] polymerase tankyrase-1 (EC 2.4.2.30) (ADP-ribosyltransferase diphtheria toxin-like 5) (ARTD5) (Protein poly-ADP-ribosyltransferase tankyrase-1) (EC 2.4.2.-) (TRF1-interacting ankyrin-related ADP-ribose polymerase 1) (Tankyrase I) (Tankyrase-1) (TANK1)	FALSE	FALSE	reviewed	5	2	High	2	2	2	Mouse	FALSE	0 v 0	#VALUE!	NA	NA	NA	NA	NA	NA	NA	NA	NA	NA	NA	NA	NA	NA	NA	NA	NA	NA	NA	NA	NA	NA	NA	NA	NA	NA	NA	NA	NA	NA	NA	NA	NA	NA	NA	NA	NA	NA	NA	NA	NA	NA	NA	NA	NA	NA	NA	NA	NA	NA	NA	NA	NA	NA	NA	NA	NA	NA	NA	NA	NA	NA	NA	NA	NA	NA	NA	NA	NA	NA	NA	NA	NA	NA	NA	NA	NA	NA	NA	NA	NA	NA	NA	NA	NA	NA	NA	NA	NA	NA	NA	High	High	High	High	High	High	High	High	High	High	High	High	High	High
Q6PJN8	Q6PJN8	Q6PJN8	Q6PJN8	Q6PJN8	Dalrd3	DALR anticodon-binding domain-containing protein 3	FALSE	FALSE	reviewed	2	1	Medium	1	1	1	Mouse	FALSE	0 v 0	#VALUE!	NA	NA	NA	NA	NA	NA	NA	NA	NA	NA	NA	NA	NA	NA	NA	NA	NA	NA	NA	NA	NA	NA	NA	NA	NA	NA	NA	NA	NA	NA	NA	NA	NA	NA	NA	NA	NA	NA	NA	NA	NA	NA	NA	NA	NA	NA	NA	NA	NA	NA	NA	NA	NA	NA	NA	NA	NA	NA	NA	NA	NA	NA	NA	NA	NA	NA	NA	NA	NA	NA	NA	NA	NA	NA	NA	NA	NA	NA	NA	NA	NA	NA	NA	NA	NA	NA	NA	NA	NA	NA	NA	High	High	High	High	High	High	High	High	High	High	High	High	High	High
A0A3Q4EH67, D3Z6D5, Q3TN06, Q6TYB5	A0A3Q4EH67, D3Z6D5, Q3TN06, Q6TYB5	Q6TYB5	A0A3Q4EH67	Q6TYB5	Fez2	Fasciculation and elongation protein zeta-2 (Zygin II) (Zygin-2)	FALSE	FALSE	reviewed	3	3	High	1	1	1	Mouse	FALSE	0 v 0	#VALUE!	NA	NA	NA	NA	NA	NA	NA	NA	NA	NA	NA	NA	NA	NA	NA	NA	NA	NA	NA	NA	NA	NA	NA	NA	NA	NA	NA	NA	NA	NA	NA	NA	NA	NA	NA	NA	NA	NA	NA	NA	NA	NA	NA	NA	NA	NA	NA	NA	NA	NA	NA	NA	NA	NA	NA	NA	NA	NA	NA	NA	NA	NA	NA	NA	NA	NA	NA	NA	NA	NA	NA	NA	NA	NA	NA	NA	NA	NA	NA	NA	NA	NA	NA	NA	NA	NA	NA	NA	NA	NA	NA	High	High	High	High	High	High	High	High	High	High	High	High	High	High
Q6V595	Q6V595	Q6V595	Q6V595	Q6V595	Klhl6	Kelch-like protein 6	FALSE	FALSE	reviewed	3	3	Medium	2	2	2	Mouse	FALSE	0 v 0	#VALUE!	NA	NA	NA	NA	NA	NA	NA	NA	NA	NA	NA	NA	NA	NA	NA	NA	NA	NA	NA	NA	NA	NA	NA	NA	NA	NA	NA	NA	NA	NA	NA	NA	NA	NA	NA	NA	NA	NA	NA	NA	NA	NA	NA	NA	NA	NA	NA	NA	NA	NA	NA	NA	NA	NA	NA	NA	NA	NA	NA	NA	NA	NA	NA	NA	NA	NA	NA	NA	NA	NA	NA	NA	NA	NA	NA	NA	NA	NA	NA	NA	NA	NA	NA	NA	NA	NA	NA	NA	NA	NA	NA	High	High	High	High	High	High	High	High	High	High	High	High	High	High
Q6X7S9	Q6X7S9	Q6X7S9	Q6X7S9	Q6X7S9	Eid2	EP300-interacting inhibitor of differentiation 2 (EID-2) (CREBBP/EP300 inhibitor 2) (EID-1-like inhibitor of differentiation 2)	FALSE	FALSE	reviewed	4	4	High	1	1	1	Mouse	FALSE	0 v 0	#VALUE!	NA	NA	NA	NA	NA	NA	NA	NA	NA	NA	NA	NA	NA	NA	NA	NA	NA	NA	NA	NA	NA	NA	NA	NA	NA	NA	NA	NA	NA	NA	NA	NA	NA	NA	NA	NA	NA	NA	NA	NA	NA	NA	NA	NA	NA	NA	NA	NA	NA	NA	NA	NA	NA	NA	NA	NA	NA	NA	NA	NA	NA	NA	NA	NA	NA	NA	NA	NA	NA	NA	NA	NA	NA	NA	NA	NA	NA	NA	NA	NA	NA	NA	NA	NA	NA	NA	NA	NA	NA	NA	NA	High	High	High	High	High	High	High	High	High	High	High	High	High	High
A0A087WP69, Q6XUX1	A0A087WP69, Q6XUX1	Q6XUX1	Q6XUX1	Q6XUX1	Dstyk	Dual serine/threonine and tyrosine protein kinase (EC 2.7.12.1) (Dusty protein kinase) (Dusty PK) (Receptor-interacting serine/threonine-protein kinase 5)	FALSE	FALSE	reviewed	5	1	High	1	1	1	Mouse	FALSE	0 v 0	#VALUE!	NA	NA	NA	NA	NA	NA	NA	NA	NA	NA	NA	NA	NA	NA	NA	NA	NA	NA	NA	NA	NA	NA	NA	NA	NA	NA	NA	NA	NA	NA	NA	NA	NA	NA	NA	NA	NA	NA	NA	NA	NA	NA	NA	NA	NA	NA	NA	NA	NA	NA	NA	NA	NA	NA	NA	NA	NA	NA	NA	NA	NA	NA	NA	NA	NA	NA	NA	NA	NA	NA	NA	NA	NA	NA	NA	NA	NA	NA	NA	NA	NA	NA	NA	NA	NA	NA	NA	NA	NA	NA	NA	High	High	High	High	High	High	High	High	High	High	High	High	High	High
Q6ZPV2, Z4YL66	Q6ZPV2	Q6ZPV2	Q6ZPV2	Q6ZPV2	Ino80	Chromatin-remodeling ATPase INO80 (EC 3.6.4.-) (DNA helicase-related INO80 complex homolog 1) (DNA helicase-related protein INO80)	FALSE	FALSE	reviewed	5	1	High	2	2	2	Mouse	FALSE	0 v 0	#VALUE!	NA	NA	NA	NA	NA	NA	NA	NA	NA	NA	NA	NA	NA	NA	NA	NA	NA	NA	NA	NA	NA	NA	NA	NA	NA	NA	NA	NA	NA	NA	NA	NA	NA	NA	NA	NA	NA	NA	NA	NA	NA	NA	NA	NA	NA	NA	NA	NA	NA	NA	NA	NA	NA	NA	NA	NA	NA	NA	NA	NA	NA	NA	NA	NA	NA	NA	NA	NA	NA	NA	NA	NA	NA	NA	NA	NA	NA	NA	NA	NA	NA	NA	NA	NA	NA	NA	NA	NA	NA	NA	NA	High	High	High	High	High	High	High	High	High	High	High	High	High	High
F6UQD0, Q7M6W8	F6UQD0, Q7M6W8	Q7M6W8	Q7M6W8	Q7M6W8	Zfp273	Regulator of sex-limitation candidate 1 (Zinc finger protein 273)	FALSE	FALSE	unreviewed	2	8	High	3	3	1	Mouse	FALSE	0 v 0	#VALUE!	NA	NA	NA	NA	NA	NA	NA	NA	NA	NA	NA	NA	NA	NA	NA	NA	NA	NA	NA	NA	NA	NA	NA	NA	NA	NA	NA	NA	NA	NA	NA	NA	NA	NA	NA	NA	NA	NA	NA	NA	NA	NA	NA	NA	NA	NA	NA	NA	NA	NA	NA	NA	NA	NA	NA	NA	NA	NA	NA	NA	NA	NA	NA	NA	NA	NA	NA	NA	NA	NA	NA	NA	NA	NA	NA	NA	NA	NA	NA	NA	NA	NA	NA	NA	NA	NA	NA	NA	NA	NA	NA	Medium	Medium	Medium	Medium	Medium	Medium	Medium	Medium	Medium	Medium	Medium	Medium	Medium	Medium
A0A0R4J0C8, Q7TMF2	A0A0R4J0C8, Q7TMF2	Q7TMF2	Q7TMF2	Q7TMF2	Eri1	3'-5' exoribonuclease 1 (EC 3.1.-.-) (3'-5' exonuclease ERI1) (Eri-1 homolog) (Histone mRNA 3'-exonuclease 1)	FALSE	FALSE	reviewed	5	2	High	1	1	1	Mouse	FALSE	0 v 0	#VALUE!	NA	NA	NA	NA	NA	NA	NA	NA	NA	NA	NA	NA	NA	NA	NA	NA	NA	NA	NA	NA	NA	NA	NA	NA	NA	NA	NA	NA	NA	NA	NA	NA	NA	NA	NA	NA	NA	NA	NA	NA	NA	NA	NA	NA	NA	NA	NA	NA	NA	NA	NA	NA	NA	NA	NA	NA	NA	NA	NA	NA	NA	NA	NA	NA	NA	NA	NA	NA	NA	NA	NA	NA	NA	NA	NA	NA	NA	NA	NA	NA	NA	NA	NA	NA	NA	NA	NA	NA	NA	NA	NA	High	High	High	High	High	High	High	High	High	High	High	High	High	High
Q7TPL6	Q7TPL6	Q7TPL6	Q7TPL6	Q7TPL6	Zfp748	Zinc finger protein 748	FALSE	FALSE	unreviewed	2	13	Medium	2	2	1	Mouse	FALSE	0 v 0	#VALUE!	NA	NA	NA	NA	NA	NA	NA	NA	NA	NA	NA	NA	NA	NA	NA	NA	NA	NA	NA	NA	NA	NA	NA	NA	NA	NA	NA	NA	NA	NA	NA	NA	NA	NA	NA	NA	NA	NA	NA	NA	NA	NA	NA	NA	NA	NA	NA	NA	NA	NA	NA	NA	NA	NA	NA	NA	NA	NA	NA	NA	NA	NA	NA	NA	NA	NA	NA	NA	NA	NA	NA	NA	NA	NA	NA	NA	NA	NA	NA	NA	NA	NA	NA	NA	NA	NA	NA	NA	NA	NA	NA	Medium	Medium	Medium	Medium	Medium	Medium	Medium	Medium	Medium	Medium	Medium	Medium	Medium	Medium
Q7TS72	Q7TS72	Q7TS72	Q7TS72	Q7TS72	Itpkc	Inositol-trisphosphate 3-kinase C (EC 2.7.1.127) (Inositol 1,4,5-trisphosphate 3-kinase C) (IP3 3-kinase C) (IP3K C) (InsP 3-kinase C)	FALSE	FALSE	reviewed	4	2	Medium	2	2	2	Mouse	FALSE	0 v 0	#VALUE!	NA	NA	NA	NA	NA	NA	NA	NA	NA	NA	NA	NA	NA	NA	NA	NA	NA	NA	NA	NA	NA	NA	NA	NA	NA	NA	NA	NA	NA	NA	NA	NA	NA	NA	NA	NA	NA	NA	NA	NA	NA	NA	NA	NA	NA	NA	NA	NA	NA	NA	NA	NA	NA	NA	NA	NA	NA	NA	NA	NA	NA	NA	NA	NA	NA	NA	NA	NA	NA	NA	NA	NA	NA	NA	NA	NA	NA	NA	NA	NA	NA	NA	NA	NA	NA	NA	NA	NA	NA	NA	NA	High	High	High	High	High	High	High	High	High	High	High	High	High	High
A0A140LJ44, Q7TSH4	A0A140LJ44, Q7TSH4	Q7TSH4	Q7TSH4	Q7TSH4	Ccp110	Centriolar coiled-coil protein of 110 kDa (Centrosomal protein of 110 kDa) (Cep110) (Cp110)	FALSE	FALSE	reviewed	5	2	High	2	2	1	Mouse	FALSE	0 v 0	#VALUE!	NA	NA	NA	NA	NA	NA	NA	NA	NA	NA	NA	NA	NA	NA	NA	NA	NA	NA	NA	NA	NA	NA	NA	NA	NA	NA	NA	NA	NA	NA	NA	NA	NA	NA	NA	NA	NA	NA	NA	NA	NA	NA	NA	NA	NA	NA	NA	NA	NA	NA	NA	NA	NA	NA	NA	NA	NA	NA	NA	NA	NA	NA	NA	NA	NA	NA	NA	NA	NA	NA	NA	NA	NA	NA	NA	NA	NA	NA	NA	NA	NA	NA	NA	NA	NA	NA	NA	NA	NA	NA	NA	High	High	High	High	High	High	High	High	High	High	High	High	High	High
Q7TST3, V9GXE8	Q7TST3	Q7TST3	Q7TST3	Q7TST3	Samd10	Sterile alpha motif domain-containing protein 10 (SAM domain-containing protein 10)	FALSE	FALSE	reviewed	2	14	High	3	3	3	Mouse	FALSE	0 v 0	#VALUE!	NA	NA	NA	NA	NA	NA	NA	NA	NA	NA	NA	NA	NA	NA	NA	NA	NA	NA	NA	NA	NA	NA	NA	NA	NA	NA	NA	NA	NA	NA	NA	NA	NA	NA	NA	NA	NA	NA	NA	NA	NA	NA	NA	NA	NA	NA	NA	NA	NA	NA	NA	NA	NA	NA	NA	NA	NA	NA	NA	NA	NA	NA	NA	NA	NA	NA	NA	NA	NA	NA	NA	NA	NA	NA	NA	NA	NA	NA	NA	NA	NA	NA	NA	NA	NA	NA	NA	NA	NA	NA	NA	High	High	High	High	High	High	High	High	High	High	High	High	High	High
Q7Z3Z0, Q8VCW2, Q9Z320	Q7Z3Z0	Q7Z3Z0	Q7Z3Z0	Q7Z3Z0	KRT25	Keratin, type I cytoskeletal 25 (Cytokeratin-25) (CK-25) (Keratin-25) (K25) (Keratin-25A) (K25A) (Type I inner root sheath-specific keratin-K25irs1)	FALSE	FALSE	reviewed	5	6	High	3	5	1		TRUE	0 v 0	#VALUE!	NA	NA	NA	NA	NA	NA	NA	NA	NA	NA	NA	NA	NA	NA	NA	NA	NA	NA	NA	NA	NA	NA	NA	NA	NA	NA	NA	NA	NA	NA	NA	NA	NA	NA	NA	NA	NA	NA	NA	NA	NA	NA	NA	NA	NA	NA	NA	NA	NA	NA	NA	NA	NA	NA	NA	NA	NA	NA	NA	NA	NA	NA	NA	NA	NA	NA	NA	NA	NA	NA	NA	NA	NA	NA	NA	NA	NA	NA	NA	NA	NA	NA	NA	NA	NA	NA	NA	NA	NA	NA	NA	Medium	Medium	Medium	Medium	Medium	Medium	Medium	Medium	Medium	Medium	Medium	Medium	Medium	Medium
Q80SY5	Q80SY5	Q80SY5	Q80SY5	Q80SY5	Prpf38b	Pre-mRNA-splicing factor 38B	FALSE	FALSE	reviewed	2	2	Medium	1	1	1	Mouse	FALSE	0 v 0	#VALUE!	NA	NA	NA	NA	NA	NA	NA	NA	NA	NA	NA	NA	NA	NA	NA	NA	NA	NA	NA	NA	NA	NA	NA	NA	NA	NA	NA	NA	NA	NA	NA	NA	NA	NA	NA	NA	NA	NA	NA	NA	NA	NA	NA	NA	NA	NA	NA	NA	NA	NA	NA	NA	NA	NA	NA	NA	NA	NA	NA	NA	NA	NA	NA	NA	NA	NA	NA	NA	NA	NA	NA	NA	NA	NA	NA	NA	NA	NA	NA	NA	NA	NA	NA	NA	NA	NA	NA	NA	NA	NA	NA	High	High	High	High	High	High	High	High	High	High	High	High	High	High
A0A2I3BQS6, E9Q2H1, Q80TP3	A0A2I3BQS6, E9Q2H1, Q80TP3	Q80TP3	E9Q2H1	Q80TP3	Ubr5	E3 ubiquitin-protein ligase UBR5 (EC 2.3.2.26) (E3 ubiquitin-protein ligase, HECT domain-containing 1) (HECT-type E3 ubiquitin transferase UBR5) (Hyperplastic discs protein homolog)	FALSE	FALSE	reviewed	5	1	High	3	3	3	Mouse	FALSE	0 v 0	#VALUE!	NA	NA	NA	NA	NA	NA	NA	NA	NA	NA	NA	NA	NA	NA	NA	NA	NA	NA	NA	NA	NA	NA	NA	NA	NA	NA	NA	NA	NA	NA	NA	NA	NA	NA	NA	NA	NA	NA	NA	NA	NA	NA	NA	NA	NA	NA	NA	NA	NA	NA	NA	NA	NA	NA	NA	NA	NA	NA	NA	NA	NA	NA	NA	NA	NA	NA	NA	NA	NA	NA	NA	NA	NA	NA	NA	NA	NA	NA	NA	NA	NA	NA	NA	NA	NA	NA	NA	NA	NA	NA	NA	High	High	High	High	High	High	High	High	High	High	High	High	High	High
Q80U12	Q80U12	Q80U12	Q80U12	Q80U12	Sgsm2	Small G protein signaling modulator 2 (RUN and TBC1 domain-containing protein 1)	FALSE	FALSE	reviewed	4	2	High	3	4	2	Mouse	FALSE	0 v 0	#VALUE!	NA	NA	NA	NA	NA	NA	NA	NA	NA	NA	NA	NA	NA	NA	NA	NA	NA	NA	NA	NA	NA	NA	NA	NA	NA	NA	NA	NA	NA	NA	NA	NA	NA	NA	NA	NA	NA	NA	NA	NA	NA	NA	NA	NA	NA	NA	NA	NA	NA	NA	NA	NA	NA	NA	NA	NA	NA	NA	NA	NA	NA	NA	NA	NA	NA	NA	NA	NA	NA	NA	NA	NA	NA	NA	NA	NA	NA	NA	NA	NA	NA	NA	NA	NA	NA	NA	NA	NA	NA	NA	NA	High	High	High	High	High	High	High	High	High	High	High	High	High	High
A0A2I3BPI4, Q80U38	A0A2I3BPI4, Q80U38	Q80U38	A0A2I3BPI4	Q80U38	Khnyn	Protein KHNYN (KH and NYN domain-containing protein)	FALSE	FALSE	reviewed	3	1	Medium	1	1	1	Mouse	FALSE	0 v 0	#VALUE!	NA	NA	NA	NA	NA	NA	NA	NA	NA	NA	NA	NA	NA	NA	NA	NA	NA	NA	NA	NA	NA	NA	NA	NA	NA	NA	NA	NA	NA	NA	NA	NA	NA	NA	NA	NA	NA	NA	NA	NA	NA	NA	NA	NA	NA	NA	NA	NA	NA	NA	NA	NA	NA	NA	NA	NA	NA	NA	NA	NA	NA	NA	NA	NA	NA	NA	NA	NA	NA	NA	NA	NA	NA	NA	NA	NA	NA	NA	NA	NA	NA	NA	NA	NA	NA	NA	NA	NA	NA	NA	NA	High	High	High	High	High	High	High	High	High	High	High	High	High	High
E9QPJ5, Q80U59	E9QPJ5, Q80U59	Q80U59	E9QPJ5	Q80U59	Kiaa0232	Uncharacterized protein KIAA0232	FALSE	FALSE	reviewed	2	2	Medium	1	1	1	Mouse	FALSE	0 v 0	#VALUE!	NA	NA	NA	NA	NA	NA	NA	NA	NA	NA	NA	NA	NA	NA	NA	NA	NA	NA	NA	NA	NA	NA	NA	NA	NA	NA	NA	NA	NA	NA	NA	NA	NA	NA	NA	NA	NA	NA	NA	NA	NA	NA	NA	NA	NA	NA	NA	NA	NA	NA	NA	NA	NA	NA	NA	NA	NA	NA	NA	NA	NA	NA	NA	NA	NA	NA	NA	NA	NA	NA	NA	NA	NA	NA	NA	NA	NA	NA	NA	NA	NA	NA	NA	NA	NA	NA	NA	NA	NA	NA	NA	High	High	High	High	High	High	High	High	High	High	High	High	High	High
Q80UW5	Q80UW5	Q80UW5	Q80UW5	Q80UW5	Cdc42bpg	Serine/threonine-protein kinase MRCK gamma (EC 2.7.11.1) (CDC42-binding protein kinase gamma) (DMPK-like gamma) (Myotonic dystrophy kinase-related CDC42-binding kinase gamma) (MRCK gamma) (Myotonic dystrophy protein kinase-like gamma) (Myotonic dystrophy protein kinase-like alpha)	FALSE	FALSE	reviewed	5	2	High	3	3	1	Mouse	FALSE	0 v 0	#VALUE!	NA	NA	NA	NA	NA	NA	NA	NA	NA	NA	NA	NA	NA	NA	NA	NA	NA	NA	NA	NA	NA	NA	NA	NA	NA	NA	NA	NA	NA	NA	NA	NA	NA	NA	NA	NA	NA	NA	NA	NA	NA	NA	NA	NA	NA	NA	NA	NA	NA	NA	NA	NA	NA	NA	NA	NA	NA	NA	NA	NA	NA	NA	NA	NA	NA	NA	NA	NA	NA	NA	NA	NA	NA	NA	NA	NA	NA	NA	NA	NA	NA	NA	NA	NA	NA	NA	NA	NA	NA	NA	NA	High	High	High	High	High	High	High	High	High	High	High	High	High	High
Q80V31, V9GXW2	Q80V31	Q80V31	Q80V31	Q80V31	Cep104	Centrosomal protein of 104 kDa (Cep104)	FALSE	FALSE	reviewed	3	4	Medium	3	4	3	Mouse	FALSE	0 v 0	#VALUE!	NA	NA	NA	NA	NA	NA	NA	NA	NA	NA	NA	NA	NA	NA	NA	NA	NA	NA	NA	NA	NA	NA	NA	NA	NA	NA	NA	NA	NA	NA	NA	NA	NA	NA	NA	NA	NA	NA	NA	NA	NA	NA	NA	NA	NA	NA	NA	NA	NA	NA	NA	NA	NA	NA	NA	NA	NA	NA	NA	NA	NA	NA	NA	NA	NA	NA	NA	NA	NA	NA	NA	NA	NA	NA	NA	NA	NA	NA	NA	NA	NA	NA	NA	NA	NA	NA	NA	NA	NA	NA	NA	High	High	High	High	High	High	High	High	High	High	High	High	High	High
Q80VW7	Q80VW7	Q80VW7	Q80VW7	Q80VW7	Akna	Microtubule organization protein AKNA (AT-hook-containing transcription factor)	FALSE	FALSE	reviewed	5	0	Medium	1	1	1	Mouse	FALSE	0 v 0	#VALUE!	NA	NA	NA	NA	NA	NA	NA	NA	NA	NA	NA	NA	NA	NA	NA	NA	NA	NA	NA	NA	NA	NA	NA	NA	NA	NA	NA	NA	NA	NA	NA	NA	NA	NA	NA	NA	NA	NA	NA	NA	NA	NA	NA	NA	NA	NA	NA	NA	NA	NA	NA	NA	NA	NA	NA	NA	NA	NA	NA	NA	NA	NA	NA	NA	NA	NA	NA	NA	NA	NA	NA	NA	NA	NA	NA	NA	NA	NA	NA	NA	NA	NA	NA	NA	NA	NA	NA	NA	NA	NA	NA	High	High	High	High	High	High	High	High	High	High	High	High	High	High
F7AFM3, Q80W22	F7AFM3, Q80W22	Q80W22	Q80W22	Q80W22	Thnsl2	Threonine synthase-like 2 (TSH2) (mTSH2) (EC 4.2.3.-)	FALSE	FALSE	reviewed	4	3	Medium	1	1	1	Mouse	FALSE	0 v 0	#VALUE!	NA	NA	NA	NA	NA	NA	NA	NA	NA	NA	NA	NA	NA	NA	NA	NA	NA	NA	NA	NA	NA	NA	NA	NA	NA	NA	NA	NA	NA	NA	NA	NA	NA	NA	NA	NA	NA	NA	NA	NA	NA	NA	NA	NA	NA	NA	NA	NA	NA	NA	NA	NA	NA	NA	NA	NA	NA	NA	NA	NA	NA	NA	NA	NA	NA	NA	NA	NA	NA	NA	NA	NA	NA	NA	NA	NA	NA	NA	NA	NA	NA	NA	NA	NA	NA	NA	NA	NA	NA	NA	NA	High	High	High	High	High	High	High	High	High	High	High	High	High	High
Q80X98	Q80X98	Q80X98	Q80X98	Q80X98	Dhx38	RNA helicase (EC 3.6.4.13)	FALSE	FALSE	unreviewed	2	1	Medium	1	2	1	Mouse	FALSE	0 v 0	#VALUE!	NA	NA	NA	NA	NA	NA	NA	NA	NA	NA	NA	NA	NA	NA	NA	NA	NA	NA	NA	NA	NA	NA	NA	NA	NA	NA	NA	NA	NA	NA	NA	NA	NA	NA	NA	NA	NA	NA	NA	NA	NA	NA	NA	NA	NA	NA	NA	NA	NA	NA	NA	NA	NA	NA	NA	NA	NA	NA	NA	NA	NA	NA	NA	NA	NA	NA	NA	NA	NA	NA	NA	NA	NA	NA	NA	NA	NA	NA	NA	NA	NA	NA	NA	NA	NA	NA	NA	NA	NA	NA	NA	High	High	High	High	High	High	High	High	High	High	High	High	High	High
D6RG49, Q80XP8	D6RG49, Q80XP8	Q80XP8	Q80XP8	Q80XP8	Fam76b	Protein FAM76B	FALSE	FALSE	reviewed	2	9	Medium	3	3	3	Mouse	FALSE	0 v 0	#VALUE!	NA	NA	NA	NA	NA	NA	NA	NA	NA	NA	NA	NA	NA	NA	NA	NA	NA	NA	NA	NA	NA	NA	NA	NA	NA	NA	NA	NA	NA	NA	NA	NA	NA	NA	NA	NA	NA	NA	NA	NA	NA	NA	NA	NA	NA	NA	NA	NA	NA	NA	NA	NA	NA	NA	NA	NA	NA	NA	NA	NA	NA	NA	NA	NA	NA	NA	NA	NA	NA	NA	NA	NA	NA	NA	NA	NA	NA	NA	NA	NA	NA	NA	NA	NA	NA	NA	NA	NA	NA	NA	NA	High	High	High	High	High	High	High	High	High	High	High	High	High	High
Q80Y20	Q80Y20	Q80Y20	Q80Y20	Q80Y20	Alkbh8	Alkylated DNA repair protein alkB homolog 8 (Probable alpha-ketoglutarate-dependent dioxygenase ABH8) (S-adenosyl-L-methionine-dependent tRNA methyltransferase ABH8) (tRNA (carboxymethyluridine(34)-5-O)-methyltransferase ABH8) (EC 2.1.1.229)	FALSE	FALSE	reviewed	5	3	High	2	3	2	Mouse	FALSE	0 v 0	#VALUE!	NA	NA	NA	NA	NA	NA	NA	NA	NA	NA	NA	NA	NA	NA	NA	NA	NA	NA	NA	NA	NA	NA	NA	NA	NA	NA	NA	NA	NA	NA	NA	NA	NA	NA	NA	NA	NA	NA	NA	NA	NA	NA	NA	NA	NA	NA	NA	NA	NA	NA	NA	NA	NA	NA	NA	NA	NA	NA	NA	NA	NA	NA	NA	NA	NA	NA	NA	NA	NA	NA	NA	NA	NA	NA	NA	NA	NA	NA	NA	NA	NA	NA	NA	NA	NA	NA	NA	NA	NA	NA	NA	High	High	High	High	High	High	High	High	High	High	High	High	High	High
Q80Y86	Q80Y86	Q80Y86	Q80Y86	Q80Y86	Mapk15	Mitogen-activated protein kinase 15 (MAP kinase 15) (MAPK 15) (EC 2.7.11.24) (Extracellular signal-regulated kinase 7) (ERK-7) (Extracellular signal-regulated kinase 8) (ERK-8)	FALSE	FALSE	reviewed	5	4	High	3	3	3	Mouse	FALSE	0 v 0	#VALUE!	NA	NA	NA	NA	NA	NA	NA	NA	NA	NA	NA	NA	NA	NA	NA	NA	NA	NA	NA	NA	NA	NA	NA	NA	NA	NA	NA	NA	NA	NA	NA	NA	NA	NA	NA	NA	NA	NA	NA	NA	NA	NA	NA	NA	NA	NA	NA	NA	NA	NA	NA	NA	NA	NA	NA	NA	NA	NA	NA	NA	NA	NA	NA	NA	NA	NA	NA	NA	NA	NA	NA	NA	NA	NA	NA	NA	NA	NA	NA	NA	NA	NA	NA	NA	NA	NA	NA	NA	NA	NA	NA	High	High	High	High	High	High	High	High	High	High	High	High	High	High
F6WIZ2, Q80YR5	Q80YR5	Q80YR5	Q80YR5	Q80YR5	Safb2	Scaffold attachment factor B2 (SAF-B2)	FALSE	FALSE	reviewed	4	7	High	6	6	1	Mouse	FALSE	0 v 0	#VALUE!	NA	NA	NA	NA	NA	NA	NA	NA	NA	NA	NA	NA	NA	NA	NA	NA	NA	NA	NA	NA	NA	NA	NA	NA	NA	NA	NA	NA	NA	NA	NA	NA	NA	NA	NA	NA	NA	NA	NA	NA	NA	NA	NA	NA	NA	NA	NA	NA	NA	NA	NA	NA	NA	NA	NA	NA	NA	NA	NA	NA	NA	NA	NA	NA	NA	NA	NA	NA	NA	NA	NA	NA	NA	NA	NA	NA	NA	NA	NA	NA	NA	NA	NA	NA	NA	NA	NA	NA	NA	NA	NA	Medium	Medium	Medium	Medium	Medium	Medium	Medium	Medium	Medium	Medium	Medium	Medium	Medium	Medium
Q80YT3	Q80YT3	Q80YT3	Q80YT3	Q80YT3	Cct8l1	Chaperonin containing TCP1, subunit 8 (theta)-like 1 (Gene model 443, (NCBI))	FALSE	FALSE	unreviewed	2	3	Medium	2	3	1	Mouse	FALSE	0 v 0	#VALUE!	NA	NA	NA	NA	NA	NA	NA	NA	NA	NA	NA	NA	NA	NA	NA	NA	NA	NA	NA	NA	NA	NA	NA	NA	NA	NA	NA	NA	NA	NA	NA	NA	NA	NA	NA	NA	NA	NA	NA	NA	NA	NA	NA	NA	NA	NA	NA	NA	NA	NA	NA	NA	NA	NA	NA	NA	NA	NA	NA	NA	NA	NA	NA	NA	NA	NA	NA	NA	NA	NA	NA	NA	NA	NA	NA	NA	NA	NA	NA	NA	NA	NA	NA	NA	NA	NA	NA	NA	NA	NA	NA	Medium	Medium	Medium	Medium	Medium	Medium	Medium	Medium	Medium	Medium	Medium	Medium	Medium	Medium
A0A2R8VI37, Q80YW0	A0A2R8VI37, Q80YW0	Q80YW0	A0A2R8VI37	Q80YW0	Cyth4	Cytohesin-4 (PH, SEC7 and coiled-coil domain-containing protein 4)	FALSE	FALSE	reviewed	3	6	High	3	3	1	Mouse	FALSE	0 v 0	#VALUE!	NA	NA	NA	NA	NA	NA	NA	NA	NA	NA	NA	NA	NA	NA	NA	NA	NA	NA	NA	NA	NA	NA	NA	NA	NA	NA	NA	NA	NA	NA	NA	NA	NA	NA	NA	NA	NA	NA	NA	NA	NA	NA	NA	NA	NA	NA	NA	NA	NA	NA	NA	NA	NA	NA	NA	NA	NA	NA	NA	NA	NA	NA	NA	NA	NA	NA	NA	NA	NA	NA	NA	NA	NA	NA	NA	NA	NA	NA	NA	NA	NA	NA	NA	NA	NA	NA	NA	NA	NA	NA	NA	Medium	Medium	Medium	Medium	Medium	Medium	Medium	Medium	Medium	Medium	Medium	Medium	Medium	Medium
A2AE98, Q80ZK9	A2AE98, Q80ZK9	Q80ZK9	Q80ZK9	Q80ZK9	Wdtc1	WD and tetratricopeptide repeats protein 1	FALSE	FALSE	reviewed	5	2	High	1	1	1	Mouse	FALSE	0 v 0	#VALUE!	NA	NA	NA	NA	NA	NA	NA	NA	NA	NA	NA	NA	NA	NA	NA	NA	NA	NA	NA	NA	NA	NA	NA	NA	NA	NA	NA	NA	NA	NA	NA	NA	NA	NA	NA	NA	NA	NA	NA	NA	NA	NA	NA	NA	NA	NA	NA	NA	NA	NA	NA	NA	NA	NA	NA	NA	NA	NA	NA	NA	NA	NA	NA	NA	NA	NA	NA	NA	NA	NA	NA	NA	NA	NA	NA	NA	NA	NA	NA	NA	NA	NA	NA	NA	NA	NA	NA	NA	NA	NA	NA	High	High	High	High	High	High	High	High	High	High	High	High	High	High
Q810A5	Q810A5	Q810A5	Q810A5	Q810A5	Matcap	Microtubule-associated tyrosine carboxypeptidase (EC 3.4.17.17)	FALSE	FALSE	reviewed	4	2	High	1	1	1	Mouse	FALSE	0 v 0	#VALUE!	NA	NA	NA	NA	NA	NA	NA	NA	NA	NA	NA	NA	NA	NA	NA	NA	NA	NA	NA	NA	NA	NA	NA	NA	NA	NA	NA	NA	NA	NA	NA	NA	NA	NA	NA	NA	NA	NA	NA	NA	NA	NA	NA	NA	NA	NA	NA	NA	NA	NA	NA	NA	NA	NA	NA	NA	NA	NA	NA	NA	NA	NA	NA	NA	NA	NA	NA	NA	NA	NA	NA	NA	NA	NA	NA	NA	NA	NA	NA	NA	NA	NA	NA	NA	NA	NA	NA	NA	NA	NA	NA	High	High	High	High	High	High	High	High	High	High	High	High	High	High
A0A1B0GRR2, Q810D6	Q810D6	Q810D6	Q810D6	Q810D6	Grwd1	Glutamate-rich WD repeat-containing protein 1 (Protein A301)	FALSE	FALSE	reviewed	4	3	High	2	3	2	Mouse	FALSE	0 v 0	#VALUE!	NA	NA	NA	NA	NA	NA	NA	NA	NA	NA	NA	NA	NA	NA	NA	NA	NA	NA	NA	NA	NA	NA	NA	NA	NA	NA	NA	NA	NA	NA	NA	NA	NA	NA	NA	NA	NA	NA	NA	NA	NA	NA	NA	NA	NA	NA	NA	NA	NA	NA	NA	NA	NA	NA	NA	NA	NA	NA	NA	NA	NA	NA	NA	NA	NA	NA	NA	NA	NA	NA	NA	NA	NA	NA	NA	NA	NA	NA	NA	NA	NA	NA	NA	NA	NA	NA	NA	NA	NA	NA	NA	High	High	High	High	High	High	High	High	High	High	High	High	High	High
Q810I0	Q810I0	Q810I0	Q810I0	Q810I0	Vps37d	Vacuolar protein sorting-associated protein 37D (ESCRT-I complex subunit VPS37D) (Williams-Beuren syndrome region protein 24 homolog)	FALSE	FALSE	reviewed	3	4	Medium	1	1	1	Mouse	FALSE	0 v 0	#VALUE!	NA	NA	NA	NA	NA	NA	NA	NA	NA	NA	NA	NA	NA	NA	NA	NA	NA	NA	NA	NA	NA	NA	NA	NA	NA	NA	NA	NA	NA	NA	NA	NA	NA	NA	NA	NA	NA	NA	NA	NA	NA	NA	NA	NA	NA	NA	NA	NA	NA	NA	NA	NA	NA	NA	NA	NA	NA	NA	NA	NA	NA	NA	NA	NA	NA	NA	NA	NA	NA	NA	NA	NA	NA	NA	NA	NA	NA	NA	NA	NA	NA	NA	NA	NA	NA	NA	NA	NA	NA	NA	NA	High	High	High	High	High	High	High	High	High	High	High	High	High	High
Q812A5	Q812A5	Q812A5	Q812A5	Q812A5	Prr5	Proline-rich protein 5 (Protein observed with Rictor-1) (Protor-1)	FALSE	FALSE	reviewed	5	2	Medium	1	1	1	Mouse	FALSE	0 v 0	#VALUE!	NA	NA	NA	NA	NA	NA	NA	NA	NA	NA	NA	NA	NA	NA	NA	NA	NA	NA	NA	NA	NA	NA	NA	NA	NA	NA	NA	NA	NA	NA	NA	NA	NA	NA	NA	NA	NA	NA	NA	NA	NA	NA	NA	NA	NA	NA	NA	NA	NA	NA	NA	NA	NA	NA	NA	NA	NA	NA	NA	NA	NA	NA	NA	NA	NA	NA	NA	NA	NA	NA	NA	NA	NA	NA	NA	NA	NA	NA	NA	NA	NA	NA	NA	NA	NA	NA	NA	NA	NA	NA	NA	High	High	High	High	High	High	High	High	High	High	High	High	High	High
D3Z7G5, F7CFT1, Q8BFR6	F7CFT1, Q8BFR6	Q8BFR6	F7CFT1	Q8BFR6	Zfand1	AN1-type zinc finger protein 1 (Zinc finger AN1-type-containing protein 1)	FALSE	FALSE	reviewed	3	10	High	4	4	4	Mouse	FALSE	0 v 0	#VALUE!	NA	NA	NA	NA	NA	NA	NA	NA	NA	NA	NA	NA	NA	NA	NA	NA	NA	NA	NA	NA	NA	NA	NA	NA	NA	NA	NA	NA	NA	NA	NA	NA	NA	NA	NA	NA	NA	NA	NA	NA	NA	NA	NA	NA	NA	NA	NA	NA	NA	NA	NA	NA	NA	NA	NA	NA	NA	NA	NA	NA	NA	NA	NA	NA	NA	NA	NA	NA	NA	NA	NA	NA	NA	NA	NA	NA	NA	NA	NA	NA	NA	NA	NA	NA	NA	NA	NA	NA	NA	NA	NA	High	High	High	High	High	High	High	High	High	High	High	High	High	High
Q8BG37	Q8BG37	Q8BG37	Q8BG37	Q8BG37	Prdx6b	Peroxiredoxin-6 (EC 1.11.1.27)	FALSE	FALSE	unreviewed	5	20	High	4	5	1	Mouse	FALSE	0 v 0	#VALUE!	NA	NA	NA	NA	NA	NA	NA	NA	NA	NA	NA	NA	NA	NA	NA	NA	NA	NA	NA	NA	NA	NA	NA	NA	NA	NA	NA	NA	NA	NA	NA	NA	NA	NA	NA	NA	NA	NA	NA	NA	NA	NA	NA	NA	NA	NA	NA	NA	NA	NA	NA	NA	NA	NA	NA	NA	NA	NA	NA	NA	NA	NA	NA	NA	NA	NA	NA	NA	NA	NA	NA	NA	NA	NA	NA	NA	NA	NA	NA	NA	NA	NA	NA	NA	NA	NA	NA	NA	NA	NA	NA	Medium	Medium	Medium	Medium	Medium	Medium	Medium	Medium	Medium	Medium	Medium	Medium	Medium	Medium
Q8BH70, V9GWT8, V9GWU9, V9GXH8	Q8BH70	Q8BH70	Q8BH70	Q8BH70	Fbxl4	F-box/LRR-repeat protein 4 (F-box and leucine-rich repeat protein 4)	FALSE	FALSE	reviewed	2	3	High	2	2	2	Mouse	FALSE	0 v 0	#VALUE!	NA	NA	NA	NA	NA	NA	NA	NA	NA	NA	NA	NA	NA	NA	NA	NA	NA	NA	NA	NA	NA	NA	NA	NA	NA	NA	NA	NA	NA	NA	NA	NA	NA	NA	NA	NA	NA	NA	NA	NA	NA	NA	NA	NA	NA	NA	NA	NA	NA	NA	NA	NA	NA	NA	NA	NA	NA	NA	NA	NA	NA	NA	NA	NA	NA	NA	NA	NA	NA	NA	NA	NA	NA	NA	NA	NA	NA	NA	NA	NA	NA	NA	NA	NA	NA	NA	NA	NA	NA	NA	NA	High	High	High	High	High	High	High	High	High	High	High	High	High	High
Q8BH82	Q8BH82	Q8BH82	Q8BH82	Q8BH82	Napepld	N-acyl-phosphatidylethanolamine-hydrolyzing phospholipase D (N-acyl phosphatidylethanolamine phospholipase D) (NAPE-PLD) (NAPE-hydrolyzing phospholipase D) (EC 3.1.4.54)	FALSE	FALSE	reviewed	5	8	High	2	2	2	Mouse	FALSE	0 v 0	#VALUE!	NA	NA	NA	NA	NA	NA	NA	NA	NA	NA	NA	NA	NA	NA	NA	NA	NA	NA	NA	NA	NA	NA	NA	NA	NA	NA	NA	NA	NA	NA	NA	NA	NA	NA	NA	NA	NA	NA	NA	NA	NA	NA	NA	NA	NA	NA	NA	NA	NA	NA	NA	NA	NA	NA	NA	NA	NA	NA	NA	NA	NA	NA	NA	NA	NA	NA	NA	NA	NA	NA	NA	NA	NA	NA	NA	NA	NA	NA	NA	NA	NA	NA	NA	NA	NA	NA	NA	NA	NA	NA	NA	High	High	High	High	High	High	High	High	High	High	High	High	High	High
Q8BHI4	Q8BHI4	Q8BHI4	Q8BHI4	Q8BHI4	Kbtbd3	Kelch repeat and BTB domain-containing protein 3 (BTB and kelch domain-containing protein 3)	FALSE	FALSE	reviewed	2	2	High	1	1	1	Mouse	FALSE	0 v 0	#VALUE!	NA	NA	NA	NA	NA	NA	NA	NA	NA	NA	NA	NA	NA	NA	NA	NA	NA	NA	NA	NA	NA	NA	NA	NA	NA	NA	NA	NA	NA	NA	NA	NA	NA	NA	NA	NA	NA	NA	NA	NA	NA	NA	NA	NA	NA	NA	NA	NA	NA	NA	NA	NA	NA	NA	NA	NA	NA	NA	NA	NA	NA	NA	NA	NA	NA	NA	NA	NA	NA	NA	NA	NA	NA	NA	NA	NA	NA	NA	NA	NA	NA	NA	NA	NA	NA	NA	NA	NA	NA	NA	NA	High	High	High	High	High	High	High	High	High	High	High	High	High	High
Q8BHK0	Q8BHK0	Q8BHK0	Q8BHK0	Q8BHK0	Pnma2	Paraneoplastic antigen Ma2 homolog	FALSE	FALSE	reviewed	2	3	High	1	1	1	Mouse	FALSE	0 v 0	#VALUE!	NA	NA	NA	NA	NA	NA	NA	NA	NA	NA	NA	NA	NA	NA	NA	NA	NA	NA	NA	NA	NA	NA	NA	NA	NA	NA	NA	NA	NA	NA	NA	NA	NA	NA	NA	NA	NA	NA	NA	NA	NA	NA	NA	NA	NA	NA	NA	NA	NA	NA	NA	NA	NA	NA	NA	NA	NA	NA	NA	NA	NA	NA	NA	NA	NA	NA	NA	NA	NA	NA	NA	NA	NA	NA	NA	NA	NA	NA	NA	NA	NA	NA	NA	NA	NA	NA	NA	NA	NA	NA	NA	High	High	High	High	High	High	High	High	High	High	High	High	High	High
Q8BI06	Q8BI06	Q8BI06	Q8BI06	Q8BI06	Cemip	Cell migration-inducing and hyaluronan-binding protein (EC 3.2.1.35) (Hyaluronan binding protein involved in hyaluronan depolymerization) (Protein 12H19.01.T7)	FALSE	FALSE	reviewed	5	1	High	2	2	2	Mouse	FALSE	0 v 0	#VALUE!	NA	NA	NA	NA	NA	NA	NA	NA	NA	NA	NA	NA	NA	NA	NA	NA	NA	NA	NA	NA	NA	NA	NA	NA	NA	NA	NA	NA	NA	NA	NA	NA	NA	NA	NA	NA	NA	NA	NA	NA	NA	NA	NA	NA	NA	NA	NA	NA	NA	NA	NA	NA	NA	NA	NA	NA	NA	NA	NA	NA	NA	NA	NA	NA	NA	NA	NA	NA	NA	NA	NA	NA	NA	NA	NA	NA	NA	NA	NA	NA	NA	NA	NA	NA	NA	NA	NA	NA	NA	NA	NA	High	High	High	High	High	High	High	High	High	High	High	High	High	High
A0A0R4J0I4, E9PVJ3, E9Q2M3, F6ZBE7, Q8BIW9	A0A0R4J0I4, E9PVJ3, Q8BIW9	Q8BIW9	A0A0R4J0I4	Q8BIW9	Chtf18	Chromosome transmission fidelity protein 18 homolog	FALSE	FALSE	reviewed	5	2	Medium	2	2	2	Mouse	FALSE	0 v 0	#VALUE!	NA	NA	NA	NA	NA	NA	NA	NA	NA	NA	NA	NA	NA	NA	NA	NA	NA	NA	NA	NA	NA	NA	NA	NA	NA	NA	NA	NA	NA	NA	NA	NA	NA	NA	NA	NA	NA	NA	NA	NA	NA	NA	NA	NA	NA	NA	NA	NA	NA	NA	NA	NA	NA	NA	NA	NA	NA	NA	NA	NA	NA	NA	NA	NA	NA	NA	NA	NA	NA	NA	NA	NA	NA	NA	NA	NA	NA	NA	NA	NA	NA	NA	NA	NA	NA	NA	NA	NA	NA	NA	NA	High	High	High	High	High	High	High	High	High	High	High	High	High	High
Q8BJ34	Q8BJ34	Q8BJ34	Q8BJ34	Q8BJ34	Marf1	Meiosis regulator and mRNA stability factor 1 (Limkain-b1) (Meiosis arrest female protein 1)	FALSE	FALSE	reviewed	5	1	Medium	1	1	1	Mouse	FALSE	0 v 0	#VALUE!	NA	NA	NA	NA	NA	NA	NA	NA	NA	NA	NA	NA	NA	NA	NA	NA	NA	NA	NA	NA	NA	NA	NA	NA	NA	NA	NA	NA	NA	NA	NA	NA	NA	NA	NA	NA	NA	NA	NA	NA	NA	NA	NA	NA	NA	NA	NA	NA	NA	NA	NA	NA	NA	NA	NA	NA	NA	NA	NA	NA	NA	NA	NA	NA	NA	NA	NA	NA	NA	NA	NA	NA	NA	NA	NA	NA	NA	NA	NA	NA	NA	NA	NA	NA	NA	NA	NA	NA	NA	NA	NA	High	High	High	High	High	High	High	High	High	High	High	High	High	High
B8JJC1, Q8BJ37	B8JJC1, Q8BJ37	Q8BJ37	B8JJC1	Q8BJ37	Tdp1	Tyrosyl-DNA phosphodiesterase 1 (Tyr-DNA phosphodiesterase 1) (EC 3.1.4.-) (Protein expressed in male leptotene and zygotene spermatocytes 501) (MLZ-501)	FALSE	FALSE	reviewed	5	2	High	1	1	1	Mouse	FALSE	0 v 0	#VALUE!	NA	NA	NA	NA	NA	NA	NA	NA	NA	NA	NA	NA	NA	NA	NA	NA	NA	NA	NA	NA	NA	NA	NA	NA	NA	NA	NA	NA	NA	NA	NA	NA	NA	NA	NA	NA	NA	NA	NA	NA	NA	NA	NA	NA	NA	NA	NA	NA	NA	NA	NA	NA	NA	NA	NA	NA	NA	NA	NA	NA	NA	NA	NA	NA	NA	NA	NA	NA	NA	NA	NA	NA	NA	NA	NA	NA	NA	NA	NA	NA	NA	NA	NA	NA	NA	NA	NA	NA	NA	NA	NA	High	High	High	High	High	High	High	High	High	High	High	High	High	High
Q8BJ64	Q8BJ64	Q8BJ64	Q8BJ64	Q8BJ64	Chdh	Choline dehydrogenase, mitochondrial (CDH) (CHD) (EC 1.1.99.1)	FALSE	FALSE	reviewed	4	2	Medium	1	1	1	Mouse	FALSE	0 v 0	#VALUE!	NA	NA	NA	NA	NA	NA	NA	NA	NA	NA	NA	NA	NA	NA	NA	NA	NA	NA	NA	NA	NA	NA	NA	NA	NA	NA	NA	NA	NA	NA	NA	NA	NA	NA	NA	NA	NA	NA	NA	NA	NA	NA	NA	NA	NA	NA	NA	NA	NA	NA	NA	NA	NA	NA	NA	NA	NA	NA	NA	NA	NA	NA	NA	NA	NA	NA	NA	NA	NA	NA	NA	NA	NA	NA	NA	NA	NA	NA	NA	NA	NA	NA	NA	NA	NA	NA	NA	NA	NA	NA	NA	High	High	High	High	High	High	High	High	High	High	High	High	High	High
Q8BJL0	Q8BJL0	Q8BJL0	Q8BJL0	Q8BJL0	Smarcal1	SWI/SNF-related matrix-associated actin-dependent regulator of chromatin subfamily A-like protein 1 (EC 3.6.4.-) (HepA-related protein) (mharp) (Sucrose nonfermenting protein 2-like 1)	FALSE	FALSE	reviewed	5	2	High	2	2	2	Mouse	FALSE	0 v 0	#VALUE!	NA	NA	NA	NA	NA	NA	NA	NA	NA	NA	NA	NA	NA	NA	NA	NA	NA	NA	NA	NA	NA	NA	NA	NA	NA	NA	NA	NA	NA	NA	NA	NA	NA	NA	NA	NA	NA	NA	NA	NA	NA	NA	NA	NA	NA	NA	NA	NA	NA	NA	NA	NA	NA	NA	NA	NA	NA	NA	NA	NA	NA	NA	NA	NA	NA	NA	NA	NA	NA	NA	NA	NA	NA	NA	NA	NA	NA	NA	NA	NA	NA	NA	NA	NA	NA	NA	NA	NA	NA	NA	NA	High	High	High	High	High	High	High	High	High	High	High	High	High	High
A0A0R4J0L2, F6VNP0, Q8BJM7	A0A0R4J0L2, F6VNP0, Q8BJM7	Q8BJM7	Q8BJM7	Q8BJM7	Tyw1	S-adenosyl-L-methionine-dependent tRNA 4-demethylwyosine synthase TYW1 (EC 4.1.3.44) (Radical S-adenosyl methionine and flavodoxin domain-containing protein 1) (tRNA wybutosine-synthesizing protein 1 homolog) (tRNA-yW-synthesizing protein)	FALSE	FALSE	reviewed	4	2	Medium	1	1	1	Mouse	FALSE	0 v 0	#VALUE!	NA	NA	NA	NA	NA	NA	NA	NA	NA	NA	NA	NA	NA	NA	NA	NA	NA	NA	NA	NA	NA	NA	NA	NA	NA	NA	NA	NA	NA	NA	NA	NA	NA	NA	NA	NA	NA	NA	NA	NA	NA	NA	NA	NA	NA	NA	NA	NA	NA	NA	NA	NA	NA	NA	NA	NA	NA	NA	NA	NA	NA	NA	NA	NA	NA	NA	NA	NA	NA	NA	NA	NA	NA	NA	NA	NA	NA	NA	NA	NA	NA	NA	NA	NA	NA	NA	NA	NA	NA	NA	NA	High	High	High	High	High	High	High	High	High	High	High	High	High	High
A0A0R4J086, Q8BK62	A0A0R4J086, Q8BK62	Q8BK62	A0A0R4J086	Q8BK62	Olfml3	Olfactomedin-like protein 3	FALSE	FALSE	reviewed	3	4	High	2	2	2	Mouse	FALSE	0 v 0	#VALUE!	NA	NA	NA	NA	NA	NA	NA	NA	NA	NA	NA	NA	NA	NA	NA	NA	NA	NA	NA	NA	NA	NA	NA	NA	NA	NA	NA	NA	NA	NA	NA	NA	NA	NA	NA	NA	NA	NA	NA	NA	NA	NA	NA	NA	NA	NA	NA	NA	NA	NA	NA	NA	NA	NA	NA	NA	NA	NA	NA	NA	NA	NA	NA	NA	NA	NA	NA	NA	NA	NA	NA	NA	NA	NA	NA	NA	NA	NA	NA	NA	NA	NA	NA	NA	NA	NA	NA	NA	NA	NA	NA	High	High	High	High	High	High	High	High	High	High	High	High	High	High
Q8BKN5	Q8BKN5	Q8BKN5	Q8BKN5	Q8BKN5	Tubgcp5	Gamma-tubulin complex component 5 (GCP-5)	FALSE	FALSE	reviewed	4	1	Medium	2	2	2	Mouse	FALSE	0 v 0	#VALUE!	NA	NA	NA	NA	NA	NA	NA	NA	NA	NA	NA	NA	NA	NA	NA	NA	NA	NA	NA	NA	NA	NA	NA	NA	NA	NA	NA	NA	NA	NA	NA	NA	NA	NA	NA	NA	NA	NA	NA	NA	NA	NA	NA	NA	NA	NA	NA	NA	NA	NA	NA	NA	NA	NA	NA	NA	NA	NA	NA	NA	NA	NA	NA	NA	NA	NA	NA	NA	NA	NA	NA	NA	NA	NA	NA	NA	NA	NA	NA	NA	NA	NA	NA	NA	NA	NA	NA	NA	NA	NA	NA	High	High	High	High	High	High	High	High	High	High	High	High	High	High
Q8BKV0	Q8BKV0	Q8BKV0	Q8BKV0	Q8BKV0	Spock3	Testican-3 (SPARC/osteonectin, CWCV, and Kazal-like domains proteoglycan 3)	FALSE	FALSE	reviewed	3	4	High	2	2	1	Mouse	FALSE	0 v 0	#VALUE!	NA	NA	NA	NA	NA	NA	NA	NA	NA	NA	NA	NA	NA	NA	NA	NA	NA	NA	NA	NA	NA	NA	NA	NA	NA	NA	NA	NA	NA	NA	NA	NA	NA	NA	NA	NA	NA	NA	NA	NA	NA	NA	NA	NA	NA	NA	NA	NA	NA	NA	NA	NA	NA	NA	NA	NA	NA	NA	NA	NA	NA	NA	NA	NA	NA	NA	NA	NA	NA	NA	NA	NA	NA	NA	NA	NA	NA	NA	NA	NA	NA	NA	NA	NA	NA	NA	NA	NA	NA	NA	NA	High	High	High	High	High	High	High	High	High	High	High	High	High	High
D3YUI6, D3YZC4, F7C0A6, Q8BL95	D3YUI6, D3YZC4, F7C0A6, Q8BL95	Q8BL95	F7C0A6	Q8BL95	Cfap298	Cilia- and flagella-associated protein 298 (Protein kurly homolog)	FALSE	FALSE	reviewed	2	6	Medium	1	1	1	Mouse	FALSE	0 v 0	#VALUE!	NA	NA	NA	NA	NA	NA	NA	NA	NA	NA	NA	NA	NA	NA	NA	NA	NA	NA	NA	NA	NA	NA	NA	NA	NA	NA	NA	NA	NA	NA	NA	NA	NA	NA	NA	NA	NA	NA	NA	NA	NA	NA	NA	NA	NA	NA	NA	NA	NA	NA	NA	NA	NA	NA	NA	NA	NA	NA	NA	NA	NA	NA	NA	NA	NA	NA	NA	NA	NA	NA	NA	NA	NA	NA	NA	NA	NA	NA	NA	NA	NA	NA	NA	NA	NA	NA	NA	NA	NA	NA	NA	High	High	High	High	High	High	High	High	High	High	High	High	High	High
Q8BMC3	Q8BMC3	Q8BMC3	Q8BMC3	Q8BMC3	Shc2	SHC-transforming protein 2 (Protein Sck) (Protein Sli) (SHC-transforming protein B) (Src homology 2 domain-containing-transforming protein C2) (SH2 domain protein C2)	FALSE	FALSE	reviewed	4	3	High	2	2	1	Mouse	FALSE	0 v 0	#VALUE!	NA	NA	NA	NA	NA	NA	NA	NA	NA	NA	NA	NA	NA	NA	NA	NA	NA	NA	NA	NA	NA	NA	NA	NA	NA	NA	NA	NA	NA	NA	NA	NA	NA	NA	NA	NA	NA	NA	NA	NA	NA	NA	NA	NA	NA	NA	NA	NA	NA	NA	NA	NA	NA	NA	NA	NA	NA	NA	NA	NA	NA	NA	NA	NA	NA	NA	NA	NA	NA	NA	NA	NA	NA	NA	NA	NA	NA	NA	NA	NA	NA	NA	NA	NA	NA	NA	NA	NA	NA	NA	NA	Medium	Medium	Medium	Medium	Medium	Medium	Medium	Medium	Medium	Medium	Medium	Medium	Medium	Medium
Q8BP78	Q8BP78	Q8BP78	Q8BP78	Q8BP78	Fra10ac1	Protein FRA10AC1 homolog	FALSE	FALSE	reviewed	2	3	Medium	1	1	1	Mouse	FALSE	0 v 0	#VALUE!	NA	NA	NA	NA	NA	NA	NA	NA	NA	NA	NA	NA	NA	NA	NA	NA	NA	NA	NA	NA	NA	NA	NA	NA	NA	NA	NA	NA	NA	NA	NA	NA	NA	NA	NA	NA	NA	NA	NA	NA	NA	NA	NA	NA	NA	NA	NA	NA	NA	NA	NA	NA	NA	NA	NA	NA	NA	NA	NA	NA	NA	NA	NA	NA	NA	NA	NA	NA	NA	NA	NA	NA	NA	NA	NA	NA	NA	NA	NA	NA	NA	NA	NA	NA	NA	NA	NA	NA	NA	NA	NA	High	High	High	High	High	High	High	High	High	High	High	High	High	High
Q8BPG6	Q8BPG6	Q8BPG6	Q8BPG6	Q8BPG6	Sumf2	Inactive C-alpha-formylglycine-generating enzyme 2 (Sulfatase-modifying factor 2)	FALSE	FALSE	reviewed	4	15	High	4	4	4	Mouse	FALSE	0 v 0	#VALUE!	NA	NA	NA	NA	NA	NA	NA	NA	NA	NA	NA	NA	NA	NA	NA	NA	NA	NA	NA	NA	NA	NA	NA	NA	NA	NA	NA	NA	NA	NA	NA	NA	NA	NA	NA	NA	NA	NA	NA	NA	NA	NA	NA	NA	NA	NA	NA	NA	NA	NA	NA	NA	NA	NA	NA	NA	NA	NA	NA	NA	NA	NA	NA	NA	NA	NA	NA	NA	NA	NA	NA	NA	NA	NA	NA	NA	NA	NA	NA	NA	NA	NA	NA	NA	NA	NA	NA	NA	NA	NA	NA	High	High	High	High	High	High	High	High	High	High	High	High	High	High
A0A1N9NPH8, E9QPW4, Q8BQ48	A0A1N9NPH8, E9QPW4, Q8BQ48	Q8BQ48	Q8BQ48	Q8BQ48	Cep295	Centrosomal protein of 295 kDa	FALSE	FALSE	reviewed	5	1	Medium	2	2	2	Mouse	FALSE	0 v 0	#VALUE!	NA	NA	NA	NA	NA	NA	NA	NA	NA	NA	NA	NA	NA	NA	NA	NA	NA	NA	NA	NA	NA	NA	NA	NA	NA	NA	NA	NA	NA	NA	NA	NA	NA	NA	NA	NA	NA	NA	NA	NA	NA	NA	NA	NA	NA	NA	NA	NA	NA	NA	NA	NA	NA	NA	NA	NA	NA	NA	NA	NA	NA	NA	NA	NA	NA	NA	NA	NA	NA	NA	NA	NA	NA	NA	NA	NA	NA	NA	NA	NA	NA	NA	NA	NA	NA	NA	NA	NA	NA	NA	NA	Medium	Medium	Medium	Medium	Medium	Medium	Medium	Medium	Medium	Medium	Medium	Medium	Medium	Medium
F6SII3, F6ZXE6, Q8BQN5	F6SII3, F6ZXE6, Q8BQN5	Q8BQN5	F6ZXE6	Q8BQN5	Fam78b	Protein FAM78B	FALSE	FALSE	reviewed	1	5	High	1	1	1	Mouse	FALSE	0 v 0	#VALUE!	NA	NA	NA	NA	NA	NA	NA	NA	NA	NA	NA	NA	NA	NA	NA	NA	NA	NA	NA	NA	NA	NA	NA	NA	NA	NA	NA	NA	NA	NA	NA	NA	NA	NA	NA	NA	NA	NA	NA	NA	NA	NA	NA	NA	NA	NA	NA	NA	NA	NA	NA	NA	NA	NA	NA	NA	NA	NA	NA	NA	NA	NA	NA	NA	NA	NA	NA	NA	NA	NA	NA	NA	NA	NA	NA	NA	NA	NA	NA	NA	NA	NA	NA	NA	NA	NA	NA	NA	NA	NA	NA	High	High	High	High	High	High	High	High	High	High	High	High	High	High
A0A5F8MQ39, Q8BRB7	A0A5F8MQ39, Q8BRB7	Q8BRB7	A0A5F8MQ39	Q8BRB7	Kat6b	Histone acetyltransferase KAT6B (EC 2.3.1.48) (MOZ, YBF2/SAS3, SAS2 and TIP60 protein 4) (MYST-4) (Protein querkopf)	FALSE	FALSE	reviewed	5	2	Medium	2	2	1	Mouse	FALSE	0 v 0	#VALUE!	NA	NA	NA	NA	NA	NA	NA	NA	NA	NA	NA	NA	NA	NA	NA	NA	NA	NA	NA	NA	NA	NA	NA	NA	NA	NA	NA	NA	NA	NA	NA	NA	NA	NA	NA	NA	NA	NA	NA	NA	NA	NA	NA	NA	NA	NA	NA	NA	NA	NA	NA	NA	NA	NA	NA	NA	NA	NA	NA	NA	NA	NA	NA	NA	NA	NA	NA	NA	NA	NA	NA	NA	NA	NA	NA	NA	NA	NA	NA	NA	NA	NA	NA	NA	NA	NA	NA	NA	NA	NA	NA	Medium	Medium	Medium	Medium	Medium	Medium	Medium	Medium	Medium	Medium	Medium	Medium	Medium	Medium
H3BJB2, Q8BRJ4	H3BJB2, Q8BRJ4	Q8BRJ4	Q8BRJ4	Q8BRJ4	Ppp1r3e	Protein phosphatase 1 regulatory subunit 3E	FALSE	FALSE	reviewed	3	13	High	3	3	3	Mouse	FALSE	0 v 0	#VALUE!	NA	NA	NA	NA	NA	NA	NA	NA	NA	NA	NA	NA	NA	NA	NA	NA	NA	NA	NA	NA	NA	NA	NA	NA	NA	NA	NA	NA	NA	NA	NA	NA	NA	NA	NA	NA	NA	NA	NA	NA	NA	NA	NA	NA	NA	NA	NA	NA	NA	NA	NA	NA	NA	NA	NA	NA	NA	NA	NA	NA	NA	NA	NA	NA	NA	NA	NA	NA	NA	NA	NA	NA	NA	NA	NA	NA	NA	NA	NA	NA	NA	NA	NA	NA	NA	NA	NA	NA	NA	NA	NA	High	High	High	High	High	High	High	High	High	High	High	High	High	High
E9Q8N5, F7DCH5, Q08EB6, Q8BRT1	E9Q8N5, Q08EB6, Q8BRT1	Q8BRT1	E9Q8N5	Q8BRT1	Clasp2	CLIP-associating protein 2 (Cytoplasmic linker-associated protein 2)	FALSE	FALSE	reviewed	5	50	High	52	70	1	Mouse	FALSE	0 v 0	#VALUE!	NA	NA	NA	NA	NA	NA	NA	NA	NA	NA	NA	NA	NA	NA	NA	NA	NA	NA	NA	NA	NA	NA	NA	NA	NA	NA	NA	NA	NA	NA	NA	NA	NA	NA	NA	NA	NA	NA	NA	NA	NA	NA	NA	NA	NA	NA	NA	NA	NA	NA	NA	NA	NA	NA	NA	NA	NA	NA	NA	NA	NA	NA	NA	NA	NA	NA	NA	NA	NA	NA	NA	NA	NA	NA	NA	NA	NA	NA	NA	NA	NA	NA	NA	NA	NA	NA	NA	NA	NA	NA	NA	High	High	High	High	High	High	High	High	High	High	High	High	High	High
Q8BSA9	Q8BSA9	Q8BSA9	Q8BSA9	Q8BSA9	Tyw3	tRNA wybutosine-synthesizing protein 3 homolog (tRNA-yW-synthesizing protein 3) (EC 2.1.1.282) (tRNA(Phe) 7-((3-amino-3-carboxypropyl)-4-demethylwyosine(37)-N(4))-methyltransferase)	FALSE	FALSE	reviewed	3	4	Medium	1	1	1	Mouse	FALSE	0 v 0	#VALUE!	NA	NA	NA	NA	NA	NA	NA	NA	NA	NA	NA	NA	NA	NA	NA	NA	NA	NA	NA	NA	NA	NA	NA	NA	NA	NA	NA	NA	NA	NA	NA	NA	NA	NA	NA	NA	NA	NA	NA	NA	NA	NA	NA	NA	NA	NA	NA	NA	NA	NA	NA	NA	NA	NA	NA	NA	NA	NA	NA	NA	NA	NA	NA	NA	NA	NA	NA	NA	NA	NA	NA	NA	NA	NA	NA	NA	NA	NA	NA	NA	NA	NA	NA	NA	NA	NA	NA	NA	NA	NA	NA	High	High	High	High	High	High	High	High	High	High	High	High	High	High
A0A1W2P6E4, A0A1W2P6U5, Q8BSU7	Q8BSU7	Q8BSU7	Q8BSU7	Q8BSU7	Mob3a	MOB kinase activator 3A (Mob1 homolog 2A) (Mps one binder kinase activator-like 2A)	FALSE	FALSE	reviewed	2	6	Medium	2	4	2	Mouse	FALSE	0 v 0	#VALUE!	NA	NA	NA	NA	NA	NA	NA	NA	NA	NA	NA	NA	NA	NA	NA	NA	NA	NA	NA	NA	NA	NA	NA	NA	NA	NA	NA	NA	NA	NA	NA	NA	NA	NA	NA	NA	NA	NA	NA	NA	NA	NA	NA	NA	NA	NA	NA	NA	NA	NA	NA	NA	NA	NA	NA	NA	NA	NA	NA	NA	NA	NA	NA	NA	NA	NA	NA	NA	NA	NA	NA	NA	NA	NA	NA	NA	NA	NA	NA	NA	NA	NA	NA	NA	NA	NA	NA	NA	NA	NA	NA	Medium	Medium	Medium	Medium	Medium	Medium	Medium	Medium	Medium	Medium	Medium	Medium	Medium	Medium
Q8BT51	Q8BT51	Q8BT51	Q8BT51	Q8BT51	COA4	Cytochrome c oxidase assembly factor 4 homolog, mitochondrial (Coiled-coil-helix-coiled-coil-helix domain-containing protein 8)	FALSE	FALSE	reviewed	2	10	Medium	1	1	1	Mouse	FALSE	0 v 0	#VALUE!	NA	NA	NA	NA	NA	NA	NA	NA	NA	NA	NA	NA	NA	NA	NA	NA	NA	NA	NA	NA	NA	NA	NA	NA	NA	NA	NA	NA	NA	NA	NA	NA	NA	NA	NA	NA	NA	NA	NA	NA	NA	NA	NA	NA	NA	NA	NA	NA	NA	NA	NA	NA	NA	NA	NA	NA	NA	NA	NA	NA	NA	NA	NA	NA	NA	NA	NA	NA	NA	NA	NA	NA	NA	NA	NA	NA	NA	NA	NA	NA	NA	NA	NA	NA	NA	NA	NA	NA	NA	NA	NA	High	High	High	High	High	High	High	High	High	High	High	High	High	High
Q8BTF7	Q8BTF7	Q8BTF7	Q8BTF7	Q8BTF7	Lig4	DNA ligase 4 (EC 6.5.1.1) (DNA ligase IV) (Polydeoxyribonucleotide synthase [ATP] 4)	FALSE	FALSE	reviewed	5	3	Medium	2	4	2	Mouse	FALSE	0 v 0	#VALUE!	NA	NA	NA	NA	NA	NA	NA	NA	NA	NA	NA	NA	NA	NA	NA	NA	NA	NA	NA	NA	NA	NA	NA	NA	NA	NA	NA	NA	NA	NA	NA	NA	NA	NA	NA	NA	NA	NA	NA	NA	NA	NA	NA	NA	NA	NA	NA	NA	NA	NA	NA	NA	NA	NA	NA	NA	NA	NA	NA	NA	NA	NA	NA	NA	NA	NA	NA	NA	NA	NA	NA	NA	NA	NA	NA	NA	NA	NA	NA	NA	NA	NA	NA	NA	NA	NA	NA	NA	NA	NA	NA	High	High	High	High	High	High	High	High	High	High	High	High	High	High
Q8BUR9	Q8BUR9	Q8BUR9	Q8BUR9	Q8BUR9	Mzt1	Mitotic-spindle organizing protein 1 (Mitotic-spindle organizing protein associated with a ring of gamma-tubulin 1)	FALSE	FALSE	reviewed	4	21	High	1	1	1	Mouse	FALSE	0 v 0	#VALUE!	NA	NA	NA	NA	NA	NA	NA	NA	NA	NA	NA	NA	NA	NA	NA	NA	NA	NA	NA	NA	NA	NA	NA	NA	NA	NA	NA	NA	NA	NA	NA	NA	NA	NA	NA	NA	NA	NA	NA	NA	NA	NA	NA	NA	NA	NA	NA	NA	NA	NA	NA	NA	NA	NA	NA	NA	NA	NA	NA	NA	NA	NA	NA	NA	NA	NA	NA	NA	NA	NA	NA	NA	NA	NA	NA	NA	NA	NA	NA	NA	NA	NA	NA	NA	NA	NA	NA	NA	NA	NA	NA	High	High	High	High	High	High	High	High	High	High	High	High	High	High
A0A494BA07, A0A494BB85, A0A498WFM6, Q8BUY9	A0A494BA07, Q8BUY9	Q8BUY9	A0A494BA07	Q8BUY9	Pggt1b	Geranylgeranyl transferase type-1 subunit beta (EC 2.5.1.59) (Geranylgeranyl transferase type I subunit beta) (GGTase-I-beta) (Type I protein geranyl-geranyltransferase subunit beta)	FALSE	FALSE	reviewed	4	5	High	2	3	2	Mouse	FALSE	0 v 0	#VALUE!	NA	NA	NA	NA	NA	NA	NA	NA	NA	NA	NA	NA	NA	NA	NA	NA	NA	NA	NA	NA	NA	NA	NA	NA	NA	NA	NA	NA	NA	NA	NA	NA	NA	NA	NA	NA	NA	NA	NA	NA	NA	NA	NA	NA	NA	NA	NA	NA	NA	NA	NA	NA	NA	NA	NA	NA	NA	NA	NA	NA	NA	NA	NA	NA	NA	NA	NA	NA	NA	NA	NA	NA	NA	NA	NA	NA	NA	NA	NA	NA	NA	NA	NA	NA	NA	NA	NA	NA	NA	NA	NA	High	High	High	High	High	High	High	High	High	High	High	High	High	High
B2RXP1, B7ZWM8, E9Q892, E9QAU9, Q8BVU0	B2RXP1, B7ZWM8, E9QAU9, Q8BVU0	Q8BVU0	B2RXP1	Q8BVU0	Lrch3	DISP complex protein LRCH3 (Leucine-rich repeat and calponin homology domain-containing protein 3)	FALSE	FALSE	reviewed	3	3	High	3	3	1	Mouse	FALSE	0 v 0	#VALUE!	NA	NA	NA	NA	NA	NA	NA	NA	NA	NA	NA	NA	NA	NA	NA	NA	NA	NA	NA	NA	NA	NA	NA	NA	NA	NA	NA	NA	NA	NA	NA	NA	NA	NA	NA	NA	NA	NA	NA	NA	NA	NA	NA	NA	NA	NA	NA	NA	NA	NA	NA	NA	NA	NA	NA	NA	NA	NA	NA	NA	NA	NA	NA	NA	NA	NA	NA	NA	NA	NA	NA	NA	NA	NA	NA	NA	NA	NA	NA	NA	NA	NA	NA	NA	NA	NA	NA	NA	NA	NA	NA	Medium	Medium	Medium	Medium	Medium	Medium	Medium	Medium	Medium	Medium	Medium	Medium	Medium	Medium
Q14B65, Q8BVV7	Q14B65, Q8BVV7	Q8BVV7	Q8BVV7	Q8BVV7	Cep95	Centrosomal protein of 95 kDa (Cep95) (Coiled-coil domain-containing protein 45)	FALSE	FALSE	reviewed	2	3	Medium	3	3	3	Mouse	FALSE	0 v 0	#VALUE!	NA	NA	NA	NA	NA	NA	NA	NA	NA	NA	NA	NA	NA	NA	NA	NA	NA	NA	NA	NA	NA	NA	NA	NA	NA	NA	NA	NA	NA	NA	NA	NA	NA	NA	NA	NA	NA	NA	NA	NA	NA	NA	NA	NA	NA	NA	NA	NA	NA	NA	NA	NA	NA	NA	NA	NA	NA	NA	NA	NA	NA	NA	NA	NA	NA	NA	NA	NA	NA	NA	NA	NA	NA	NA	NA	NA	NA	NA	NA	NA	NA	NA	NA	NA	NA	NA	NA	NA	NA	NA	NA	Medium	Medium	Medium	Medium	Medium	Medium	Medium	Medium	Medium	Medium	Medium	Medium	Medium	Medium
A0A0R4J1Y3, E0CYN9, Q8BWU5	A0A0R4J1Y3, E0CYN9, Q8BWU5	Q8BWU5	A0A0R4J1Y3	Q8BWU5	Osgep	tRNA N6-adenosine threonylcarbamoyltransferase (EC 2.3.1.234) (N6-L-threonylcarbamoyladenine synthase) (t(6)A synthase) (O-sialoglycoprotein endopeptidase) (t(6)A37 threonylcarbamoyladenosine biosynthesis protein Osgep) (tRNA threonylcarbamoyladenosine biosynthesis protein Osgep)	FALSE	FALSE	reviewed	4	16	High	5	5	5	Mouse	FALSE	0 v 0	#VALUE!	NA	NA	NA	NA	NA	NA	NA	NA	NA	NA	NA	NA	NA	NA	NA	NA	NA	NA	NA	NA	NA	NA	NA	NA	NA	NA	NA	NA	NA	NA	NA	NA	NA	NA	NA	NA	NA	NA	NA	NA	NA	NA	NA	NA	NA	NA	NA	NA	NA	NA	NA	NA	NA	NA	NA	NA	NA	NA	NA	NA	NA	NA	NA	NA	NA	NA	NA	NA	NA	NA	NA	NA	NA	NA	NA	NA	NA	NA	NA	NA	NA	NA	NA	NA	NA	NA	NA	NA	NA	NA	NA	High	High	High	High	High	High	High	High	High	High	High	High	High	High
G3UXH4, G3UYD6, G3UZM9, Q8BWW9	G3UXH4, G3UZM9, Q8BWW9	Q8BWW9	G3UZM9	Q8BWW9	Pkn2	Serine/threonine-protein kinase N2 (EC 2.7.11.13) (PKN gamma) (Protein kinase C-like 2) (Protein-kinase C-related kinase 2)	FALSE	FALSE	reviewed	5	4	High	4	5	2	Mouse	FALSE	0 v 0	#VALUE!	NA	NA	NA	NA	NA	NA	NA	NA	NA	NA	NA	NA	NA	NA	NA	NA	NA	NA	NA	NA	NA	NA	NA	NA	NA	NA	NA	NA	NA	NA	NA	NA	NA	NA	NA	NA	NA	NA	NA	NA	NA	NA	NA	NA	NA	NA	NA	NA	NA	NA	NA	NA	NA	NA	NA	NA	NA	NA	NA	NA	NA	NA	NA	NA	NA	NA	NA	NA	NA	NA	NA	NA	NA	NA	NA	NA	NA	NA	NA	NA	NA	NA	NA	NA	NA	NA	NA	NA	NA	NA	NA	High	High	High	High	High	High	High	High	High	High	High	High	High	High
A0A087WRV7, A0A087WST2, A0A0R4J2B6, Q8BX09	A0A0R4J2B6, Q8BX09	Q8BX09	A0A0R4J2B6	Q8BX09	Rbbp5	Retinoblastoma-binding protein 5 (RBBP-5)	FALSE	FALSE	reviewed	5	3	High	2	2	2	Mouse	FALSE	0 v 0	#VALUE!	NA	NA	NA	NA	NA	NA	NA	NA	NA	NA	NA	NA	NA	NA	NA	NA	NA	NA	NA	NA	NA	NA	NA	NA	NA	NA	NA	NA	NA	NA	NA	NA	NA	NA	NA	NA	NA	NA	NA	NA	NA	NA	NA	NA	NA	NA	NA	NA	NA	NA	NA	NA	NA	NA	NA	NA	NA	NA	NA	NA	NA	NA	NA	NA	NA	NA	NA	NA	NA	NA	NA	NA	NA	NA	NA	NA	NA	NA	NA	NA	NA	NA	NA	NA	NA	NA	NA	NA	NA	NA	NA	High	High	High	High	High	High	High	High	High	High	High	High	High	High
F7B458, Q8BXG3	F7B458, Q8BXG3	Q8BXG3	F7B458	Q8BXG3	Ift57	Intraflagellar transport protein 57 homolog (HIP1-interacting protein)	FALSE	FALSE	reviewed	5	3	Medium	1	1	1	Mouse	FALSE	0 v 0	#VALUE!	NA	NA	NA	NA	NA	NA	NA	NA	NA	NA	NA	NA	NA	NA	NA	NA	NA	NA	NA	NA	NA	NA	NA	NA	NA	NA	NA	NA	NA	NA	NA	NA	NA	NA	NA	NA	NA	NA	NA	NA	NA	NA	NA	NA	NA	NA	NA	NA	NA	NA	NA	NA	NA	NA	NA	NA	NA	NA	NA	NA	NA	NA	NA	NA	NA	NA	NA	NA	NA	NA	NA	NA	NA	NA	NA	NA	NA	NA	NA	NA	NA	NA	NA	NA	NA	NA	NA	NA	NA	NA	NA	High	High	High	High	High	High	High	High	High	High	High	High	High	High
E0CX53, E9Q6Q8, F6SUV7, H7BX82, Q8BYJ6	E0CX53, E9Q6Q8, Q8BYJ6	Q8BYJ6	E0CX53	Q8BYJ6	Tbc1d4	TBC1 domain family member 4 (Akt substrate of 160 kDa) (AS160)	FALSE	FALSE	reviewed	5	3	High	3	3	3	Mouse	FALSE	0 v 0	#VALUE!	NA	NA	NA	NA	NA	NA	NA	NA	NA	NA	NA	NA	NA	NA	NA	NA	NA	NA	NA	NA	NA	NA	NA	NA	NA	NA	NA	NA	NA	NA	NA	NA	NA	NA	NA	NA	NA	NA	NA	NA	NA	NA	NA	NA	NA	NA	NA	NA	NA	NA	NA	NA	NA	NA	NA	NA	NA	NA	NA	NA	NA	NA	NA	NA	NA	NA	NA	NA	NA	NA	NA	NA	NA	NA	NA	NA	NA	NA	NA	NA	NA	NA	NA	NA	NA	NA	NA	NA	NA	NA	NA	High	High	High	High	High	High	High	High	High	High	High	High	High	High
A0A0R4J1M3, D3YY80, Q8BYK4	A0A0R4J1M3, Q8BYK4	Q8BYK4	Q8BYK4	Q8BYK4	Rdh12	Retinol dehydrogenase 12 (EC 1.1.1.300)	FALSE	FALSE	reviewed	5	7	High	3	3	3	Mouse	FALSE	0 v 0	#VALUE!	NA	NA	NA	NA	NA	NA	NA	NA	NA	NA	NA	NA	NA	NA	NA	NA	NA	NA	NA	NA	NA	NA	NA	NA	NA	NA	NA	NA	NA	NA	NA	NA	NA	NA	NA	NA	NA	NA	NA	NA	NA	NA	NA	NA	NA	NA	NA	NA	NA	NA	NA	NA	NA	NA	NA	NA	NA	NA	NA	NA	NA	NA	NA	NA	NA	NA	NA	NA	NA	NA	NA	NA	NA	NA	NA	NA	NA	NA	NA	NA	NA	NA	NA	NA	NA	NA	NA	NA	NA	NA	NA	High	High	High	High	High	High	High	High	High	High	High	High	High	High
A0A5F8MPC1, A2AHM4, Q8BYK5	A0A5F8MPC1, A2AHM4, Q8BYK5	Q8BYK5	A2AHM4	Q8BYK5	Phactr3	Phosphatase and actin regulator 3 (Scaffold-associated PP1-inhibiting protein) (Scapinin)	FALSE	FALSE	reviewed	3	2	High	1	1	1	Mouse	FALSE	0 v 0	#VALUE!	NA	NA	NA	NA	NA	NA	NA	NA	NA	NA	NA	NA	NA	NA	NA	NA	NA	NA	NA	NA	NA	NA	NA	NA	NA	NA	NA	NA	NA	NA	NA	NA	NA	NA	NA	NA	NA	NA	NA	NA	NA	NA	NA	NA	NA	NA	NA	NA	NA	NA	NA	NA	NA	NA	NA	NA	NA	NA	NA	NA	NA	NA	NA	NA	NA	NA	NA	NA	NA	NA	NA	NA	NA	NA	NA	NA	NA	NA	NA	NA	NA	NA	NA	NA	NA	NA	NA	NA	NA	NA	NA	High	High	High	High	High	High	High	High	High	High	High	High	High	High
Q8BYR2	Q8BYR2	Q8BYR2	Q8BYR2	Q8BYR2	Lats1	Serine/threonine-protein kinase LATS1 (EC 2.7.11.1) (Large tumor suppressor homolog 1) (WARTS protein kinase)	FALSE	FALSE	reviewed	5	1	Medium	1	1	1	Mouse	FALSE	0 v 0	#VALUE!	NA	NA	NA	NA	NA	NA	NA	NA	NA	NA	NA	NA	NA	NA	NA	NA	NA	NA	NA	NA	NA	NA	NA	NA	NA	NA	NA	NA	NA	NA	NA	NA	NA	NA	NA	NA	NA	NA	NA	NA	NA	NA	NA	NA	NA	NA	NA	NA	NA	NA	NA	NA	NA	NA	NA	NA	NA	NA	NA	NA	NA	NA	NA	NA	NA	NA	NA	NA	NA	NA	NA	NA	NA	NA	NA	NA	NA	NA	NA	NA	NA	NA	NA	NA	NA	NA	NA	NA	NA	NA	NA	High	High	High	High	High	High	High	High	High	High	High	High	High	High
Q8BYW1	Q8BYW1	Q8BYW1	Q8BYW1	Q8BYW1	Arhgap25	Rho GTPase-activating protein 25 (Rho-type GTPase-activating protein 25)	FALSE	FALSE	reviewed	3	7	High	3	3	2	Mouse	FALSE	0 v 0	#VALUE!	NA	NA	NA	NA	NA	NA	NA	NA	NA	NA	NA	NA	NA	NA	NA	NA	NA	NA	NA	NA	NA	NA	NA	NA	NA	NA	NA	NA	NA	NA	NA	NA	NA	NA	NA	NA	NA	NA	NA	NA	NA	NA	NA	NA	NA	NA	NA	NA	NA	NA	NA	NA	NA	NA	NA	NA	NA	NA	NA	NA	NA	NA	NA	NA	NA	NA	NA	NA	NA	NA	NA	NA	NA	NA	NA	NA	NA	NA	NA	NA	NA	NA	NA	NA	NA	NA	NA	NA	NA	NA	NA	High	High	High	High	High	High	High	High	High	High	High	High	High	High
Q8BZ47	Q8BZ47	Q8BZ47	Q8BZ47	Q8BZ47	Znf609	Zinc finger protein 609	FALSE	FALSE	reviewed	5	2	High	3	3	3	Mouse	FALSE	0 v 0	#VALUE!	NA	NA	NA	NA	NA	NA	NA	NA	NA	NA	NA	NA	NA	NA	NA	NA	NA	NA	NA	NA	NA	NA	NA	NA	NA	NA	NA	NA	NA	NA	NA	NA	NA	NA	NA	NA	NA	NA	NA	NA	NA	NA	NA	NA	NA	NA	NA	NA	NA	NA	NA	NA	NA	NA	NA	NA	NA	NA	NA	NA	NA	NA	NA	NA	NA	NA	NA	NA	NA	NA	NA	NA	NA	NA	NA	NA	NA	NA	NA	NA	NA	NA	NA	NA	NA	NA	NA	NA	NA	NA	NA	High	High	High	High	High	High	High	High	High	High	High	High	High	High
A0A0N4SW97, G5E8Q6, Q8BZJ7	A0A0N4SW97, G5E8Q6, Q8BZJ7	Q8BZJ7	Q8BZJ7	Q8BZJ7	Dcun1d2	DCN1-like protein 2 (DCNL2) (DCUN1 domain-containing protein 2) (Defective in cullin neddylation protein 1-like protein 2) (Squamous cell carcinoma-related oncogene 2)	FALSE	FALSE	reviewed	4	6	Medium	2	2	1	Mouse	FALSE	0 v 0	#VALUE!	NA	NA	NA	NA	NA	NA	NA	NA	NA	NA	NA	NA	NA	NA	NA	NA	NA	NA	NA	NA	NA	NA	NA	NA	NA	NA	NA	NA	NA	NA	NA	NA	NA	NA	NA	NA	NA	NA	NA	NA	NA	NA	NA	NA	NA	NA	NA	NA	NA	NA	NA	NA	NA	NA	NA	NA	NA	NA	NA	NA	NA	NA	NA	NA	NA	NA	NA	NA	NA	NA	NA	NA	NA	NA	NA	NA	NA	NA	NA	NA	NA	NA	NA	NA	NA	NA	NA	NA	NA	NA	NA	Medium	Medium	Medium	Medium	Medium	Medium	Medium	Medium	Medium	Medium	Medium	Medium	Medium	Medium
Q8BV23, Q8BZT7	Q8BV23, Q8BZT7	Q8BZT7	Q8BV23	Q8BZT7	Pla2g3	Group 3 secretory phospholipase A2 (EC 3.1.1.4) (Group III secretory phospholipase A2) (GIII sPLA2) (sPLA2-III) (Phosphatidylcholine 2-acylhydrolase 3)	FALSE	FALSE	reviewed	5	2	Medium	1	1	1	Mouse	FALSE	0 v 0	#VALUE!	NA	NA	NA	NA	NA	NA	NA	NA	NA	NA	NA	NA	NA	NA	NA	NA	NA	NA	NA	NA	NA	NA	NA	NA	NA	NA	NA	NA	NA	NA	NA	NA	NA	NA	NA	NA	NA	NA	NA	NA	NA	NA	NA	NA	NA	NA	NA	NA	NA	NA	NA	NA	NA	NA	NA	NA	NA	NA	NA	NA	NA	NA	NA	NA	NA	NA	NA	NA	NA	NA	NA	NA	NA	NA	NA	NA	NA	NA	NA	NA	NA	NA	NA	NA	NA	NA	NA	NA	NA	NA	NA	High	High	High	High	High	High	High	High	High	High	High	High	High	High
Q8C0C4	Q8C0C4	Q8C0C4	Q8C0C4	Q8C0C4	Ccser1	Serine-rich coiled-coil domain-containing protein 1 (Coiled-coil serine-rich protein 1)	FALSE	FALSE	reviewed	3	1	Medium	1	1	1	Mouse	FALSE	0 v 0	#VALUE!	NA	NA	NA	NA	NA	NA	NA	NA	NA	NA	NA	NA	NA	NA	NA	NA	NA	NA	NA	NA	NA	NA	NA	NA	NA	NA	NA	NA	NA	NA	NA	NA	NA	NA	NA	NA	NA	NA	NA	NA	NA	NA	NA	NA	NA	NA	NA	NA	NA	NA	NA	NA	NA	NA	NA	NA	NA	NA	NA	NA	NA	NA	NA	NA	NA	NA	NA	NA	NA	NA	NA	NA	NA	NA	NA	NA	NA	NA	NA	NA	NA	NA	NA	NA	NA	NA	NA	NA	NA	NA	NA	High	High	High	High	High	High	High	High	High	High	High	High	High	High
Q8C0E3	Q8C0E3	Q8C0E3	Q8C0E3	Q8C0E3	Trim47	E3 ubiquitin-protein ligase TRIM47 (EC 2.3.2.27) (Tripartite motif-containing protein 47)	FALSE	FALSE	reviewed	5	3	High	2	2	2	Mouse	FALSE	0 v 0	#VALUE!	NA	NA	NA	NA	NA	NA	NA	NA	NA	NA	NA	NA	NA	NA	NA	NA	NA	NA	NA	NA	NA	NA	NA	NA	NA	NA	NA	NA	NA	NA	NA	NA	NA	NA	NA	NA	NA	NA	NA	NA	NA	NA	NA	NA	NA	NA	NA	NA	NA	NA	NA	NA	NA	NA	NA	NA	NA	NA	NA	NA	NA	NA	NA	NA	NA	NA	NA	NA	NA	NA	NA	NA	NA	NA	NA	NA	NA	NA	NA	NA	NA	NA	NA	NA	NA	NA	NA	NA	NA	NA	NA	High	High	High	High	High	High	High	High	High	High	High	High	High	High
A2AQX6, Q8C0X8	A2AQX6, Q8C0X8	Q8C0X8	Q8C0X8	Q8C0X8	NA	Sperm motility kinase X (EC 2.7.11.1)	FALSE	FALSE	reviewed	3	1	Medium	1	1	1	Mouse	FALSE	0 v 0	#VALUE!	NA	NA	NA	NA	NA	NA	NA	NA	NA	NA	NA	NA	NA	NA	NA	NA	NA	NA	NA	NA	NA	NA	NA	NA	NA	NA	NA	NA	NA	NA	NA	NA	NA	NA	NA	NA	NA	NA	NA	NA	NA	NA	NA	NA	NA	NA	NA	NA	NA	NA	NA	NA	NA	NA	NA	NA	NA	NA	NA	NA	NA	NA	NA	NA	NA	NA	NA	NA	NA	NA	NA	NA	NA	NA	NA	NA	NA	NA	NA	NA	NA	NA	NA	NA	NA	NA	NA	NA	NA	NA	NA	High	High	High	High	High	High	High	High	High	High	High	High	High	High
Q8C165	Q8C165	Q8C165	Q8C165	Q8C165	Pm20d1	N-fatty-acyl-amino acid synthase/hydrolase PM20D1 (EC 3.5.1.114) (EC 3.5.1.14) (Peptidase M20 domain-containing protein 1) (PM20D1)	FALSE	FALSE	reviewed	5	2	Medium	1	1	1	Mouse	FALSE	0 v 0	#VALUE!	NA	NA	NA	NA	NA	NA	NA	NA	NA	NA	NA	NA	NA	NA	NA	NA	NA	NA	NA	NA	NA	NA	NA	NA	NA	NA	NA	NA	NA	NA	NA	NA	NA	NA	NA	NA	NA	NA	NA	NA	NA	NA	NA	NA	NA	NA	NA	NA	NA	NA	NA	NA	NA	NA	NA	NA	NA	NA	NA	NA	NA	NA	NA	NA	NA	NA	NA	NA	NA	NA	NA	NA	NA	NA	NA	NA	NA	NA	NA	NA	NA	NA	NA	NA	NA	NA	NA	NA	NA	NA	NA	High	High	High	High	High	High	High	High	High	High	High	High	High	High
A0A2K6EDM5, Q8C181	A0A2K6EDM5, Q8C181	Q8C181	Q8C181	Q8C181	Mbnl2	Muscleblind-like protein 2	FALSE	FALSE	reviewed	4	7	High	3	3	1	Mouse	FALSE	0 v 0	#VALUE!	NA	NA	NA	NA	NA	NA	NA	NA	NA	NA	NA	NA	NA	NA	NA	NA	NA	NA	NA	NA	NA	NA	NA	NA	NA	NA	NA	NA	NA	NA	NA	NA	NA	NA	NA	NA	NA	NA	NA	NA	NA	NA	NA	NA	NA	NA	NA	NA	NA	NA	NA	NA	NA	NA	NA	NA	NA	NA	NA	NA	NA	NA	NA	NA	NA	NA	NA	NA	NA	NA	NA	NA	NA	NA	NA	NA	NA	NA	NA	NA	NA	NA	NA	NA	NA	NA	NA	NA	NA	NA	NA	High	High	High	High	High	High	High	High	High	High	High	High	High	High
A0A1D5RLV0, A0A1D5RMB4, Q8C1D8	A0A1D5RLV0, A0A1D5RMB4, Q8C1D8	Q8C1D8	A0A1D5RLV0	Q8C1D8	Iws1	Protein IWS1 homolog (IWS1-like protein)	FALSE	FALSE	reviewed	4	4	High	3	3	3	Mouse	FALSE	0 v 0	#VALUE!	NA	NA	NA	NA	NA	NA	NA	NA	NA	NA	NA	NA	NA	NA	NA	NA	NA	NA	NA	NA	NA	NA	NA	NA	NA	NA	NA	NA	NA	NA	NA	NA	NA	NA	NA	NA	NA	NA	NA	NA	NA	NA	NA	NA	NA	NA	NA	NA	NA	NA	NA	NA	NA	NA	NA	NA	NA	NA	NA	NA	NA	NA	NA	NA	NA	NA	NA	NA	NA	NA	NA	NA	NA	NA	NA	NA	NA	NA	NA	NA	NA	NA	NA	NA	NA	NA	NA	NA	NA	NA	NA	High	High	High	High	High	High	High	High	High	High	High	High	High	High
A0A1Y7VK04, A0A1Y7VK30, A0A571BEH5, Q8C208	Q8C208	Q8C208	Q8C208	Q8C208	Ikzf4	Zinc finger protein Eos (Ikaros family zinc finger protein 4)	FALSE	FALSE	reviewed	5	4	Medium	2	4	2	Mouse	FALSE	0 v 0	#VALUE!	NA	NA	NA	NA	NA	NA	NA	NA	NA	NA	NA	NA	NA	NA	NA	NA	NA	NA	NA	NA	NA	NA	NA	NA	NA	NA	NA	NA	NA	NA	NA	NA	NA	NA	NA	NA	NA	NA	NA	NA	NA	NA	NA	NA	NA	NA	NA	NA	NA	NA	NA	NA	NA	NA	NA	NA	NA	NA	NA	NA	NA	NA	NA	NA	NA	NA	NA	NA	NA	NA	NA	NA	NA	NA	NA	NA	NA	NA	NA	NA	NA	NA	NA	NA	NA	NA	NA	NA	NA	NA	NA	Medium	Medium	Medium	Medium	Medium	Medium	Medium	Medium	Medium	Medium	Medium	Medium	Medium	Medium
E9PX62, E9PXW1, E9PXW8, E9PZG4, F6RY11, F6VIB5, Q8C2B3	E9PX62, E9PXW1, E9PXW8, E9PZG4, F6RY11, F6VIB5, Q8C2B3	Q8C2B3	Q8C2B3	Q8C2B3	Hdac7	Histone deacetylase 7 (HD7) (EC 3.5.1.98) (Histone deacetylase 7A) (HD7a)	FALSE	FALSE	reviewed	5	1	Medium	2	2	1	Mouse	FALSE	0 v 0	#VALUE!	NA	NA	NA	NA	NA	NA	NA	NA	NA	NA	NA	NA	NA	NA	NA	NA	NA	NA	NA	NA	NA	NA	NA	NA	NA	NA	NA	NA	NA	NA	NA	NA	NA	NA	NA	NA	NA	NA	NA	NA	NA	NA	NA	NA	NA	NA	NA	NA	NA	NA	NA	NA	NA	NA	NA	NA	NA	NA	NA	NA	NA	NA	NA	NA	NA	NA	NA	NA	NA	NA	NA	NA	NA	NA	NA	NA	NA	NA	NA	NA	NA	NA	NA	NA	NA	NA	NA	NA	NA	NA	NA	Medium	Medium	Medium	Medium	Medium	Medium	Medium	Medium	Medium	Medium	Medium	Medium	Medium	Medium
A0A0R4J1U7, D3Z6Z7, Q8C2K5	D3Z6Z7, Q8C2K5	Q8C2K5	D3Z6Z7	Q8C2K5	Rasal3	RAS protein activator like-3	FALSE	FALSE	reviewed	4	3	High	3	3	1	Mouse	FALSE	0 v 0	#VALUE!	NA	NA	NA	NA	NA	NA	NA	NA	NA	NA	NA	NA	NA	NA	NA	NA	NA	NA	NA	NA	NA	NA	NA	NA	NA	NA	NA	NA	NA	NA	NA	NA	NA	NA	NA	NA	NA	NA	NA	NA	NA	NA	NA	NA	NA	NA	NA	NA	NA	NA	NA	NA	NA	NA	NA	NA	NA	NA	NA	NA	NA	NA	NA	NA	NA	NA	NA	NA	NA	NA	NA	NA	NA	NA	NA	NA	NA	NA	NA	NA	NA	NA	NA	NA	NA	NA	NA	NA	NA	NA	NA	Medium	Medium	Medium	Medium	Medium	Medium	Medium	Medium	Medium	Medium	Medium	Medium	Medium	Medium
Q8C3Y4	Q8C3Y4	Q8C3Y4	Q8C3Y4	Q8C3Y4	Kntc1	Kinetochore-associated protein 1	FALSE	FALSE	reviewed	3	0	Medium	1	1	1	Mouse	FALSE	0 v 0	#VALUE!	NA	NA	NA	NA	NA	NA	NA	NA	NA	NA	NA	NA	NA	NA	NA	NA	NA	NA	NA	NA	NA	NA	NA	NA	NA	NA	NA	NA	NA	NA	NA	NA	NA	NA	NA	NA	NA	NA	NA	NA	NA	NA	NA	NA	NA	NA	NA	NA	NA	NA	NA	NA	NA	NA	NA	NA	NA	NA	NA	NA	NA	NA	NA	NA	NA	NA	NA	NA	NA	NA	NA	NA	NA	NA	NA	NA	NA	NA	NA	NA	NA	NA	NA	NA	NA	NA	NA	NA	NA	NA	NA	High	High	High	High	High	High	High	High	High	High	High	High	High	High
F6YAR3, Q8C4J7	Q8C4J7	Q8C4J7	Q8C4J7	Q8C4J7	Tbl3	Transducin beta-like protein 3	FALSE	FALSE	reviewed	3	6	High	3	3	2	Mouse	FALSE	0 v 0	#VALUE!	NA	NA	NA	NA	NA	NA	NA	NA	NA	NA	NA	NA	NA	NA	NA	NA	NA	NA	NA	NA	NA	NA	NA	NA	NA	NA	NA	NA	NA	NA	NA	NA	NA	NA	NA	NA	NA	NA	NA	NA	NA	NA	NA	NA	NA	NA	NA	NA	NA	NA	NA	NA	NA	NA	NA	NA	NA	NA	NA	NA	NA	NA	NA	NA	NA	NA	NA	NA	NA	NA	NA	NA	NA	NA	NA	NA	NA	NA	NA	NA	NA	NA	NA	NA	NA	NA	NA	NA	NA	NA	NA	High	High	High	High	High	High	High	High	High	High	High	High	High	High
D3Z1L4, Q8C569	D3Z1L4, Q8C569	Q8C569	D3Z1L4	Q8C569	Fam118b	Protein FAM118B	FALSE	FALSE	reviewed	2	4	High	1	1	1	Mouse	FALSE	0 v 0	#VALUE!	NA	NA	NA	NA	NA	NA	NA	NA	NA	NA	NA	NA	NA	NA	NA	NA	NA	NA	NA	NA	NA	NA	NA	NA	NA	NA	NA	NA	NA	NA	NA	NA	NA	NA	NA	NA	NA	NA	NA	NA	NA	NA	NA	NA	NA	NA	NA	NA	NA	NA	NA	NA	NA	NA	NA	NA	NA	NA	NA	NA	NA	NA	NA	NA	NA	NA	NA	NA	NA	NA	NA	NA	NA	NA	NA	NA	NA	NA	NA	NA	NA	NA	NA	NA	NA	NA	NA	NA	NA	NA	NA	High	High	High	High	High	High	High	High	High	High	High	High	High	High
F6SGV3, Q8C5N5	F6SGV3, Q8C5N5	Q8C5N5	Q8C5N5	Q8C5N5	Pdcd2l	Programmed cell death protein 2-like	FALSE	FALSE	reviewed	2	3	Medium	1	1	1	Mouse	FALSE	0 v 0	#VALUE!	NA	NA	NA	NA	NA	NA	NA	NA	NA	NA	NA	NA	NA	NA	NA	NA	NA	NA	NA	NA	NA	NA	NA	NA	NA	NA	NA	NA	NA	NA	NA	NA	NA	NA	NA	NA	NA	NA	NA	NA	NA	NA	NA	NA	NA	NA	NA	NA	NA	NA	NA	NA	NA	NA	NA	NA	NA	NA	NA	NA	NA	NA	NA	NA	NA	NA	NA	NA	NA	NA	NA	NA	NA	NA	NA	NA	NA	NA	NA	NA	NA	NA	NA	NA	NA	NA	NA	NA	NA	NA	NA	High	High	High	High	High	High	High	High	High	High	High	High	High	High
D3YXC9, D3Z4N1, D3Z7S7, Q8C6B2	D3YXC9, D3Z4N1, D3Z7S7, Q8C6B2	Q8C6B2	D3Z4N1	Q8C6B2	Rtkn	Rhotekin	FALSE	FALSE	reviewed	5	1	Medium	1	2	1	Mouse	FALSE	0 v 0	#VALUE!	NA	NA	NA	NA	NA	NA	NA	NA	NA	NA	NA	NA	NA	NA	NA	NA	NA	NA	NA	NA	NA	NA	NA	NA	NA	NA	NA	NA	NA	NA	NA	NA	NA	NA	NA	NA	NA	NA	NA	NA	NA	NA	NA	NA	NA	NA	NA	NA	NA	NA	NA	NA	NA	NA	NA	NA	NA	NA	NA	NA	NA	NA	NA	NA	NA	NA	NA	NA	NA	NA	NA	NA	NA	NA	NA	NA	NA	NA	NA	NA	NA	NA	NA	NA	NA	NA	NA	NA	NA	NA	NA	High	High	High	High	High	High	High	High	High	High	High	High	High	High
F6QWP5, Q8C6M1, Q8C9A6	Q8C6M1	Q8C6M1	Q8C6M1	Q8C6M1	Usp20	Ubiquitin carboxyl-terminal hydrolase 20 (EC 3.4.19.12) (Deubiquitinating enzyme 20) (Ubiquitin thioesterase 20) (Ubiquitin-specific-processing protease 20) (VHL-interacting deubiquitinating enzyme 2)	FALSE	FALSE	reviewed	5	4	High	4	4	4	Mouse	FALSE	0 v 0	#VALUE!	NA	NA	NA	NA	NA	NA	NA	NA	NA	NA	NA	NA	NA	NA	NA	NA	NA	NA	NA	NA	NA	NA	NA	NA	NA	NA	NA	NA	NA	NA	NA	NA	NA	NA	NA	NA	NA	NA	NA	NA	NA	NA	NA	NA	NA	NA	NA	NA	NA	NA	NA	NA	NA	NA	NA	NA	NA	NA	NA	NA	NA	NA	NA	NA	NA	NA	NA	NA	NA	NA	NA	NA	NA	NA	NA	NA	NA	NA	NA	NA	NA	NA	NA	NA	NA	NA	NA	NA	NA	NA	NA	High	High	High	High	High	High	High	High	High	High	High	High	High	High
Q8C739	Q8C739	Q8C739	Q8C739	Q8C739	Fam110b	Protein FAM110B	FALSE	FALSE	reviewed	2	6	Medium	3	3	3	Mouse	FALSE	0 v 0	#VALUE!	NA	NA	NA	NA	NA	NA	NA	NA	NA	NA	NA	NA	NA	NA	NA	NA	NA	NA	NA	NA	NA	NA	NA	NA	NA	NA	NA	NA	NA	NA	NA	NA	NA	NA	NA	NA	NA	NA	NA	NA	NA	NA	NA	NA	NA	NA	NA	NA	NA	NA	NA	NA	NA	NA	NA	NA	NA	NA	NA	NA	NA	NA	NA	NA	NA	NA	NA	NA	NA	NA	NA	NA	NA	NA	NA	NA	NA	NA	NA	NA	NA	NA	NA	NA	NA	NA	NA	NA	NA	NA	NA	High	High	High	High	High	High	High	High	High	High	High	High	High	High
A0A2R8VI68, A0A2R8VKP7, Q8C7V8	Q8C7V8	Q8C7V8	Q8C7V8	Q8C7V8	Ccdc134	Coiled-coil domain-containing protein 134	FALSE	FALSE	reviewed	5	15	High	3	3	3	Mouse	FALSE	0 v 0	#VALUE!	NA	NA	NA	NA	NA	NA	NA	NA	NA	NA	NA	NA	NA	NA	NA	NA	NA	NA	NA	NA	NA	NA	NA	NA	NA	NA	NA	NA	NA	NA	NA	NA	NA	NA	NA	NA	NA	NA	NA	NA	NA	NA	NA	NA	NA	NA	NA	NA	NA	NA	NA	NA	NA	NA	NA	NA	NA	NA	NA	NA	NA	NA	NA	NA	NA	NA	NA	NA	NA	NA	NA	NA	NA	NA	NA	NA	NA	NA	NA	NA	NA	NA	NA	NA	NA	NA	NA	NA	NA	NA	NA	High	High	High	High	High	High	High	High	High	High	High	High	High	High
A0A0R4J0L7, Q8C9B9	Q8C9B9	Q8C9B9	Q8C9B9	Q8C9B9	Dido1	Death-inducer obliterator 1 (DIO-1) (Death-associated transcription factor 1) (DATF-1)	FALSE	FALSE	reviewed	5	3	High	6	7	6	Mouse	FALSE	0 v 0	#VALUE!	NA	NA	NA	NA	NA	NA	NA	NA	NA	NA	NA	NA	NA	NA	NA	NA	NA	NA	NA	NA	NA	NA	NA	NA	NA	NA	NA	NA	NA	NA	NA	NA	NA	NA	NA	NA	NA	NA	NA	NA	NA	NA	NA	NA	NA	NA	NA	NA	NA	NA	NA	NA	NA	NA	NA	NA	NA	NA	NA	NA	NA	NA	NA	NA	NA	NA	NA	NA	NA	NA	NA	NA	NA	NA	NA	NA	NA	NA	NA	NA	NA	NA	NA	NA	NA	NA	NA	NA	NA	NA	NA	High	High	High	High	High	High	High	High	High	High	High	High	High	High
E9QN41, Q8C9H6	Q8C9H6	Q8C9H6	Q8C9H6	Q8C9H6	Strip2	Striatin-interacting proteins 2 (Protein FAM40B)	FALSE	FALSE	reviewed	3	8	High	9	10	2	Mouse	FALSE	0 v 0	#VALUE!	NA	NA	NA	NA	NA	NA	NA	NA	NA	NA	NA	NA	NA	NA	NA	NA	NA	NA	NA	NA	NA	NA	NA	NA	NA	NA	NA	NA	NA	NA	NA	NA	NA	NA	NA	NA	NA	NA	NA	NA	NA	NA	NA	NA	NA	NA	NA	NA	NA	NA	NA	NA	NA	NA	NA	NA	NA	NA	NA	NA	NA	NA	NA	NA	NA	NA	NA	NA	NA	NA	NA	NA	NA	NA	NA	NA	NA	NA	NA	NA	NA	NA	NA	NA	NA	NA	NA	NA	NA	NA	NA	High	High	High	High	High	High	High	High	High	High	High	High	High	High
A0A2Y9CZI3, A0A3B2WDC9, Q8CB87	A0A2Y9CZI3, Q8CB87	Q8CB87	Q8CB87	Q8CB87	Rab44	Ras-related protein Rab-44	FALSE	FALSE	reviewed	4	4	Medium	2	2	2	Mouse	FALSE	0 v 0	#VALUE!	NA	NA	NA	NA	NA	NA	NA	NA	NA	NA	NA	NA	NA	NA	NA	NA	NA	NA	NA	NA	NA	NA	NA	NA	NA	NA	NA	NA	NA	NA	NA	NA	NA	NA	NA	NA	NA	NA	NA	NA	NA	NA	NA	NA	NA	NA	NA	NA	NA	NA	NA	NA	NA	NA	NA	NA	NA	NA	NA	NA	NA	NA	NA	NA	NA	NA	NA	NA	NA	NA	NA	NA	NA	NA	NA	NA	NA	NA	NA	NA	NA	NA	NA	NA	NA	NA	NA	NA	NA	NA	NA	High	High	High	High	High	High	High	High	High	High	High	High	High	High
A0A0N4SVF1, Q8CB96	Q8CB96	Q8CB96	Q8CB96	Q8CB96	Rassf4	Ras association domain-containing protein 4	FALSE	FALSE	reviewed	3	9	High	2	2	1	Mouse	FALSE	0 v 0	#VALUE!	NA	NA	NA	NA	NA	NA	NA	NA	NA	NA	NA	NA	NA	NA	NA	NA	NA	NA	NA	NA	NA	NA	NA	NA	NA	NA	NA	NA	NA	NA	NA	NA	NA	NA	NA	NA	NA	NA	NA	NA	NA	NA	NA	NA	NA	NA	NA	NA	NA	NA	NA	NA	NA	NA	NA	NA	NA	NA	NA	NA	NA	NA	NA	NA	NA	NA	NA	NA	NA	NA	NA	NA	NA	NA	NA	NA	NA	NA	NA	NA	NA	NA	NA	NA	NA	NA	NA	NA	NA	NA	NA	Medium	Medium	Medium	Medium	Medium	Medium	Medium	Medium	Medium	Medium	Medium	Medium	Medium	Medium
F8WH72, Q8CBA2	Q8CBA2	Q8CBA2	Q8CBA2	Q8CBA2	Slfn5	Schlafen family member 5	FALSE	FALSE	reviewed	2	3	Medium	2	2	2	Mouse	FALSE	0 v 0	#VALUE!	NA	NA	NA	NA	NA	NA	NA	NA	NA	NA	NA	NA	NA	NA	NA	NA	NA	NA	NA	NA	NA	NA	NA	NA	NA	NA	NA	NA	NA	NA	NA	NA	NA	NA	NA	NA	NA	NA	NA	NA	NA	NA	NA	NA	NA	NA	NA	NA	NA	NA	NA	NA	NA	NA	NA	NA	NA	NA	NA	NA	NA	NA	NA	NA	NA	NA	NA	NA	NA	NA	NA	NA	NA	NA	NA	NA	NA	NA	NA	NA	NA	NA	NA	NA	NA	NA	NA	NA	NA	NA	NA	High	High	High	High	High	High	High	High	High	High	High	High	High	High
Q8CBX9	Q8CBX9	Q8CBX9	Q8CBX9	Q8CBX9	Bivm	Basic immunoglobulin-like variable motif-containing protein	FALSE	FALSE	reviewed	2	6	High	2	2	2	Mouse	FALSE	0 v 0	#VALUE!	NA	NA	NA	NA	NA	NA	NA	NA	NA	NA	NA	NA	NA	NA	NA	NA	NA	NA	NA	NA	NA	NA	NA	NA	NA	NA	NA	NA	NA	NA	NA	NA	NA	NA	NA	NA	NA	NA	NA	NA	NA	NA	NA	NA	NA	NA	NA	NA	NA	NA	NA	NA	NA	NA	NA	NA	NA	NA	NA	NA	NA	NA	NA	NA	NA	NA	NA	NA	NA	NA	NA	NA	NA	NA	NA	NA	NA	NA	NA	NA	NA	NA	NA	NA	NA	NA	NA	NA	NA	NA	NA	High	High	High	High	High	High	High	High	High	High	High	High	High	High
Q8CC86	Q8CC86	Q8CC86	Q8CC86	Q8CC86	Naprt	Nicotinate phosphoribosyltransferase (NAPRTase) (EC 6.3.4.21) (Nicotinate phosphoribosyltransferase domain-containing protein 1)	FALSE	FALSE	reviewed	4	7	High	3	3	3	Mouse	FALSE	0 v 0	#VALUE!	NA	NA	NA	NA	NA	NA	NA	NA	NA	NA	NA	NA	NA	NA	NA	NA	NA	NA	NA	NA	NA	NA	NA	NA	NA	NA	NA	NA	NA	NA	NA	NA	NA	NA	NA	NA	NA	NA	NA	NA	NA	NA	NA	NA	NA	NA	NA	NA	NA	NA	NA	NA	NA	NA	NA	NA	NA	NA	NA	NA	NA	NA	NA	NA	NA	NA	NA	NA	NA	NA	NA	NA	NA	NA	NA	NA	NA	NA	NA	NA	NA	NA	NA	NA	NA	NA	NA	NA	NA	NA	NA	High	High	High	High	High	High	High	High	High	High	High	High	High	High
B7ZMU0, D3Z4A7, D3Z664, D3Z7G2, Q8C5X2, Q8CCA0	B7ZMU0, D3Z4A7, D3Z664, D3Z7G2, Q8C5X2, Q8CCA0	Q8CCA0	D3Z7G2	Q8CCA0	Dcun1d4	DCN1-like protein 4 (DCNL4) (DCUN1 domain-containing protein 4) (Defective in cullin neddylation protein 1-like protein 4) (Squamous cell carcinoma-related oncogene 4)	FALSE	FALSE	reviewed	4	4	High	1	1	1	Mouse	FALSE	0 v 0	#VALUE!	NA	NA	NA	NA	NA	NA	NA	NA	NA	NA	NA	NA	NA	NA	NA	NA	NA	NA	NA	NA	NA	NA	NA	NA	NA	NA	NA	NA	NA	NA	NA	NA	NA	NA	NA	NA	NA	NA	NA	NA	NA	NA	NA	NA	NA	NA	NA	NA	NA	NA	NA	NA	NA	NA	NA	NA	NA	NA	NA	NA	NA	NA	NA	NA	NA	NA	NA	NA	NA	NA	NA	NA	NA	NA	NA	NA	NA	NA	NA	NA	NA	NA	NA	NA	NA	NA	NA	NA	NA	NA	NA	High	High	High	High	High	High	High	High	High	High	High	High	High	High
Q8CCH2	Q8CCH2	Q8CCH2	Q8CCH2	Q8CCH2	Nhlrc3	NHL repeat-containing protein 3	FALSE	FALSE	reviewed	2	5	High	1	1	1	Mouse	FALSE	0 v 0	#VALUE!	NA	NA	NA	NA	NA	NA	NA	NA	NA	NA	NA	NA	NA	NA	NA	NA	NA	NA	NA	NA	NA	NA	NA	NA	NA	NA	NA	NA	NA	NA	NA	NA	NA	NA	NA	NA	NA	NA	NA	NA	NA	NA	NA	NA	NA	NA	NA	NA	NA	NA	NA	NA	NA	NA	NA	NA	NA	NA	NA	NA	NA	NA	NA	NA	NA	NA	NA	NA	NA	NA	NA	NA	NA	NA	NA	NA	NA	NA	NA	NA	NA	NA	NA	NA	NA	NA	NA	NA	NA	NA	NA	High	High	High	High	High	High	High	High	High	High	High	High	High	High
Q8CCI5, Q99LW6	Q8CCI5	Q8CCI5	Q8CCI5	Q8CCI5	Rybp	RING1 and YY1-binding protein (Death effector domain-associated factor) (DED-associated factor)	FALSE	FALSE	reviewed	5	6	Medium	2	2	2	Mouse	FALSE	0 v 0	#VALUE!	NA	NA	NA	NA	NA	NA	NA	NA	NA	NA	NA	NA	NA	NA	NA	NA	NA	NA	NA	NA	NA	NA	NA	NA	NA	NA	NA	NA	NA	NA	NA	NA	NA	NA	NA	NA	NA	NA	NA	NA	NA	NA	NA	NA	NA	NA	NA	NA	NA	NA	NA	NA	NA	NA	NA	NA	NA	NA	NA	NA	NA	NA	NA	NA	NA	NA	NA	NA	NA	NA	NA	NA	NA	NA	NA	NA	NA	NA	NA	NA	NA	NA	NA	NA	NA	NA	NA	NA	NA	NA	NA	High	High	High	High	High	High	High	High	High	High	High	High	High	High
Q8CEC0	Q8CEC0	Q8CEC0	Q8CEC0	Q8CEC0	Nup88	Nuclear pore complex protein Nup88 (88 kDa nucleoporin) (Nucleoporin Nup88)	FALSE	FALSE	reviewed	3	2	High	1	1	1	Mouse	FALSE	0 v 0	#VALUE!	NA	NA	NA	NA	NA	NA	NA	NA	NA	NA	NA	NA	NA	NA	NA	NA	NA	NA	NA	NA	NA	NA	NA	NA	NA	NA	NA	NA	NA	NA	NA	NA	NA	NA	NA	NA	NA	NA	NA	NA	NA	NA	NA	NA	NA	NA	NA	NA	NA	NA	NA	NA	NA	NA	NA	NA	NA	NA	NA	NA	NA	NA	NA	NA	NA	NA	NA	NA	NA	NA	NA	NA	NA	NA	NA	NA	NA	NA	NA	NA	NA	NA	NA	NA	NA	NA	NA	NA	NA	NA	NA	High	High	High	High	High	High	High	High	High	High	High	High	High	High
Q8CEF1	Q8CEF1	Q8CEF1	Q8CEF1	Q8CEF1	Fem1c	Protein fem-1 homolog C (FEM1c) (FEM1-gamma)	FALSE	FALSE	reviewed	3	2	High	1	1	1	Mouse	FALSE	0 v 0	#VALUE!	NA	NA	NA	NA	NA	NA	NA	NA	NA	NA	NA	NA	NA	NA	NA	NA	NA	NA	NA	NA	NA	NA	NA	NA	NA	NA	NA	NA	NA	NA	NA	NA	NA	NA	NA	NA	NA	NA	NA	NA	NA	NA	NA	NA	NA	NA	NA	NA	NA	NA	NA	NA	NA	NA	NA	NA	NA	NA	NA	NA	NA	NA	NA	NA	NA	NA	NA	NA	NA	NA	NA	NA	NA	NA	NA	NA	NA	NA	NA	NA	NA	NA	NA	NA	NA	NA	NA	NA	NA	NA	NA	High	High	High	High	High	High	High	High	High	High	High	High	High	High
E9PX89, E9Q705, Q8CEI1	E9PX89, E9Q705, Q8CEI1	Q8CEI1	E9Q705	Q8CEI1	Bola3	BolA-like protein 3	FALSE	FALSE	reviewed	2	18	High	1	1	1	Mouse	FALSE	0 v 0	#VALUE!	NA	NA	NA	NA	NA	NA	NA	NA	NA	NA	NA	NA	NA	NA	NA	NA	NA	NA	NA	NA	NA	NA	NA	NA	NA	NA	NA	NA	NA	NA	NA	NA	NA	NA	NA	NA	NA	NA	NA	NA	NA	NA	NA	NA	NA	NA	NA	NA	NA	NA	NA	NA	NA	NA	NA	NA	NA	NA	NA	NA	NA	NA	NA	NA	NA	NA	NA	NA	NA	NA	NA	NA	NA	NA	NA	NA	NA	NA	NA	NA	NA	NA	NA	NA	NA	NA	NA	NA	NA	NA	NA	High	High	High	High	High	High	High	High	High	High	High	High	High	High
A2A9V9, F6SH71, Q4VBE7, Q8CEZ0	A2A9V9, F6SH71, Q4VBE7, Q8CEZ0	Q8CEZ0	F6SH71	Q8CEZ0	Kctd2	BTB/POZ domain-containing protein KCTD2	FALSE	FALSE	reviewed	2	3	Medium	1	1	1	Mouse	FALSE	0 v 0	#VALUE!	NA	NA	NA	NA	NA	NA	NA	NA	NA	NA	NA	NA	NA	NA	NA	NA	NA	NA	NA	NA	NA	NA	NA	NA	NA	NA	NA	NA	NA	NA	NA	NA	NA	NA	NA	NA	NA	NA	NA	NA	NA	NA	NA	NA	NA	NA	NA	NA	NA	NA	NA	NA	NA	NA	NA	NA	NA	NA	NA	NA	NA	NA	NA	NA	NA	NA	NA	NA	NA	NA	NA	NA	NA	NA	NA	NA	NA	NA	NA	NA	NA	NA	NA	NA	NA	NA	NA	NA	NA	NA	NA	High	High	High	High	High	High	High	High	High	High	High	High	High	High
F8VPT7, H3BJC9, H3BKG1, Q8CFH6	F8VPT7, H3BJC9, H3BKG1, Q8CFH6	Q8CFH6	Q8CFH6	Q8CFH6	Sik2	Serine/threonine-protein kinase SIK2 (EC 2.7.11.1) (Salt-inducible kinase 2) (SIK-2) (Serine/threonine-protein kinase SNF1-like kinase 2)	FALSE	FALSE	reviewed	5	3	High	2	2	2	Mouse	FALSE	0 v 0	#VALUE!	NA	NA	NA	NA	NA	NA	NA	NA	NA	NA	NA	NA	NA	NA	NA	NA	NA	NA	NA	NA	NA	NA	NA	NA	NA	NA	NA	NA	NA	NA	NA	NA	NA	NA	NA	NA	NA	NA	NA	NA	NA	NA	NA	NA	NA	NA	NA	NA	NA	NA	NA	NA	NA	NA	NA	NA	NA	NA	NA	NA	NA	NA	NA	NA	NA	NA	NA	NA	NA	NA	NA	NA	NA	NA	NA	NA	NA	NA	NA	NA	NA	NA	NA	NA	NA	NA	NA	NA	NA	NA	NA	High	High	High	High	High	High	High	High	High	High	High	High	High	High
Q8CG73	Q8CG73	Q8CG73	Q8CG73	Q8CG73	Rpgrip1l	Protein fantom (Nephrocystin-8) (RPGR-interacting protein 1-like protein) (RPGRIP1-like protein)	FALSE	FALSE	reviewed	5	1	High	1	1	1	Mouse	FALSE	0 v 0	#VALUE!	NA	NA	NA	NA	NA	NA	NA	NA	NA	NA	NA	NA	NA	NA	NA	NA	NA	NA	NA	NA	NA	NA	NA	NA	NA	NA	NA	NA	NA	NA	NA	NA	NA	NA	NA	NA	NA	NA	NA	NA	NA	NA	NA	NA	NA	NA	NA	NA	NA	NA	NA	NA	NA	NA	NA	NA	NA	NA	NA	NA	NA	NA	NA	NA	NA	NA	NA	NA	NA	NA	NA	NA	NA	NA	NA	NA	NA	NA	NA	NA	NA	NA	NA	NA	NA	NA	NA	NA	NA	NA	NA	High	High	High	High	High	High	High	High	High	High	High	High	High	High
Q8CH77	Q8CH77	Q8CH77	Q8CH77	Q8CH77	Nav1	Neuron navigator 1 (Pore membrane and/or filament-interacting-like protein 3)	FALSE	FALSE	reviewed	5	35	High	60	73	1	Mouse	FALSE	0 v 0	#VALUE!	NA	NA	NA	NA	NA	NA	NA	NA	NA	NA	NA	NA	NA	NA	NA	NA	NA	NA	NA	NA	NA	NA	NA	NA	NA	NA	NA	NA	NA	NA	NA	NA	NA	NA	NA	NA	NA	NA	NA	NA	NA	NA	NA	NA	NA	NA	NA	NA	NA	NA	NA	NA	NA	NA	NA	NA	NA	NA	NA	NA	NA	NA	NA	NA	NA	NA	NA	NA	NA	NA	NA	NA	NA	NA	NA	NA	NA	NA	NA	NA	NA	NA	NA	NA	NA	NA	NA	NA	NA	NA	NA	Medium	Medium	Medium	Medium	Medium	Medium	Medium	Medium	Medium	Medium	Medium	Medium	Medium	Medium
A0A0G2JF48, Q8CHR6	Q8CHR6	Q8CHR6	Q8CHR6	Q8CHR6	Dpyd	Dihydropyrimidine dehydrogenase [NADP(+)] (DHPDHase) (DPD) (EC 1.3.1.2) (Dihydrothymine dehydrogenase) (Dihydrouracil dehydrogenase)	FALSE	FALSE	reviewed	5	4	High	4	4	4	Mouse	FALSE	0 v 0	#VALUE!	NA	NA	NA	NA	NA	NA	NA	NA	NA	NA	NA	NA	NA	NA	NA	NA	NA	NA	NA	NA	NA	NA	NA	NA	NA	NA	NA	NA	NA	NA	NA	NA	NA	NA	NA	NA	NA	NA	NA	NA	NA	NA	NA	NA	NA	NA	NA	NA	NA	NA	NA	NA	NA	NA	NA	NA	NA	NA	NA	NA	NA	NA	NA	NA	NA	NA	NA	NA	NA	NA	NA	NA	NA	NA	NA	NA	NA	NA	NA	NA	NA	NA	NA	NA	NA	NA	NA	NA	NA	NA	NA	High	High	High	High	High	High	High	High	High	High	High	High	High	High
A0A3B2WCI5, Q8CHW5	A0A3B2WCI5, Q8CHW5	Q8CHW5	Q8CHW5	Q8CHW5	Bicdl2	BICD family-like cargo adapter 2 (Bicaudal D-related protein 2) (BICD-related protein 2) (BICDR-2) (Coiled-coil domain-containing protein 64B)	FALSE	FALSE	reviewed	3	3	Medium	2	2	1	Mouse	FALSE	0 v 0	#VALUE!	NA	NA	NA	NA	NA	NA	NA	NA	NA	NA	NA	NA	NA	NA	NA	NA	NA	NA	NA	NA	NA	NA	NA	NA	NA	NA	NA	NA	NA	NA	NA	NA	NA	NA	NA	NA	NA	NA	NA	NA	NA	NA	NA	NA	NA	NA	NA	NA	NA	NA	NA	NA	NA	NA	NA	NA	NA	NA	NA	NA	NA	NA	NA	NA	NA	NA	NA	NA	NA	NA	NA	NA	NA	NA	NA	NA	NA	NA	NA	NA	NA	NA	NA	NA	NA	NA	NA	NA	NA	NA	NA	Medium	Medium	Medium	Medium	Medium	Medium	Medium	Medium	Medium	Medium	Medium	Medium	Medium	Medium
Q8CIE2	Q8CIE2	Q8CIE2	Q8CIE2	Q8CIE2	Zmiz2	Zinc finger MIZ domain-containing protein 2 (PIAS-like protein Zimp7)	FALSE	FALSE	reviewed	4	1	High	1	1	1	Mouse	FALSE	0 v 0	#VALUE!	NA	NA	NA	NA	NA	NA	NA	NA	NA	NA	NA	NA	NA	NA	NA	NA	NA	NA	NA	NA	NA	NA	NA	NA	NA	NA	NA	NA	NA	NA	NA	NA	NA	NA	NA	NA	NA	NA	NA	NA	NA	NA	NA	NA	NA	NA	NA	NA	NA	NA	NA	NA	NA	NA	NA	NA	NA	NA	NA	NA	NA	NA	NA	NA	NA	NA	NA	NA	NA	NA	NA	NA	NA	NA	NA	NA	NA	NA	NA	NA	NA	NA	NA	NA	NA	NA	NA	NA	NA	NA	NA	High	High	High	High	High	High	High	High	High	High	High	High	High	High
A0A494B8Y2, Q8CIW5	Q8CIW5	Q8CIW5	Q8CIW5	Q8CIW5	Twnk	Twinkle mtDNA helicase (EC 5.6.2.3) (Progressive external ophthalmoplegia 1 protein homolog) (T7 gp4-like protein with intramitochondrial nucleoid localization) (T7-like mitochondrial DNA helicase) (Twinkle protein, mitochondrial)	FALSE	FALSE	reviewed	5	6	High	3	4	3	Mouse	FALSE	0 v 0	#VALUE!	NA	NA	NA	NA	NA	NA	NA	NA	NA	NA	NA	NA	NA	NA	NA	NA	NA	NA	NA	NA	NA	NA	NA	NA	NA	NA	NA	NA	NA	NA	NA	NA	NA	NA	NA	NA	NA	NA	NA	NA	NA	NA	NA	NA	NA	NA	NA	NA	NA	NA	NA	NA	NA	NA	NA	NA	NA	NA	NA	NA	NA	NA	NA	NA	NA	NA	NA	NA	NA	NA	NA	NA	NA	NA	NA	NA	NA	NA	NA	NA	NA	NA	NA	NA	NA	NA	NA	NA	NA	NA	NA	High	High	High	High	High	High	High	High	High	High	High	High	High	High
Q8CJ27	Q8CJ27	Q8CJ27	Q8CJ27	Q8CJ27	Aspm	Abnormal spindle-like microcephaly-associated protein homolog (Calmodulin-binding protein Sha1) (Calmodulin-binding protein 1) (Spindle and hydroxyurea checkpoint abnormal protein)	FALSE	FALSE	reviewed	5	1	Medium	3	3	1	Mouse	FALSE	0 v 0	#VALUE!	NA	NA	NA	NA	NA	NA	NA	NA	NA	NA	NA	NA	NA	NA	NA	NA	NA	NA	NA	NA	NA	NA	NA	NA	NA	NA	NA	NA	NA	NA	NA	NA	NA	NA	NA	NA	NA	NA	NA	NA	NA	NA	NA	NA	NA	NA	NA	NA	NA	NA	NA	NA	NA	NA	NA	NA	NA	NA	NA	NA	NA	NA	NA	NA	NA	NA	NA	NA	NA	NA	NA	NA	NA	NA	NA	NA	NA	NA	NA	NA	NA	NA	NA	NA	NA	NA	NA	NA	NA	NA	NA	Medium	Medium	Medium	Medium	Medium	Medium	Medium	Medium	Medium	Medium	Medium	Medium	Medium	Medium
Q8JZP9	Q8JZP9	Q8JZP9	Q8JZP9	Q8JZP9	Gas2l1	GAS2-like protein 1 (Growth arrest-specific protein 2-like 1)	FALSE	FALSE	reviewed	5	2	Medium	1	1	1	Mouse	FALSE	0 v 0	#VALUE!	NA	NA	NA	NA	NA	NA	NA	NA	NA	NA	NA	NA	NA	NA	NA	NA	NA	NA	NA	NA	NA	NA	NA	NA	NA	NA	NA	NA	NA	NA	NA	NA	NA	NA	NA	NA	NA	NA	NA	NA	NA	NA	NA	NA	NA	NA	NA	NA	NA	NA	NA	NA	NA	NA	NA	NA	NA	NA	NA	NA	NA	NA	NA	NA	NA	NA	NA	NA	NA	NA	NA	NA	NA	NA	NA	NA	NA	NA	NA	NA	NA	NA	NA	NA	NA	NA	NA	NA	NA	NA	NA	High	High	High	High	High	High	High	High	High	High	High	High	High	High
D3YVU9, Q8JZS7	D3YVU9, Q8JZS7	Q8JZS7	Q8JZS7	Q8JZS7	Hmgcll1	3-hydroxy-3-methylglutaryl-CoA lyase, cytoplasmic (EC 4.1.3.4) (3-hydroxy-3-methylglutaryl-CoA lyase-like protein 1)	FALSE	FALSE	reviewed	4	10	High	3	4	1	Mouse	FALSE	0 v 0	#VALUE!	NA	NA	NA	NA	NA	NA	NA	NA	NA	NA	NA	NA	NA	NA	NA	NA	NA	NA	NA	NA	NA	NA	NA	NA	NA	NA	NA	NA	NA	NA	NA	NA	NA	NA	NA	NA	NA	NA	NA	NA	NA	NA	NA	NA	NA	NA	NA	NA	NA	NA	NA	NA	NA	NA	NA	NA	NA	NA	NA	NA	NA	NA	NA	NA	NA	NA	NA	NA	NA	NA	NA	NA	NA	NA	NA	NA	NA	NA	NA	NA	NA	NA	NA	NA	NA	NA	NA	NA	NA	NA	NA	High	High	High	High	High	High	High	High	High	High	High	High	High	High
Q8K039	Q8K039	Q8K039	Q8K039	Q8K039	NA	Uncharacterized protein KIAA1143 homolog	FALSE	FALSE	reviewed	2	6	High	1	1	1	Mouse	FALSE	0 v 0	#VALUE!	NA	NA	NA	NA	NA	NA	NA	NA	NA	NA	NA	NA	NA	NA	NA	NA	NA	NA	NA	NA	NA	NA	NA	NA	NA	NA	NA	NA	NA	NA	NA	NA	NA	NA	NA	NA	NA	NA	NA	NA	NA	NA	NA	NA	NA	NA	NA	NA	NA	NA	NA	NA	NA	NA	NA	NA	NA	NA	NA	NA	NA	NA	NA	NA	NA	NA	NA	NA	NA	NA	NA	NA	NA	NA	NA	NA	NA	NA	NA	NA	NA	NA	NA	NA	NA	NA	NA	NA	NA	NA	NA	High	High	High	High	High	High	High	High	High	High	High	High	High	High
A0A0G2JFK4, Q8K0C8, S4R231	Q8K0C8	Q8K0C8	Q8K0C8	Q8K0C8	Cox19	Cytochrome c oxidase assembly protein COX19	FALSE	FALSE	reviewed	3	29	High	3	3	3	Mouse	FALSE	0 v 0	#VALUE!	NA	NA	NA	NA	NA	NA	NA	NA	NA	NA	NA	NA	NA	NA	NA	NA	NA	NA	NA	NA	NA	NA	NA	NA	NA	NA	NA	NA	NA	NA	NA	NA	NA	NA	NA	NA	NA	NA	NA	NA	NA	NA	NA	NA	NA	NA	NA	NA	NA	NA	NA	NA	NA	NA	NA	NA	NA	NA	NA	NA	NA	NA	NA	NA	NA	NA	NA	NA	NA	NA	NA	NA	NA	NA	NA	NA	NA	NA	NA	NA	NA	NA	NA	NA	NA	NA	NA	NA	NA	NA	NA	High	High	High	High	High	High	High	High	High	High	High	High	High	High
Q8K0Q5	Q8K0Q5	Q8K0Q5	Q8K0Q5	Q8K0Q5	Arhgap18	Rho GTPase-activating protein 18 (Rho-type GTPase-activating protein 18)	FALSE	FALSE	reviewed	4	2	High	1	1	1	Mouse	FALSE	0 v 0	#VALUE!	NA	NA	NA	NA	NA	NA	NA	NA	NA	NA	NA	NA	NA	NA	NA	NA	NA	NA	NA	NA	NA	NA	NA	NA	NA	NA	NA	NA	NA	NA	NA	NA	NA	NA	NA	NA	NA	NA	NA	NA	NA	NA	NA	NA	NA	NA	NA	NA	NA	NA	NA	NA	NA	NA	NA	NA	NA	NA	NA	NA	NA	NA	NA	NA	NA	NA	NA	NA	NA	NA	NA	NA	NA	NA	NA	NA	NA	NA	NA	NA	NA	NA	NA	NA	NA	NA	NA	NA	NA	NA	NA	High	High	High	High	High	High	High	High	High	High	High	High	High	High
Q8K0S2	Q8K0S2	Q8K0S2	Q8K0S2	Q8K0S2	Erich5	Glutamate-rich protein 5	FALSE	FALSE	reviewed	1	3	High	1	1	1	Mouse	FALSE	0 v 0	#VALUE!	NA	NA	NA	NA	NA	NA	NA	NA	NA	NA	NA	NA	NA	NA	NA	NA	NA	NA	NA	NA	NA	NA	NA	NA	NA	NA	NA	NA	NA	NA	NA	NA	NA	NA	NA	NA	NA	NA	NA	NA	NA	NA	NA	NA	NA	NA	NA	NA	NA	NA	NA	NA	NA	NA	NA	NA	NA	NA	NA	NA	NA	NA	NA	NA	NA	NA	NA	NA	NA	NA	NA	NA	NA	NA	NA	NA	NA	NA	NA	NA	NA	NA	NA	NA	NA	NA	NA	NA	NA	NA	NA	High	High	High	High	High	High	High	High	High	High	High	High	High	High
Q8K124	Q8K124	Q8K124	Q8K124	Q8K124	Plekho2	Pleckstrin homology domain-containing family O member 2 (PH domain-containing family O member 2) (Pleckstrin homology domain-containing family Q member 1) (PH domain-containing family Q member 1)	FALSE	FALSE	reviewed	2	6	High	2	2	2	Mouse	FALSE	0 v 0	#VALUE!	NA	NA	NA	NA	NA	NA	NA	NA	NA	NA	NA	NA	NA	NA	NA	NA	NA	NA	NA	NA	NA	NA	NA	NA	NA	NA	NA	NA	NA	NA	NA	NA	NA	NA	NA	NA	NA	NA	NA	NA	NA	NA	NA	NA	NA	NA	NA	NA	NA	NA	NA	NA	NA	NA	NA	NA	NA	NA	NA	NA	NA	NA	NA	NA	NA	NA	NA	NA	NA	NA	NA	NA	NA	NA	NA	NA	NA	NA	NA	NA	NA	NA	NA	NA	NA	NA	NA	NA	NA	NA	NA	High	High	High	High	High	High	High	High	High	High	High	High	High	High
Q8K126	Q8K126	Q8K126	Q8K126	Q8K126	Mtrf1	Peptide chain release factor 1, mitochondrial (MRF-1) (MtRF-1)	FALSE	FALSE	reviewed	2	4	High	1	1	1	Mouse	FALSE	0 v 0	#VALUE!	NA	NA	NA	NA	NA	NA	NA	NA	NA	NA	NA	NA	NA	NA	NA	NA	NA	NA	NA	NA	NA	NA	NA	NA	NA	NA	NA	NA	NA	NA	NA	NA	NA	NA	NA	NA	NA	NA	NA	NA	NA	NA	NA	NA	NA	NA	NA	NA	NA	NA	NA	NA	NA	NA	NA	NA	NA	NA	NA	NA	NA	NA	NA	NA	NA	NA	NA	NA	NA	NA	NA	NA	NA	NA	NA	NA	NA	NA	NA	NA	NA	NA	NA	NA	NA	NA	NA	NA	NA	NA	NA	High	High	High	High	High	High	High	High	High	High	High	High	High	High
Q8K1E6	Q8K1E6	Q8K1E6	Q8K1E6	Q8K1E6	Alkbh3	Alpha-ketoglutarate-dependent dioxygenase alkB homolog 3 (EC 1.14.11.33) (EC 1.14.11.54) (Alkylated DNA repair protein alkB homolog 3) (mAbh3)	FALSE	FALSE	reviewed	5	4	High	1	1	1	Mouse	FALSE	0 v 0	#VALUE!	NA	NA	NA	NA	NA	NA	NA	NA	NA	NA	NA	NA	NA	NA	NA	NA	NA	NA	NA	NA	NA	NA	NA	NA	NA	NA	NA	NA	NA	NA	NA	NA	NA	NA	NA	NA	NA	NA	NA	NA	NA	NA	NA	NA	NA	NA	NA	NA	NA	NA	NA	NA	NA	NA	NA	NA	NA	NA	NA	NA	NA	NA	NA	NA	NA	NA	NA	NA	NA	NA	NA	NA	NA	NA	NA	NA	NA	NA	NA	NA	NA	NA	NA	NA	NA	NA	NA	NA	NA	NA	NA	High	High	High	High	High	High	High	High	High	High	High	High	High	High
Q8K1I3	Q8K1I3	Q8K1I3	Q8K1I3	Q8K1I3	Spp2	Secreted phosphoprotein 24 (Spp-24) (Secreted phosphoprotein 2)	FALSE	FALSE	reviewed	3	3	Medium	1	2	1	Mouse	FALSE	0 v 0	#VALUE!	NA	NA	NA	NA	NA	NA	NA	NA	NA	NA	NA	NA	NA	NA	NA	NA	NA	NA	NA	NA	NA	NA	NA	NA	NA	NA	NA	NA	NA	NA	NA	NA	NA	NA	NA	NA	NA	NA	NA	NA	NA	NA	NA	NA	NA	NA	NA	NA	NA	NA	NA	NA	NA	NA	NA	NA	NA	NA	NA	NA	NA	NA	NA	NA	NA	NA	NA	NA	NA	NA	NA	NA	NA	NA	NA	NA	NA	NA	NA	NA	NA	NA	NA	NA	NA	NA	NA	NA	NA	NA	NA	High	High	High	High	High	High	High	High	High	High	High	High	High	High
F6QWW7, Q8K1I7	Q8K1I7	Q8K1I7	Q8K1I7	Q8K1I7	Wipf1	WAS/WASL-interacting protein family member 1 (Wiskott-Aldrich syndrome protein-interacting protein) (WASP-interacting protein)	FALSE	FALSE	reviewed	5	8	High	4	4	4	Mouse	FALSE	0 v 0	#VALUE!	NA	NA	NA	NA	NA	NA	NA	NA	NA	NA	NA	NA	NA	NA	NA	NA	NA	NA	NA	NA	NA	NA	NA	NA	NA	NA	NA	NA	NA	NA	NA	NA	NA	NA	NA	NA	NA	NA	NA	NA	NA	NA	NA	NA	NA	NA	NA	NA	NA	NA	NA	NA	NA	NA	NA	NA	NA	NA	NA	NA	NA	NA	NA	NA	NA	NA	NA	NA	NA	NA	NA	NA	NA	NA	NA	NA	NA	NA	NA	NA	NA	NA	NA	NA	NA	NA	NA	NA	NA	NA	NA	High	High	High	High	High	High	High	High	High	High	High	High	High	High
Q8K1S6	Q8K1S6	Q8K1S6	Q8K1S6	Q8K1S6	Spire2	Protein spire homolog 2 (Spir-2)	FALSE	FALSE	reviewed	5	3	High	2	2	2	Mouse	FALSE	0 v 0	#VALUE!	NA	NA	NA	NA	NA	NA	NA	NA	NA	NA	NA	NA	NA	NA	NA	NA	NA	NA	NA	NA	NA	NA	NA	NA	NA	NA	NA	NA	NA	NA	NA	NA	NA	NA	NA	NA	NA	NA	NA	NA	NA	NA	NA	NA	NA	NA	NA	NA	NA	NA	NA	NA	NA	NA	NA	NA	NA	NA	NA	NA	NA	NA	NA	NA	NA	NA	NA	NA	NA	NA	NA	NA	NA	NA	NA	NA	NA	NA	NA	NA	NA	NA	NA	NA	NA	NA	NA	NA	NA	NA	NA	High	High	High	High	High	High	High	High	High	High	High	High	High	High
A0A0R4J0V1, E9Q360, E9Q361, F6WSW2, Q8K2A7	A0A0R4J0V1, E9Q360, E9Q361, Q8K2A7	Q8K2A7	E9Q360	Q8K2A7	Ints10	Integrator complex subunit 10 (Int10)	FALSE	FALSE	reviewed	2	6	High	2	2	2	Mouse	FALSE	0 v 0	#VALUE!	NA	NA	NA	NA	NA	NA	NA	NA	NA	NA	NA	NA	NA	NA	NA	NA	NA	NA	NA	NA	NA	NA	NA	NA	NA	NA	NA	NA	NA	NA	NA	NA	NA	NA	NA	NA	NA	NA	NA	NA	NA	NA	NA	NA	NA	NA	NA	NA	NA	NA	NA	NA	NA	NA	NA	NA	NA	NA	NA	NA	NA	NA	NA	NA	NA	NA	NA	NA	NA	NA	NA	NA	NA	NA	NA	NA	NA	NA	NA	NA	NA	NA	NA	NA	NA	NA	NA	NA	NA	NA	NA	High	High	High	High	High	High	High	High	High	High	High	High	High	High
A2AS52, Q8K2I9	Q8K2I9	Q8K2I9	Q8K2I9	Q8K2I9	Fbh1	F-box DNA helicase 1 (EC 5.6.2.4) (DNA 3'-5' helicase 1) (F-box only protein 18)	FALSE	FALSE	reviewed	5	2	High	2	3	2	Mouse	FALSE	0 v 0	#VALUE!	NA	NA	NA	NA	NA	NA	NA	NA	NA	NA	NA	NA	NA	NA	NA	NA	NA	NA	NA	NA	NA	NA	NA	NA	NA	NA	NA	NA	NA	NA	NA	NA	NA	NA	NA	NA	NA	NA	NA	NA	NA	NA	NA	NA	NA	NA	NA	NA	NA	NA	NA	NA	NA	NA	NA	NA	NA	NA	NA	NA	NA	NA	NA	NA	NA	NA	NA	NA	NA	NA	NA	NA	NA	NA	NA	NA	NA	NA	NA	NA	NA	NA	NA	NA	NA	NA	NA	NA	NA	NA	NA	High	High	High	High	High	High	High	High	High	High	High	High	High	High
Q8K2J0	Q8K2J0	Q8K2J0	Q8K2J0	Q8K2J0	Plcd3	1-phosphatidylinositol 4,5-bisphosphate phosphodiesterase delta-3 (EC 3.1.4.11) (Phosphoinositide phospholipase C-delta-3) (Phospholipase C-delta-3) (PLC-delta-3)	FALSE	FALSE	reviewed	5	2	Medium	1	1	1	Mouse	FALSE	0 v 0	#VALUE!	NA	NA	NA	NA	NA	NA	NA	NA	NA	NA	NA	NA	NA	NA	NA	NA	NA	NA	NA	NA	NA	NA	NA	NA	NA	NA	NA	NA	NA	NA	NA	NA	NA	NA	NA	NA	NA	NA	NA	NA	NA	NA	NA	NA	NA	NA	NA	NA	NA	NA	NA	NA	NA	NA	NA	NA	NA	NA	NA	NA	NA	NA	NA	NA	NA	NA	NA	NA	NA	NA	NA	NA	NA	NA	NA	NA	NA	NA	NA	NA	NA	NA	NA	NA	NA	NA	NA	NA	NA	NA	NA	High	High	High	High	High	High	High	High	High	High	High	High	High	High
A0A494BAY2, A0A494BB82, Q8K2Q2	A0A494BAY2, A0A494BB82, Q8K2Q2	Q8K2Q2	A0A494BB82	Q8K2Q2	Gsto2	Glutathione S-transferase omega-2 (GSTO-2) (EC 2.5.1.18) (Glutathione S-transferase omega 2-2) (GSTO 2-2) (Glutathione-dependent dehydroascorbate reductase) (EC 1.8.5.1) (Monomethylarsonic acid reductase) (MMA(V) reductase) (EC 1.20.4.2)	FALSE	FALSE	reviewed	4	7	Medium	2	2	1	Mouse	FALSE	0 v 0	#VALUE!	NA	NA	NA	NA	NA	NA	NA	NA	NA	NA	NA	NA	NA	NA	NA	NA	NA	NA	NA	NA	NA	NA	NA	NA	NA	NA	NA	NA	NA	NA	NA	NA	NA	NA	NA	NA	NA	NA	NA	NA	NA	NA	NA	NA	NA	NA	NA	NA	NA	NA	NA	NA	NA	NA	NA	NA	NA	NA	NA	NA	NA	NA	NA	NA	NA	NA	NA	NA	NA	NA	NA	NA	NA	NA	NA	NA	NA	NA	NA	NA	NA	NA	NA	NA	NA	NA	NA	NA	NA	NA	NA	Medium	Medium	Medium	Medium	Medium	Medium	Medium	Medium	Medium	Medium	Medium	Medium	Medium	Medium
Q8K339	Q8K339	Q8K339	Q8K339	Q8K339	Kin	DNA/RNA-binding protein KIN17 (Binding to curved DNA) (KIN, antigenic determinant of recA protein)	FALSE	FALSE	reviewed	5	9	High	3	3	3	Mouse	FALSE	0 v 0	#VALUE!	NA	NA	NA	NA	NA	NA	NA	NA	NA	NA	NA	NA	NA	NA	NA	NA	NA	NA	NA	NA	NA	NA	NA	NA	NA	NA	NA	NA	NA	NA	NA	NA	NA	NA	NA	NA	NA	NA	NA	NA	NA	NA	NA	NA	NA	NA	NA	NA	NA	NA	NA	NA	NA	NA	NA	NA	NA	NA	NA	NA	NA	NA	NA	NA	NA	NA	NA	NA	NA	NA	NA	NA	NA	NA	NA	NA	NA	NA	NA	NA	NA	NA	NA	NA	NA	NA	NA	NA	NA	NA	NA	High	High	High	High	High	High	High	High	High	High	High	High	High	High
Q8K389	Q8K389	Q8K389	Q8K389	Q8K389	Cdk5rap2	CDK5 regulatory subunit-associated protein 2 (CDK5 activator-binding protein C48)	FALSE	FALSE	reviewed	5	1	Medium	3	3	3	Mouse	FALSE	0 v 0	#VALUE!	NA	NA	NA	NA	NA	NA	NA	NA	NA	NA	NA	NA	NA	NA	NA	NA	NA	NA	NA	NA	NA	NA	NA	NA	NA	NA	NA	NA	NA	NA	NA	NA	NA	NA	NA	NA	NA	NA	NA	NA	NA	NA	NA	NA	NA	NA	NA	NA	NA	NA	NA	NA	NA	NA	NA	NA	NA	NA	NA	NA	NA	NA	NA	NA	NA	NA	NA	NA	NA	NA	NA	NA	NA	NA	NA	NA	NA	NA	NA	NA	NA	NA	NA	NA	NA	NA	NA	NA	NA	NA	NA	Medium	Medium	Medium	Medium	Medium	Medium	Medium	Medium	Medium	Medium	Medium	Medium	Medium	Medium
Q8K3X6	Q8K3X6	Q8K3X6	Q8K3X6	Q8K3X6	Anks4b	Ankyrin repeat and SAM domain-containing protein 4B (Harmonin-interacting ankyrin repeat-containing protein) (Harp)	FALSE	FALSE	reviewed	5	3	Medium	1	1	1	Mouse	FALSE	0 v 0	#VALUE!	NA	NA	NA	NA	NA	NA	NA	NA	NA	NA	NA	NA	NA	NA	NA	NA	NA	NA	NA	NA	NA	NA	NA	NA	NA	NA	NA	NA	NA	NA	NA	NA	NA	NA	NA	NA	NA	NA	NA	NA	NA	NA	NA	NA	NA	NA	NA	NA	NA	NA	NA	NA	NA	NA	NA	NA	NA	NA	NA	NA	NA	NA	NA	NA	NA	NA	NA	NA	NA	NA	NA	NA	NA	NA	NA	NA	NA	NA	NA	NA	NA	NA	NA	NA	NA	NA	NA	NA	NA	NA	NA	High	High	High	High	High	High	High	High	High	High	High	High	High	High
A0A5F8MQ33, D3YUG5, D3YUI2, F6TBX6, Q8K4J6, Q8VIM5	A0A5F8MQ33, D3YUG5, D3YUI2, Q8K4J6	Q8K4J6	Q8K4J6	Q8K4J6	Mrtfa	Myocardin-related transcription factor A (MRTF-A) (Basic SAP coiled-coil transcription activator) (MKL/myocardin-like protein 1) (Megakaryoblastic leukemia 1 protein homolog) (Megakaryocytic acute leukemia protein homolog)	FALSE	FALSE	reviewed	5	6	High	5	5	4	Mouse	FALSE	0 v 0	#VALUE!	NA	NA	NA	NA	NA	NA	NA	NA	NA	NA	NA	NA	NA	NA	NA	NA	NA	NA	NA	NA	NA	NA	NA	NA	NA	NA	NA	NA	NA	NA	NA	NA	NA	NA	NA	NA	NA	NA	NA	NA	NA	NA	NA	NA	NA	NA	NA	NA	NA	NA	NA	NA	NA	NA	NA	NA	NA	NA	NA	NA	NA	NA	NA	NA	NA	NA	NA	NA	NA	NA	NA	NA	NA	NA	NA	NA	NA	NA	NA	NA	NA	NA	NA	NA	NA	NA	NA	NA	NA	NA	NA	High	High	High	High	High	High	High	High	High	High	High	High	High	High
A0A494B9A0, Q8K4K6	Q8K4K6	Q8K4K6	Q8K4K6	Q8K4K6	Pank1	Pantothenate kinase 1 (mPank) (mPank1) (EC 2.7.1.33) (Pantothenic acid kinase 1)	FALSE	FALSE	reviewed	5	11	High	6	6	4	Mouse	FALSE	0 v 0	#VALUE!	NA	NA	NA	NA	NA	NA	NA	NA	NA	NA	NA	NA	NA	NA	NA	NA	NA	NA	NA	NA	NA	NA	NA	NA	NA	NA	NA	NA	NA	NA	NA	NA	NA	NA	NA	NA	NA	NA	NA	NA	NA	NA	NA	NA	NA	NA	NA	NA	NA	NA	NA	NA	NA	NA	NA	NA	NA	NA	NA	NA	NA	NA	NA	NA	NA	NA	NA	NA	NA	NA	NA	NA	NA	NA	NA	NA	NA	NA	NA	NA	NA	NA	NA	NA	NA	NA	NA	NA	NA	NA	NA	High	High	High	High	High	High	High	High	High	High	High	High	High	High
A0A0R4J299, Q8K4T3	A0A0R4J299, Q8K4T3	Q8K4T3	Q8K4T3	Q8K4T3	Stradb	STE20-related kinase adapter protein beta (STRAD beta) (Amyotrophic lateral sclerosis 2 chromosomal region candidate gene 2 protein homolog) (ILP-interacting protein homolog) (Polyploidy-associated protein kinase) (Pseudokinase ALS2CR2)	FALSE	FALSE	reviewed	5	3	High	1	1	1	Mouse	FALSE	0 v 0	#VALUE!	NA	NA	NA	NA	NA	NA	NA	NA	NA	NA	NA	NA	NA	NA	NA	NA	NA	NA	NA	NA	NA	NA	NA	NA	NA	NA	NA	NA	NA	NA	NA	NA	NA	NA	NA	NA	NA	NA	NA	NA	NA	NA	NA	NA	NA	NA	NA	NA	NA	NA	NA	NA	NA	NA	NA	NA	NA	NA	NA	NA	NA	NA	NA	NA	NA	NA	NA	NA	NA	NA	NA	NA	NA	NA	NA	NA	NA	NA	NA	NA	NA	NA	NA	NA	NA	NA	NA	NA	NA	NA	NA	High	High	High	High	High	High	High	High	High	High	High	High	High	High
Q8R033	Q8R033	Q8R033	Q8R033	Q8R033	Lyrm2	LYR motif-containing protein 2	FALSE	FALSE	reviewed	2	18	High	2	3	2	Mouse	FALSE	0 v 0	#VALUE!	NA	NA	NA	NA	NA	NA	NA	NA	NA	NA	NA	NA	NA	NA	NA	NA	NA	NA	NA	NA	NA	NA	NA	NA	NA	NA	NA	NA	NA	NA	NA	NA	NA	NA	NA	NA	NA	NA	NA	NA	NA	NA	NA	NA	NA	NA	NA	NA	NA	NA	NA	NA	NA	NA	NA	NA	NA	NA	NA	NA	NA	NA	NA	NA	NA	NA	NA	NA	NA	NA	NA	NA	NA	NA	NA	NA	NA	NA	NA	NA	NA	NA	NA	NA	NA	NA	NA	NA	NA	NA	NA	High	High	High	High	High	High	High	High	High	High	High	High	High	High
Q8R0A0	Q8R0A0	Q8R0A0	Q8R0A0	Q8R0A0	Gtf2f2	General transcription factor IIF subunit 2 (Transcription initiation factor IIF subunit beta) (TFIIF-beta)	FALSE	FALSE	reviewed	4	8	High	2	2	2	Mouse	FALSE	0 v 0	#VALUE!	NA	NA	NA	NA	NA	NA	NA	NA	NA	NA	NA	NA	NA	NA	NA	NA	NA	NA	NA	NA	NA	NA	NA	NA	NA	NA	NA	NA	NA	NA	NA	NA	NA	NA	NA	NA	NA	NA	NA	NA	NA	NA	NA	NA	NA	NA	NA	NA	NA	NA	NA	NA	NA	NA	NA	NA	NA	NA	NA	NA	NA	NA	NA	NA	NA	NA	NA	NA	NA	NA	NA	NA	NA	NA	NA	NA	NA	NA	NA	NA	NA	NA	NA	NA	NA	NA	NA	NA	NA	NA	NA	High	High	High	High	High	High	High	High	High	High	High	High	High	High
Q8R0K9	Q8R0K9	Q8R0K9	Q8R0K9	Q8R0K9	E2f4	Transcription factor E2F4 (E2F-4)	FALSE	FALSE	reviewed	5	2	Medium	1	1	1	Mouse	FALSE	0 v 0	#VALUE!	NA	NA	NA	NA	NA	NA	NA	NA	NA	NA	NA	NA	NA	NA	NA	NA	NA	NA	NA	NA	NA	NA	NA	NA	NA	NA	NA	NA	NA	NA	NA	NA	NA	NA	NA	NA	NA	NA	NA	NA	NA	NA	NA	NA	NA	NA	NA	NA	NA	NA	NA	NA	NA	NA	NA	NA	NA	NA	NA	NA	NA	NA	NA	NA	NA	NA	NA	NA	NA	NA	NA	NA	NA	NA	NA	NA	NA	NA	NA	NA	NA	NA	NA	NA	NA	NA	NA	NA	NA	NA	NA	High	High	High	High	High	High	High	High	High	High	High	High	High	High
E9PV69, Q8R0X2	E9PV69, Q8R0X2	Q8R0X2	E9PV69	Q8R0X2	Cacul1	CDK2-associated and cullin domain-containing protein 1	FALSE	FALSE	reviewed	3	3	High	1	1	1	Mouse	FALSE	0 v 0	#VALUE!	NA	NA	NA	NA	NA	NA	NA	NA	NA	NA	NA	NA	NA	NA	NA	NA	NA	NA	NA	NA	NA	NA	NA	NA	NA	NA	NA	NA	NA	NA	NA	NA	NA	NA	NA	NA	NA	NA	NA	NA	NA	NA	NA	NA	NA	NA	NA	NA	NA	NA	NA	NA	NA	NA	NA	NA	NA	NA	NA	NA	NA	NA	NA	NA	NA	NA	NA	NA	NA	NA	NA	NA	NA	NA	NA	NA	NA	NA	NA	NA	NA	NA	NA	NA	NA	NA	NA	NA	NA	NA	NA	High	High	High	High	High	High	High	High	High	High	High	High	High	High
Q8R124	Q8R124	Q8R124	Q8R124	Q8R124	Klhl36	Kelch-like protein 36	FALSE	FALSE	reviewed	2	2	Medium	1	2	1	Mouse	FALSE	0 v 0	#VALUE!	NA	NA	NA	NA	NA	NA	NA	NA	NA	NA	NA	NA	NA	NA	NA	NA	NA	NA	NA	NA	NA	NA	NA	NA	NA	NA	NA	NA	NA	NA	NA	NA	NA	NA	NA	NA	NA	NA	NA	NA	NA	NA	NA	NA	NA	NA	NA	NA	NA	NA	NA	NA	NA	NA	NA	NA	NA	NA	NA	NA	NA	NA	NA	NA	NA	NA	NA	NA	NA	NA	NA	NA	NA	NA	NA	NA	NA	NA	NA	NA	NA	NA	NA	NA	NA	NA	NA	NA	NA	NA	NA	High	High	High	High	High	High	High	High	High	High	High	High	High	High
Q8R1F0	Q8R1F0	Q8R1F0	Q8R1F0	Q8R1F0	D8Ertd738e	Leydig cell tumor 10 kDa protein homolog	FALSE	FALSE	reviewed	2	10	Medium	1	1	1	Mouse	FALSE	0 v 0	#VALUE!	NA	NA	NA	NA	NA	NA	NA	NA	NA	NA	NA	NA	NA	NA	NA	NA	NA	NA	NA	NA	NA	NA	NA	NA	NA	NA	NA	NA	NA	NA	NA	NA	NA	NA	NA	NA	NA	NA	NA	NA	NA	NA	NA	NA	NA	NA	NA	NA	NA	NA	NA	NA	NA	NA	NA	NA	NA	NA	NA	NA	NA	NA	NA	NA	NA	NA	NA	NA	NA	NA	NA	NA	NA	NA	NA	NA	NA	NA	NA	NA	NA	NA	NA	NA	NA	NA	NA	NA	NA	NA	NA	High	High	High	High	High	High	High	High	High	High	High	High	High	High
Q3UJT0, Q8R1G1	Q3UJT0, Q8R1G1	Q8R1G1	Q8R1G1	Q8R1G1	Tasp1	Threonine aspartase 1 (Taspase-1) (EC 3.4.25.-) [Cleaved into: Threonine aspartase subunit alpha; Threonine aspartase subunit beta]	FALSE	FALSE	reviewed	4	3	Medium	1	1	1	Mouse	FALSE	0 v 0	#VALUE!	NA	NA	NA	NA	NA	NA	NA	NA	NA	NA	NA	NA	NA	NA	NA	NA	NA	NA	NA	NA	NA	NA	NA	NA	NA	NA	NA	NA	NA	NA	NA	NA	NA	NA	NA	NA	NA	NA	NA	NA	NA	NA	NA	NA	NA	NA	NA	NA	NA	NA	NA	NA	NA	NA	NA	NA	NA	NA	NA	NA	NA	NA	NA	NA	NA	NA	NA	NA	NA	NA	NA	NA	NA	NA	NA	NA	NA	NA	NA	NA	NA	NA	NA	NA	NA	NA	NA	NA	NA	NA	NA	High	High	High	High	High	High	High	High	High	High	High	High	High	High
A0A2I3BPJ4, E0CXH4, Q8R1G2	Q8R1G2	Q8R1G2	Q8R1G2	Q8R1G2	Cmbl	Carboxymethylenebutenolidase homolog (EC 3.1.-.-)	FALSE	FALSE	reviewed	2	10	High	2	2	2	Mouse	FALSE	0 v 0	#VALUE!	NA	NA	NA	NA	NA	NA	NA	NA	NA	NA	NA	NA	NA	NA	NA	NA	NA	NA	NA	NA	NA	NA	NA	NA	NA	NA	NA	NA	NA	NA	NA	NA	NA	NA	NA	NA	NA	NA	NA	NA	NA	NA	NA	NA	NA	NA	NA	NA	NA	NA	NA	NA	NA	NA	NA	NA	NA	NA	NA	NA	NA	NA	NA	NA	NA	NA	NA	NA	NA	NA	NA	NA	NA	NA	NA	NA	NA	NA	NA	NA	NA	NA	NA	NA	NA	NA	NA	NA	NA	NA	NA	High	High	High	High	High	High	High	High	High	High	High	High	High	High
A0A0U1RQ03, Q8R2P1	A0A0U1RQ03, Q8R2P1	Q8R2P1	A0A0U1RQ03	Q8R2P1	Klhl25	Kelch-like protein 25	FALSE	FALSE	reviewed	4	2	High	2	2	2	Mouse	FALSE	0 v 0	#VALUE!	NA	NA	NA	NA	NA	NA	NA	NA	NA	NA	NA	NA	NA	NA	NA	NA	NA	NA	NA	NA	NA	NA	NA	NA	NA	NA	NA	NA	NA	NA	NA	NA	NA	NA	NA	NA	NA	NA	NA	NA	NA	NA	NA	NA	NA	NA	NA	NA	NA	NA	NA	NA	NA	NA	NA	NA	NA	NA	NA	NA	NA	NA	NA	NA	NA	NA	NA	NA	NA	NA	NA	NA	NA	NA	NA	NA	NA	NA	NA	NA	NA	NA	NA	NA	NA	NA	NA	NA	NA	NA	NA	High	High	High	High	High	High	High	High	High	High	High	High	High	High
A0A217FL57, Q8R2S1	A0A217FL57, Q8R2S1	Q8R2S1	Q8R2S1	Q8R2S1	Rps6kl1	Ribosomal protein S6 kinase-like 1 (EC 2.7.11.1)	FALSE	FALSE	reviewed	3	2	High	1	1	1	Mouse	FALSE	0 v 0	#VALUE!	NA	NA	NA	NA	NA	NA	NA	NA	NA	NA	NA	NA	NA	NA	NA	NA	NA	NA	NA	NA	NA	NA	NA	NA	NA	NA	NA	NA	NA	NA	NA	NA	NA	NA	NA	NA	NA	NA	NA	NA	NA	NA	NA	NA	NA	NA	NA	NA	NA	NA	NA	NA	NA	NA	NA	NA	NA	NA	NA	NA	NA	NA	NA	NA	NA	NA	NA	NA	NA	NA	NA	NA	NA	NA	NA	NA	NA	NA	NA	NA	NA	NA	NA	NA	NA	NA	NA	NA	NA	NA	NA	High	High	High	High	High	High	High	High	High	High	High	High	High	High
Q8R2S9	Q8R2S9	Q8R2S9	Q8R2S9	Q8R2S9	Actr8	Actin-related protein 8	FALSE	FALSE	reviewed	5	2	Medium	2	2	2	Mouse	FALSE	0 v 0	#VALUE!	NA	NA	NA	NA	NA	NA	NA	NA	NA	NA	NA	NA	NA	NA	NA	NA	NA	NA	NA	NA	NA	NA	NA	NA	NA	NA	NA	NA	NA	NA	NA	NA	NA	NA	NA	NA	NA	NA	NA	NA	NA	NA	NA	NA	NA	NA	NA	NA	NA	NA	NA	NA	NA	NA	NA	NA	NA	NA	NA	NA	NA	NA	NA	NA	NA	NA	NA	NA	NA	NA	NA	NA	NA	NA	NA	NA	NA	NA	NA	NA	NA	NA	NA	NA	NA	NA	NA	NA	NA	NA	NA	High	High	High	High	High	High	High	High	High	High	High	High	High	High
H3BJX5, Q8R2T8	H3BJX5, Q8R2T8	Q8R2T8	H3BJX5	Q8R2T8	Gtf3c5	General transcription factor 3C polypeptide 5 (TF3C-epsilon) (Transcription factor IIIC 63 kDa subunit) (TFIIIC 63 kDa subunit) (TFIIIC63) (Transcription factor IIIC subunit epsilon)	FALSE	FALSE	reviewed	4	2	Medium	1	1	1	Mouse	FALSE	0 v 0	#VALUE!	NA	NA	NA	NA	NA	NA	NA	NA	NA	NA	NA	NA	NA	NA	NA	NA	NA	NA	NA	NA	NA	NA	NA	NA	NA	NA	NA	NA	NA	NA	NA	NA	NA	NA	NA	NA	NA	NA	NA	NA	NA	NA	NA	NA	NA	NA	NA	NA	NA	NA	NA	NA	NA	NA	NA	NA	NA	NA	NA	NA	NA	NA	NA	NA	NA	NA	NA	NA	NA	NA	NA	NA	NA	NA	NA	NA	NA	NA	NA	NA	NA	NA	NA	NA	NA	NA	NA	NA	NA	NA	NA	High	High	High	High	High	High	High	High	High	High	High	High	High	High
Q8R2U6	Q8R2U6	Q8R2U6	Q8R2U6	Q8R2U6	Nudt4	Diphosphoinositol polyphosphate phosphohydrolase 2 (DIPP-2) (EC 3.6.1.52) (Diadenosine 5',5'''-P1,P6-hexaphosphate hydrolase 2) (EC 3.6.1.-) (Nucleoside diphosphate-linked moiety X motif 4) (Nudix motif 4)	FALSE	FALSE	reviewed	5	31	High	5	6	2	Mouse	FALSE	0 v 0	#VALUE!	NA	NA	NA	NA	NA	NA	NA	NA	NA	NA	NA	NA	NA	NA	NA	NA	NA	NA	NA	NA	NA	NA	NA	NA	NA	NA	NA	NA	NA	NA	NA	NA	NA	NA	NA	NA	NA	NA	NA	NA	NA	NA	NA	NA	NA	NA	NA	NA	NA	NA	NA	NA	NA	NA	NA	NA	NA	NA	NA	NA	NA	NA	NA	NA	NA	NA	NA	NA	NA	NA	NA	NA	NA	NA	NA	NA	NA	NA	NA	NA	NA	NA	NA	NA	NA	NA	NA	NA	NA	NA	NA	High	High	High	High	High	High	High	High	High	High	High	High	High	High
B1AZL1, D6RH90, F6VMG1, J3QJZ1, Q8BXL9, Q8R2V2	Q8R2V2	Q8R2V2	Q8R2V2	Q8R2V2	Iffo2	Intermediate filament family orphan 2	FALSE	FALSE	reviewed	2	3	Medium	2	2	2	Mouse	FALSE	0 v 0	#VALUE!	NA	NA	NA	NA	NA	NA	NA	NA	NA	NA	NA	NA	NA	NA	NA	NA	NA	NA	NA	NA	NA	NA	NA	NA	NA	NA	NA	NA	NA	NA	NA	NA	NA	NA	NA	NA	NA	NA	NA	NA	NA	NA	NA	NA	NA	NA	NA	NA	NA	NA	NA	NA	NA	NA	NA	NA	NA	NA	NA	NA	NA	NA	NA	NA	NA	NA	NA	NA	NA	NA	NA	NA	NA	NA	NA	NA	NA	NA	NA	NA	NA	NA	NA	NA	NA	NA	NA	NA	NA	NA	NA	High	High	High	High	High	High	High	High	High	High	High	High	High	High
E9QAL8, Q8R2V5	Q8R2V5	Q8R2V5	Q8R2V5	Q8R2V5	Adap2	Arf-GAP with dual PH domain-containing protein 2 (Centaurin-alpha-2) (Cnt-a2)	FALSE	FALSE	reviewed	3	4	High	2	3	1	Mouse	FALSE	0 v 0	#VALUE!	NA	NA	NA	NA	NA	NA	NA	NA	NA	NA	NA	NA	NA	NA	NA	NA	NA	NA	NA	NA	NA	NA	NA	NA	NA	NA	NA	NA	NA	NA	NA	NA	NA	NA	NA	NA	NA	NA	NA	NA	NA	NA	NA	NA	NA	NA	NA	NA	NA	NA	NA	NA	NA	NA	NA	NA	NA	NA	NA	NA	NA	NA	NA	NA	NA	NA	NA	NA	NA	NA	NA	NA	NA	NA	NA	NA	NA	NA	NA	NA	NA	NA	NA	NA	NA	NA	NA	NA	NA	NA	NA	Medium	Medium	Medium	Medium	Medium	Medium	Medium	Medium	Medium	Medium	Medium	Medium	Medium	Medium
Q8R2X8	Q8R2X8	Q8R2X8	Q8R2X8	Q8R2X8	Blzf1	Golgin-45 (Basic leucine zipper nuclear factor 1)	FALSE	FALSE	reviewed	5	3	High	1	1	1	Mouse	FALSE	0 v 0	#VALUE!	NA	NA	NA	NA	NA	NA	NA	NA	NA	NA	NA	NA	NA	NA	NA	NA	NA	NA	NA	NA	NA	NA	NA	NA	NA	NA	NA	NA	NA	NA	NA	NA	NA	NA	NA	NA	NA	NA	NA	NA	NA	NA	NA	NA	NA	NA	NA	NA	NA	NA	NA	NA	NA	NA	NA	NA	NA	NA	NA	NA	NA	NA	NA	NA	NA	NA	NA	NA	NA	NA	NA	NA	NA	NA	NA	NA	NA	NA	NA	NA	NA	NA	NA	NA	NA	NA	NA	NA	NA	NA	NA	High	High	High	High	High	High	High	High	High	High	High	High	High	High
Q8R323	Q8R323	Q8R323	Q8R323	Q8R323	Rfc3	Replication factor C subunit 3 (Activator 1 38 kDa subunit) (A1 38 kDa subunit) (Activator 1 subunit 3) (Replication factor C 38 kDa subunit) (RF-C 38 kDa subunit) (RFC38)	FALSE	FALSE	reviewed	4	8	High	2	2	2	Mouse	FALSE	0 v 0	#VALUE!	NA	NA	NA	NA	NA	NA	NA	NA	NA	NA	NA	NA	NA	NA	NA	NA	NA	NA	NA	NA	NA	NA	NA	NA	NA	NA	NA	NA	NA	NA	NA	NA	NA	NA	NA	NA	NA	NA	NA	NA	NA	NA	NA	NA	NA	NA	NA	NA	NA	NA	NA	NA	NA	NA	NA	NA	NA	NA	NA	NA	NA	NA	NA	NA	NA	NA	NA	NA	NA	NA	NA	NA	NA	NA	NA	NA	NA	NA	NA	NA	NA	NA	NA	NA	NA	NA	NA	NA	NA	NA	NA	High	High	High	High	High	High	High	High	High	High	High	High	High	High
Q8R332	Q8R332	Q8R332	Q8R332	Q8R332	Nup58	Nucleoporin p58/p45 (58 kDa nucleoporin) (Nucleoporin-like protein 1)	FALSE	FALSE	reviewed	5	1	Medium	1	1	1	Mouse	FALSE	0 v 0	#VALUE!	NA	NA	NA	NA	NA	NA	NA	NA	NA	NA	NA	NA	NA	NA	NA	NA	NA	NA	NA	NA	NA	NA	NA	NA	NA	NA	NA	NA	NA	NA	NA	NA	NA	NA	NA	NA	NA	NA	NA	NA	NA	NA	NA	NA	NA	NA	NA	NA	NA	NA	NA	NA	NA	NA	NA	NA	NA	NA	NA	NA	NA	NA	NA	NA	NA	NA	NA	NA	NA	NA	NA	NA	NA	NA	NA	NA	NA	NA	NA	NA	NA	NA	NA	NA	NA	NA	NA	NA	NA	NA	NA	High	High	High	High	High	High	High	High	High	High	High	High	High	High
A0A0G2JF16, A0A0G2JFK6, Q8R344	A0A0G2JF16, A0A0G2JFK6, Q8R344	Q8R344	Q8R344	Q8R344	Ccdc12	Coiled-coil domain-containing protein 12	FALSE	FALSE	reviewed	2	14	High	1	1	1	Mouse	FALSE	0 v 0	#VALUE!	NA	NA	NA	NA	NA	NA	NA	NA	NA	NA	NA	NA	NA	NA	NA	NA	NA	NA	NA	NA	NA	NA	NA	NA	NA	NA	NA	NA	NA	NA	NA	NA	NA	NA	NA	NA	NA	NA	NA	NA	NA	NA	NA	NA	NA	NA	NA	NA	NA	NA	NA	NA	NA	NA	NA	NA	NA	NA	NA	NA	NA	NA	NA	NA	NA	NA	NA	NA	NA	NA	NA	NA	NA	NA	NA	NA	NA	NA	NA	NA	NA	NA	NA	NA	NA	NA	NA	NA	NA	NA	NA	High	High	High	High	High	High	High	High	High	High	High	High	High	High
Q8R367	Q8R367	Q8R367	Q8R367	Q8R367	Rerg	Ras-related and estrogen-regulated growth inhibitor (EC 3.6.5.2)	FALSE	FALSE	reviewed	3	7	Medium	1	1	1	Mouse	FALSE	0 v 0	#VALUE!	NA	NA	NA	NA	NA	NA	NA	NA	NA	NA	NA	NA	NA	NA	NA	NA	NA	NA	NA	NA	NA	NA	NA	NA	NA	NA	NA	NA	NA	NA	NA	NA	NA	NA	NA	NA	NA	NA	NA	NA	NA	NA	NA	NA	NA	NA	NA	NA	NA	NA	NA	NA	NA	NA	NA	NA	NA	NA	NA	NA	NA	NA	NA	NA	NA	NA	NA	NA	NA	NA	NA	NA	NA	NA	NA	NA	NA	NA	NA	NA	NA	NA	NA	NA	NA	NA	NA	NA	NA	NA	NA	High	High	High	High	High	High	High	High	High	High	High	High	High	High
D3YZC7, Q8R3B7	D3YZC7, Q8R3B7	Q8R3B7	Q8R3B7	Q8R3B7	Brd8	Bromodomain-containing protein 8	FALSE	FALSE	reviewed	5	2	Medium	1	1	1	Mouse	FALSE	0 v 0	#VALUE!	NA	NA	NA	NA	NA	NA	NA	NA	NA	NA	NA	NA	NA	NA	NA	NA	NA	NA	NA	NA	NA	NA	NA	NA	NA	NA	NA	NA	NA	NA	NA	NA	NA	NA	NA	NA	NA	NA	NA	NA	NA	NA	NA	NA	NA	NA	NA	NA	NA	NA	NA	NA	NA	NA	NA	NA	NA	NA	NA	NA	NA	NA	NA	NA	NA	NA	NA	NA	NA	NA	NA	NA	NA	NA	NA	NA	NA	NA	NA	NA	NA	NA	NA	NA	NA	NA	NA	NA	NA	NA	NA	High	High	High	High	High	High	High	High	High	High	High	High	High	High
Q8R3F9	Q8R3F9	Q8R3F9	Q8R3F9	Q8R3F9	Tut1	Speckle targeted PIP5K1A-regulated poly(A) polymerase (Star-PAP) (EC 2.7.7.19) (RNA-binding motif protein 21) (RNA-binding protein 21) (U6 snRNA-specific terminal uridylyltransferase 1) (U6-TUTase) (EC 2.7.7.52)	FALSE	FALSE	reviewed	5	3	High	1	1	1	Mouse	FALSE	0 v 0	#VALUE!	NA	NA	NA	NA	NA	NA	NA	NA	NA	NA	NA	NA	NA	NA	NA	NA	NA	NA	NA	NA	NA	NA	NA	NA	NA	NA	NA	NA	NA	NA	NA	NA	NA	NA	NA	NA	NA	NA	NA	NA	NA	NA	NA	NA	NA	NA	NA	NA	NA	NA	NA	NA	NA	NA	NA	NA	NA	NA	NA	NA	NA	NA	NA	NA	NA	NA	NA	NA	NA	NA	NA	NA	NA	NA	NA	NA	NA	NA	NA	NA	NA	NA	NA	NA	NA	NA	NA	NA	NA	NA	NA	High	High	High	High	High	High	High	High	High	High	High	High	High	High
Q8R3J4	Q8R3J4	Q8R3J4	Q8R3J4	Q8R3J4	Mterf3	Transcription termination factor 3, mitochondrial (Mitochondrial transcription termination factor 3) (mTERF3) (mTERF domain-containing protein 1, mitochondrial)	FALSE	FALSE	reviewed	4	2	Medium	1	1	1	Mouse	FALSE	0 v 0	#VALUE!	NA	NA	NA	NA	NA	NA	NA	NA	NA	NA	NA	NA	NA	NA	NA	NA	NA	NA	NA	NA	NA	NA	NA	NA	NA	NA	NA	NA	NA	NA	NA	NA	NA	NA	NA	NA	NA	NA	NA	NA	NA	NA	NA	NA	NA	NA	NA	NA	NA	NA	NA	NA	NA	NA	NA	NA	NA	NA	NA	NA	NA	NA	NA	NA	NA	NA	NA	NA	NA	NA	NA	NA	NA	NA	NA	NA	NA	NA	NA	NA	NA	NA	NA	NA	NA	NA	NA	NA	NA	NA	NA	High	High	High	High	High	High	High	High	High	High	High	High	High	High
D3Z1F2, E9Q8M4, H3BLK7, Q8R3P7	Q8R3P7	Q8R3P7	Q8R3P7	Q8R3P7	Cluap1	Clusterin-associated protein 1	FALSE	FALSE	reviewed	5	6	High	2	2	2	Mouse	FALSE	0 v 0	#VALUE!	NA	NA	NA	NA	NA	NA	NA	NA	NA	NA	NA	NA	NA	NA	NA	NA	NA	NA	NA	NA	NA	NA	NA	NA	NA	NA	NA	NA	NA	NA	NA	NA	NA	NA	NA	NA	NA	NA	NA	NA	NA	NA	NA	NA	NA	NA	NA	NA	NA	NA	NA	NA	NA	NA	NA	NA	NA	NA	NA	NA	NA	NA	NA	NA	NA	NA	NA	NA	NA	NA	NA	NA	NA	NA	NA	NA	NA	NA	NA	NA	NA	NA	NA	NA	NA	NA	NA	NA	NA	NA	NA	High	High	High	High	High	High	High	High	High	High	High	High	High	High
Q8R3W2	Q8R3W2	Q8R3W2	Q8R3W2	Q8R3W2	Trappc2b	RIKEN cDNA 0610009B22 gene	FALSE	FALSE	unreviewed	2	11	High	2	2	1	Mouse	FALSE	0 v 0	#VALUE!	NA	NA	NA	NA	NA	NA	NA	NA	NA	NA	NA	NA	NA	NA	NA	NA	NA	NA	NA	NA	NA	NA	NA	NA	NA	NA	NA	NA	NA	NA	NA	NA	NA	NA	NA	NA	NA	NA	NA	NA	NA	NA	NA	NA	NA	NA	NA	NA	NA	NA	NA	NA	NA	NA	NA	NA	NA	NA	NA	NA	NA	NA	NA	NA	NA	NA	NA	NA	NA	NA	NA	NA	NA	NA	NA	NA	NA	NA	NA	NA	NA	NA	NA	NA	NA	NA	NA	NA	NA	NA	NA	High	High	High	High	High	High	High	High	High	High	High	High	High	High
Q8R5M0	Q8R5M0	Q8R5M0	Q8R5M0	Q8R5M0	Gipc3	PDZ domain-containing protein GIPC3 (Regulator of G-protein signaling 19-interacting protein 3)	FALSE	FALSE	reviewed	3	8	High	3	3	2	Mouse	FALSE	0 v 0	#VALUE!	NA	NA	NA	NA	NA	NA	NA	NA	NA	NA	NA	NA	NA	NA	NA	NA	NA	NA	NA	NA	NA	NA	NA	NA	NA	NA	NA	NA	NA	NA	NA	NA	NA	NA	NA	NA	NA	NA	NA	NA	NA	NA	NA	NA	NA	NA	NA	NA	NA	NA	NA	NA	NA	NA	NA	NA	NA	NA	NA	NA	NA	NA	NA	NA	NA	NA	NA	NA	NA	NA	NA	NA	NA	NA	NA	NA	NA	NA	NA	NA	NA	NA	NA	NA	NA	NA	NA	NA	NA	NA	NA	Medium	Medium	Medium	Medium	Medium	Medium	Medium	Medium	Medium	Medium	Medium	Medium	Medium	Medium
A2AV19, Q8VBV3	Q8VBV3	Q8VBV3	Q8VBV3	Q8VBV3	Exosc2	Exosome complex component RRP4 (Exosome component 2) (Ribosomal RNA-processing protein 4)	FALSE	FALSE	reviewed	5	18	High	3	3	3	Mouse	FALSE	0 v 0	#VALUE!	NA	NA	NA	NA	NA	NA	NA	NA	NA	NA	NA	NA	NA	NA	NA	NA	NA	NA	NA	NA	NA	NA	NA	NA	NA	NA	NA	NA	NA	NA	NA	NA	NA	NA	NA	NA	NA	NA	NA	NA	NA	NA	NA	NA	NA	NA	NA	NA	NA	NA	NA	NA	NA	NA	NA	NA	NA	NA	NA	NA	NA	NA	NA	NA	NA	NA	NA	NA	NA	NA	NA	NA	NA	NA	NA	NA	NA	NA	NA	NA	NA	NA	NA	NA	NA	NA	NA	NA	NA	NA	NA	High	High	High	High	High	High	High	High	High	High	High	High	High	High
A0A0R4J0X2, A0A1L1STE9, A0A1L1SUZ0, A0A1W2P873, D6RGR8, F6RYA6, Q8VC19	A0A0R4J0X2, Q8VC19	Q8VC19	A0A0R4J0X2	Q8VC19	Alas1	5-aminolevulinate synthase, non-specific, mitochondrial (ALAS-H) (EC 2.3.1.37) (5-aminolevulinic acid synthase 1) (Delta-ALA synthase 1) (Delta-aminolevulinate synthase 1)	FALSE	FALSE	reviewed	5	4	High	3	3	3	Mouse	FALSE	0 v 0	#VALUE!	NA	NA	NA	NA	NA	NA	NA	NA	NA	NA	NA	NA	NA	NA	NA	NA	NA	NA	NA	NA	NA	NA	NA	NA	NA	NA	NA	NA	NA	NA	NA	NA	NA	NA	NA	NA	NA	NA	NA	NA	NA	NA	NA	NA	NA	NA	NA	NA	NA	NA	NA	NA	NA	NA	NA	NA	NA	NA	NA	NA	NA	NA	NA	NA	NA	NA	NA	NA	NA	NA	NA	NA	NA	NA	NA	NA	NA	NA	NA	NA	NA	NA	NA	NA	NA	NA	NA	NA	NA	NA	NA	High	High	High	High	High	High	High	High	High	High	High	High	High	High
F6R4Z5, Q8VC29	F6R4Z5, Q8VC29	Q8VC29	Q8VC29	Q8VC29	Zfp709	Zinc finger protein 709	FALSE	FALSE	unreviewed	2	1	Medium	1	2	1	Mouse	FALSE	0 v 0	#VALUE!	NA	NA	NA	NA	NA	NA	NA	NA	NA	NA	NA	NA	NA	NA	NA	NA	NA	NA	NA	NA	NA	NA	NA	NA	NA	NA	NA	NA	NA	NA	NA	NA	NA	NA	NA	NA	NA	NA	NA	NA	NA	NA	NA	NA	NA	NA	NA	NA	NA	NA	NA	NA	NA	NA	NA	NA	NA	NA	NA	NA	NA	NA	NA	NA	NA	NA	NA	NA	NA	NA	NA	NA	NA	NA	NA	NA	NA	NA	NA	NA	NA	NA	NA	NA	NA	NA	NA	NA	NA	NA	NA	High	High	High	High	High	High	High	High	High	High	High	High	High	High
A0A0R4J1A9, Q8VC66	A0A0R4J1A9, Q8VC66	Q8VC66	Q8VC66	Q8VC66	Ssx2ip	Afadin- and alpha-actinin-binding protein (ADIP) (Afadin DIL domain-interacting protein)	FALSE	FALSE	reviewed	5	1	Medium	1	1	1	Mouse	FALSE	0 v 0	#VALUE!	NA	NA	NA	NA	NA	NA	NA	NA	NA	NA	NA	NA	NA	NA	NA	NA	NA	NA	NA	NA	NA	NA	NA	NA	NA	NA	NA	NA	NA	NA	NA	NA	NA	NA	NA	NA	NA	NA	NA	NA	NA	NA	NA	NA	NA	NA	NA	NA	NA	NA	NA	NA	NA	NA	NA	NA	NA	NA	NA	NA	NA	NA	NA	NA	NA	NA	NA	NA	NA	NA	NA	NA	NA	NA	NA	NA	NA	NA	NA	NA	NA	NA	NA	NA	NA	NA	NA	NA	NA	NA	NA	High	High	High	High	High	High	High	High	High	High	High	High	High	High
Q8VC88	Q8VC88	Q8VC88	Q8VC88	Q8VC88	Gca	Grancalcin	FALSE	FALSE	reviewed	3	5	High	1	1	1	Mouse	FALSE	0 v 0	#VALUE!	NA	NA	NA	NA	NA	NA	NA	NA	NA	NA	NA	NA	NA	NA	NA	NA	NA	NA	NA	NA	NA	NA	NA	NA	NA	NA	NA	NA	NA	NA	NA	NA	NA	NA	NA	NA	NA	NA	NA	NA	NA	NA	NA	NA	NA	NA	NA	NA	NA	NA	NA	NA	NA	NA	NA	NA	NA	NA	NA	NA	NA	NA	NA	NA	NA	NA	NA	NA	NA	NA	NA	NA	NA	NA	NA	NA	NA	NA	NA	NA	NA	NA	NA	NA	NA	NA	NA	NA	NA	NA	NA	High	High	High	High	High	High	High	High	High	High	High	High	High	High
Q8VCB3	Q8VCB3	Q8VCB3	Q8VCB3	Q8VCB3	Gys2	Glycogen [starch] synthase, liver (EC 2.4.1.11) (Glycogen synthase 2)	FALSE	FALSE	reviewed	5	2	Medium	2	2	1	Mouse	FALSE	0 v 0	#VALUE!	NA	NA	NA	NA	NA	NA	NA	NA	NA	NA	NA	NA	NA	NA	NA	NA	NA	NA	NA	NA	NA	NA	NA	NA	NA	NA	NA	NA	NA	NA	NA	NA	NA	NA	NA	NA	NA	NA	NA	NA	NA	NA	NA	NA	NA	NA	NA	NA	NA	NA	NA	NA	NA	NA	NA	NA	NA	NA	NA	NA	NA	NA	NA	NA	NA	NA	NA	NA	NA	NA	NA	NA	NA	NA	NA	NA	NA	NA	NA	NA	NA	NA	NA	NA	NA	NA	NA	NA	NA	NA	NA	Medium	Medium	Medium	Medium	Medium	Medium	Medium	Medium	Medium	Medium	Medium	Medium	Medium	Medium
Q8VCD5	Q8VCD5	Q8VCD5	Q8VCD5	Q8VCD5	Med17	Mediator of RNA polymerase II transcription subunit 17 (Cofactor required for Sp1 transcriptional activation subunit 6) (CRSP complex subunit 6) (Mediator complex subunit 17) (Thyroid hormone receptor-associated protein complex 80 kDa component)	FALSE	FALSE	reviewed	5	3	High	2	2	2	Mouse	FALSE	0 v 0	#VALUE!	NA	NA	NA	NA	NA	NA	NA	NA	NA	NA	NA	NA	NA	NA	NA	NA	NA	NA	NA	NA	NA	NA	NA	NA	NA	NA	NA	NA	NA	NA	NA	NA	NA	NA	NA	NA	NA	NA	NA	NA	NA	NA	NA	NA	NA	NA	NA	NA	NA	NA	NA	NA	NA	NA	NA	NA	NA	NA	NA	NA	NA	NA	NA	NA	NA	NA	NA	NA	NA	NA	NA	NA	NA	NA	NA	NA	NA	NA	NA	NA	NA	NA	NA	NA	NA	NA	NA	NA	NA	NA	NA	High	High	High	High	High	High	High	High	High	High	High	High	High	High
Q8BL42, Q8VCK5	Q8VCK5	Q8VCK5	Q8VCK5	Q8VCK5	Klhl20	Kelch-like protein 20 (Kelch-like ECT2-interacting protein)	FALSE	FALSE	reviewed	5	5	Medium	2	2	2	Mouse	FALSE	0 v 0	#VALUE!	NA	NA	NA	NA	NA	NA	NA	NA	NA	NA	NA	NA	NA	NA	NA	NA	NA	NA	NA	NA	NA	NA	NA	NA	NA	NA	NA	NA	NA	NA	NA	NA	NA	NA	NA	NA	NA	NA	NA	NA	NA	NA	NA	NA	NA	NA	NA	NA	NA	NA	NA	NA	NA	NA	NA	NA	NA	NA	NA	NA	NA	NA	NA	NA	NA	NA	NA	NA	NA	NA	NA	NA	NA	NA	NA	NA	NA	NA	NA	NA	NA	NA	NA	NA	NA	NA	NA	NA	NA	NA	NA	High	High	High	High	High	High	High	High	High	High	High	High	High	High
Q8VCN5	Q8VCN5	Q8VCN5	Q8VCN5	Q8VCN5	Cth	Cystathionine gamma-lyase (CGL) (CSE) (EC 4.4.1.1) (Cysteine desulfhydrase) (Cysteine-protein sulfhydrase) (Gamma-cystathionase) (Homocysteine desulfhydrase) (EC 4.4.1.2)	FALSE	FALSE	reviewed	5	4	High	2	2	2	Mouse	FALSE	0 v 0	#VALUE!	NA	NA	NA	NA	NA	NA	NA	NA	NA	NA	NA	NA	NA	NA	NA	NA	NA	NA	NA	NA	NA	NA	NA	NA	NA	NA	NA	NA	NA	NA	NA	NA	NA	NA	NA	NA	NA	NA	NA	NA	NA	NA	NA	NA	NA	NA	NA	NA	NA	NA	NA	NA	NA	NA	NA	NA	NA	NA	NA	NA	NA	NA	NA	NA	NA	NA	NA	NA	NA	NA	NA	NA	NA	NA	NA	NA	NA	NA	NA	NA	NA	NA	NA	NA	NA	NA	NA	NA	NA	NA	NA	High	High	High	High	High	High	High	High	High	High	High	High	High	High
Q8VDG5	Q8VDG5	Q8VDG5	Q8VDG5	Q8VDG5	Ppcs	Phosphopantothenate--cysteine ligase (EC 6.3.2.51) (Phosphopantothenoylcysteine synthetase) (PPC synthetase)	FALSE	FALSE	reviewed	4	9	High	3	3	3	Mouse	FALSE	0 v 0	#VALUE!	NA	NA	NA	NA	NA	NA	NA	NA	NA	NA	NA	NA	NA	NA	NA	NA	NA	NA	NA	NA	NA	NA	NA	NA	NA	NA	NA	NA	NA	NA	NA	NA	NA	NA	NA	NA	NA	NA	NA	NA	NA	NA	NA	NA	NA	NA	NA	NA	NA	NA	NA	NA	NA	NA	NA	NA	NA	NA	NA	NA	NA	NA	NA	NA	NA	NA	NA	NA	NA	NA	NA	NA	NA	NA	NA	NA	NA	NA	NA	NA	NA	NA	NA	NA	NA	NA	NA	NA	NA	NA	NA	High	High	High	High	High	High	High	High	High	High	High	High	High	High
Q8VDP2, Z4YLD0	Q8VDP2, Z4YLD0	Q8VDP2	Q8VDP2	Q8VDP2	Steep1	STING ER exit protein (STEEP)	FALSE	FALSE	reviewed	4	6	High	1	1	1	Mouse	FALSE	0 v 0	#VALUE!	NA	NA	NA	NA	NA	NA	NA	NA	NA	NA	NA	NA	NA	NA	NA	NA	NA	NA	NA	NA	NA	NA	NA	NA	NA	NA	NA	NA	NA	NA	NA	NA	NA	NA	NA	NA	NA	NA	NA	NA	NA	NA	NA	NA	NA	NA	NA	NA	NA	NA	NA	NA	NA	NA	NA	NA	NA	NA	NA	NA	NA	NA	NA	NA	NA	NA	NA	NA	NA	NA	NA	NA	NA	NA	NA	NA	NA	NA	NA	NA	NA	NA	NA	NA	NA	NA	NA	NA	NA	NA	NA	High	High	High	High	High	High	High	High	High	High	High	High	High	High
Q8VDU0	Q8VDU0	Q8VDU0	Q8VDU0	Q8VDU0	Gpsm2	G-protein-signaling modulator 2 (Pins homolog)	FALSE	FALSE	reviewed	5	9	High	4	4	2	Mouse	FALSE	0 v 0	#VALUE!	NA	NA	NA	NA	NA	NA	NA	NA	NA	NA	NA	NA	NA	NA	NA	NA	NA	NA	NA	NA	NA	NA	NA	NA	NA	NA	NA	NA	NA	NA	NA	NA	NA	NA	NA	NA	NA	NA	NA	NA	NA	NA	NA	NA	NA	NA	NA	NA	NA	NA	NA	NA	NA	NA	NA	NA	NA	NA	NA	NA	NA	NA	NA	NA	NA	NA	NA	NA	NA	NA	NA	NA	NA	NA	NA	NA	NA	NA	NA	NA	NA	NA	NA	NA	NA	NA	NA	NA	NA	NA	NA	High	High	High	High	High	High	High	High	High	High	High	High	High	High
Q8VEB1	Q8VEB1	Q8VEB1	Q8VEB1	Q8VEB1	Grk5	G protein-coupled receptor kinase 5 (EC 2.7.11.16) (G protein-coupled receptor kinase GRK5)	FALSE	FALSE	reviewed	5	10	High	4	4	2	Mouse	FALSE	0 v 0	#VALUE!	NA	NA	NA	NA	NA	NA	NA	NA	NA	NA	NA	NA	NA	NA	NA	NA	NA	NA	NA	NA	NA	NA	NA	NA	NA	NA	NA	NA	NA	NA	NA	NA	NA	NA	NA	NA	NA	NA	NA	NA	NA	NA	NA	NA	NA	NA	NA	NA	NA	NA	NA	NA	NA	NA	NA	NA	NA	NA	NA	NA	NA	NA	NA	NA	NA	NA	NA	NA	NA	NA	NA	NA	NA	NA	NA	NA	NA	NA	NA	NA	NA	NA	NA	NA	NA	NA	NA	NA	NA	NA	NA	High	High	High	High	High	High	High	High	High	High	High	High	High	High
Q8VEG6	Q8VEG6	Q8VEG6	Q8VEG6	Q8VEG6	Cnot6l	CCR4-NOT transcription complex subunit 6-like (EC 3.1.13.4)	FALSE	FALSE	reviewed	5	1	Medium	1	1	1	Mouse	FALSE	0 v 0	#VALUE!	NA	NA	NA	NA	NA	NA	NA	NA	NA	NA	NA	NA	NA	NA	NA	NA	NA	NA	NA	NA	NA	NA	NA	NA	NA	NA	NA	NA	NA	NA	NA	NA	NA	NA	NA	NA	NA	NA	NA	NA	NA	NA	NA	NA	NA	NA	NA	NA	NA	NA	NA	NA	NA	NA	NA	NA	NA	NA	NA	NA	NA	NA	NA	NA	NA	NA	NA	NA	NA	NA	NA	NA	NA	NA	NA	NA	NA	NA	NA	NA	NA	NA	NA	NA	NA	NA	NA	NA	NA	NA	NA	High	High	High	High	High	High	High	High	High	High	High	High	High	High
Q8VEJ4	Q8VEJ4	Q8VEJ4	Q8VEJ4	Q8VEJ4	Nle1	Notchless protein homolog 1	FALSE	FALSE	reviewed	5	4	Medium	2	2	2	Mouse	FALSE	0 v 0	#VALUE!	NA	NA	NA	NA	NA	NA	NA	NA	NA	NA	NA	NA	NA	NA	NA	NA	NA	NA	NA	NA	NA	NA	NA	NA	NA	NA	NA	NA	NA	NA	NA	NA	NA	NA	NA	NA	NA	NA	NA	NA	NA	NA	NA	NA	NA	NA	NA	NA	NA	NA	NA	NA	NA	NA	NA	NA	NA	NA	NA	NA	NA	NA	NA	NA	NA	NA	NA	NA	NA	NA	NA	NA	NA	NA	NA	NA	NA	NA	NA	NA	NA	NA	NA	NA	NA	NA	NA	NA	NA	NA	NA	High	High	High	High	High	High	High	High	High	High	High	High	High	High
Q8VHK1	Q8VHK1	Q8VHK1	Q8VHK1	Q8VHK1	Caskin2	Caskin-2	FALSE	FALSE	reviewed	3	2	High	3	3	1	Mouse	FALSE	0 v 0	#VALUE!	NA	NA	NA	NA	NA	NA	NA	NA	NA	NA	NA	NA	NA	NA	NA	NA	NA	NA	NA	NA	NA	NA	NA	NA	NA	NA	NA	NA	NA	NA	NA	NA	NA	NA	NA	NA	NA	NA	NA	NA	NA	NA	NA	NA	NA	NA	NA	NA	NA	NA	NA	NA	NA	NA	NA	NA	NA	NA	NA	NA	NA	NA	NA	NA	NA	NA	NA	NA	NA	NA	NA	NA	NA	NA	NA	NA	NA	NA	NA	NA	NA	NA	NA	NA	NA	NA	NA	NA	NA	NA	NA	High	High	High	High	High	High	High	High	High	High	High	High	High	High
A0A1B0GR18, A0A1B0GRX6, A0A1B0GT55, Q8VI63	A0A1B0GR18, A0A1B0GRX6, A0A1B0GT55, Q8VI63	Q8VI63	A0A1B0GR18	Q8VI63	Mob2	MOB kinase activator 2 (Mob2 homolog) (Mps one binder kinase activator-like 2) (Ovary-specific MOB-like protein)	FALSE	FALSE	reviewed	5	3	Medium	1	1	1	Mouse	FALSE	0 v 0	#VALUE!	NA	NA	NA	NA	NA	NA	NA	NA	NA	NA	NA	NA	NA	NA	NA	NA	NA	NA	NA	NA	NA	NA	NA	NA	NA	NA	NA	NA	NA	NA	NA	NA	NA	NA	NA	NA	NA	NA	NA	NA	NA	NA	NA	NA	NA	NA	NA	NA	NA	NA	NA	NA	NA	NA	NA	NA	NA	NA	NA	NA	NA	NA	NA	NA	NA	NA	NA	NA	NA	NA	NA	NA	NA	NA	NA	NA	NA	NA	NA	NA	NA	NA	NA	NA	NA	NA	NA	NA	NA	NA	NA	High	High	High	High	High	High	High	High	High	High	High	High	High	High
F7CXR7, P27467, Q8VI93	F7CXR7, P27467, Q8VI93	Q8VI93	F7CXR7	Q8VI93	Oas3	2'-5'-oligoadenylate synthase 3 ((2-5')oligo(A) synthase 3) (2-5A synthase 3) (EC 2.7.7.84) (2',5'-oligoadenylate synthetase-like 10)	FALSE	FALSE	reviewed	5	1	Medium	1	1	1	Mouse	FALSE	0 v 0	#VALUE!	NA	NA	NA	NA	NA	NA	NA	NA	NA	NA	NA	NA	NA	NA	NA	NA	NA	NA	NA	NA	NA	NA	NA	NA	NA	NA	NA	NA	NA	NA	NA	NA	NA	NA	NA	NA	NA	NA	NA	NA	NA	NA	NA	NA	NA	NA	NA	NA	NA	NA	NA	NA	NA	NA	NA	NA	NA	NA	NA	NA	NA	NA	NA	NA	NA	NA	NA	NA	NA	NA	NA	NA	NA	NA	NA	NA	NA	NA	NA	NA	NA	NA	NA	NA	NA	NA	NA	NA	NA	NA	NA	High	High	High	High	High	High	High	High	High	High	High	High	High	High
Q91V92	Q91V92	Q91V92	Q91V92	Q91V92	Acly	ATP-citrate synthase (EC 2.3.3.8) (ATP-citrate (pro-S-)-lyase) (Citrate cleavage enzyme)	FALSE	FALSE	reviewed	5	53	High	48	77	1	Mouse	FALSE	0 v 0	#VALUE!	NA	NA	NA	NA	NA	NA	NA	NA	NA	NA	NA	NA	NA	NA	NA	NA	NA	NA	NA	NA	NA	NA	NA	NA	NA	NA	NA	NA	NA	NA	NA	NA	NA	NA	NA	NA	NA	NA	NA	NA	NA	NA	NA	NA	NA	NA	NA	NA	NA	NA	NA	NA	NA	NA	NA	NA	NA	NA	NA	NA	NA	NA	NA	NA	NA	NA	NA	NA	NA	NA	NA	NA	NA	NA	NA	NA	NA	NA	NA	NA	NA	NA	NA	NA	NA	NA	NA	NA	NA	NA	NA	High	High	High	High	High	High	High	High	High	High	High	High	High	High
Q91VF6	Q91VF6	Q91VF6	Q91VF6	Q91VF6	Col26a1	Collagen alpha-1(XXVI) chain (Alpha-1 type XXVI collagen) (EMI domain-containing protein 2) (Emilin and multimerin domain-containing protein 2) (Emu2)	FALSE	FALSE	reviewed	5	3	High	1	1	1	Mouse	FALSE	0 v 0	#VALUE!	NA	NA	NA	NA	NA	NA	NA	NA	NA	NA	NA	NA	NA	NA	NA	NA	NA	NA	NA	NA	NA	NA	NA	NA	NA	NA	NA	NA	NA	NA	NA	NA	NA	NA	NA	NA	NA	NA	NA	NA	NA	NA	NA	NA	NA	NA	NA	NA	NA	NA	NA	NA	NA	NA	NA	NA	NA	NA	NA	NA	NA	NA	NA	NA	NA	NA	NA	NA	NA	NA	NA	NA	NA	NA	NA	NA	NA	NA	NA	NA	NA	NA	NA	NA	NA	NA	NA	NA	NA	NA	NA	High	High	High	High	High	High	High	High	High	High	High	High	High	High
Q91VL8	Q91VL8	Q91VL8	Q91VL8	Q91VL8	Terf2ip	Telomeric repeat-binding factor 2-interacting protein 1 (TERF2-interacting telomeric protein 1) (TRF2-interacting telomeric protein 1) (Repressor/activator protein 1 homolog) (RAP1 homolog)	FALSE	FALSE	reviewed	5	4	Medium	1	1	1	Mouse	FALSE	0 v 0	#VALUE!	NA	NA	NA	NA	NA	NA	NA	NA	NA	NA	NA	NA	NA	NA	NA	NA	NA	NA	NA	NA	NA	NA	NA	NA	NA	NA	NA	NA	NA	NA	NA	NA	NA	NA	NA	NA	NA	NA	NA	NA	NA	NA	NA	NA	NA	NA	NA	NA	NA	NA	NA	NA	NA	NA	NA	NA	NA	NA	NA	NA	NA	NA	NA	NA	NA	NA	NA	NA	NA	NA	NA	NA	NA	NA	NA	NA	NA	NA	NA	NA	NA	NA	NA	NA	NA	NA	NA	NA	NA	NA	NA	High	High	High	High	High	High	High	High	High	High	High	High	High	High
Q91VN1	Q91VN1	Q91VN1	Q91VN1	Q91VN1	Znf24	Zinc finger protein 24 (Hypomyelinated CNS protein) (Zinc finger protein 191) (Zinc finger protein ZF-12)	FALSE	FALSE	reviewed	5	7	Medium	2	2	1	Mouse	FALSE	0 v 0	#VALUE!	NA	NA	NA	NA	NA	NA	NA	NA	NA	NA	NA	NA	NA	NA	NA	NA	NA	NA	NA	NA	NA	NA	NA	NA	NA	NA	NA	NA	NA	NA	NA	NA	NA	NA	NA	NA	NA	NA	NA	NA	NA	NA	NA	NA	NA	NA	NA	NA	NA	NA	NA	NA	NA	NA	NA	NA	NA	NA	NA	NA	NA	NA	NA	NA	NA	NA	NA	NA	NA	NA	NA	NA	NA	NA	NA	NA	NA	NA	NA	NA	NA	NA	NA	NA	NA	NA	NA	NA	NA	NA	NA	Medium	Medium	Medium	Medium	Medium	Medium	Medium	Medium	Medium	Medium	Medium	Medium	Medium	Medium
A0A1S6GWJ4, Q91VN6	A0A1S6GWJ4, Q91VN6	Q91VN6	Q91VN6	Q91VN6	Ddx41	Probable ATP-dependent RNA helicase DDX41 (EC 3.6.4.13) (DEAD box protein 41)	FALSE	FALSE	reviewed	5	3	Medium	2	2	2	Mouse	FALSE	0 v 0	#VALUE!	NA	NA	NA	NA	NA	NA	NA	NA	NA	NA	NA	NA	NA	NA	NA	NA	NA	NA	NA	NA	NA	NA	NA	NA	NA	NA	NA	NA	NA	NA	NA	NA	NA	NA	NA	NA	NA	NA	NA	NA	NA	NA	NA	NA	NA	NA	NA	NA	NA	NA	NA	NA	NA	NA	NA	NA	NA	NA	NA	NA	NA	NA	NA	NA	NA	NA	NA	NA	NA	NA	NA	NA	NA	NA	NA	NA	NA	NA	NA	NA	NA	NA	NA	NA	NA	NA	NA	NA	NA	NA	NA	High	High	High	High	High	High	High	High	High	High	High	High	High	High
Q91VX5	Q91VX5	Q91VX5	Q91VX5	Q91VX5	Nxph3	Neurexophilin-3	FALSE	FALSE	reviewed	3	5	Medium	1	1	1	Mouse	FALSE	0 v 0	#VALUE!	NA	NA	NA	NA	NA	NA	NA	NA	NA	NA	NA	NA	NA	NA	NA	NA	NA	NA	NA	NA	NA	NA	NA	NA	NA	NA	NA	NA	NA	NA	NA	NA	NA	NA	NA	NA	NA	NA	NA	NA	NA	NA	NA	NA	NA	NA	NA	NA	NA	NA	NA	NA	NA	NA	NA	NA	NA	NA	NA	NA	NA	NA	NA	NA	NA	NA	NA	NA	NA	NA	NA	NA	NA	NA	NA	NA	NA	NA	NA	NA	NA	NA	NA	NA	NA	NA	NA	NA	NA	NA	NA	High	High	High	High	High	High	High	High	High	High	High	High	High	High
Q91VY6	Q91VY6	Q91VY6	Q91VY6	Q91VY6	Cytip	Cytohesin-interacting protein (Cytohesin-binding protein HE) (Cbp HE) (Pleckstrin homology Sec7 and coiled-coil domains-binding protein)	FALSE	FALSE	reviewed	3	4	Medium	2	2	1	Mouse	FALSE	0 v 0	#VALUE!	NA	NA	NA	NA	NA	NA	NA	NA	NA	NA	NA	NA	NA	NA	NA	NA	NA	NA	NA	NA	NA	NA	NA	NA	NA	NA	NA	NA	NA	NA	NA	NA	NA	NA	NA	NA	NA	NA	NA	NA	NA	NA	NA	NA	NA	NA	NA	NA	NA	NA	NA	NA	NA	NA	NA	NA	NA	NA	NA	NA	NA	NA	NA	NA	NA	NA	NA	NA	NA	NA	NA	NA	NA	NA	NA	NA	NA	NA	NA	NA	NA	NA	NA	NA	NA	NA	NA	NA	NA	NA	NA	Medium	Medium	Medium	Medium	Medium	Medium	Medium	Medium	Medium	Medium	Medium	Medium	Medium	Medium
A0A0R4J0S1, Q91W92	A0A0R4J0S1, Q91W92	Q91W92	Q91W92	Q91W92	Cdc42ep1	Cdc42 effector protein 1 (Binder of Rho GTPases 5)	FALSE	FALSE	reviewed	4	5	High	1	1	1	Mouse	FALSE	0 v 0	#VALUE!	NA	NA	NA	NA	NA	NA	NA	NA	NA	NA	NA	NA	NA	NA	NA	NA	NA	NA	NA	NA	NA	NA	NA	NA	NA	NA	NA	NA	NA	NA	NA	NA	NA	NA	NA	NA	NA	NA	NA	NA	NA	NA	NA	NA	NA	NA	NA	NA	NA	NA	NA	NA	NA	NA	NA	NA	NA	NA	NA	NA	NA	NA	NA	NA	NA	NA	NA	NA	NA	NA	NA	NA	NA	NA	NA	NA	NA	NA	NA	NA	NA	NA	NA	NA	NA	NA	NA	NA	NA	NA	NA	High	High	High	High	High	High	High	High	High	High	High	High	High	High
Q91W97	Q91W97	Q91W97	Q91W97	Q91W97	Hkdc1	Hexokinase HKDC1 (EC 2.7.1.1) (Hexokinase domain-containing protein 1)	FALSE	FALSE	reviewed	5	6	High	6	8	2	Mouse	FALSE	0 v 0	#VALUE!	NA	NA	NA	NA	NA	NA	NA	NA	NA	NA	NA	NA	NA	NA	NA	NA	NA	NA	NA	NA	NA	NA	NA	NA	NA	NA	NA	NA	NA	NA	NA	NA	NA	NA	NA	NA	NA	NA	NA	NA	NA	NA	NA	NA	NA	NA	NA	NA	NA	NA	NA	NA	NA	NA	NA	NA	NA	NA	NA	NA	NA	NA	NA	NA	NA	NA	NA	NA	NA	NA	NA	NA	NA	NA	NA	NA	NA	NA	NA	NA	NA	NA	NA	NA	NA	NA	NA	NA	NA	NA	NA	High	High	High	High	High	High	High	High	High	High	High	High	High	High
A0A0N4SW06, Q3TWL5, Q91WI7	A0A0N4SW06, Q91WI7	Q91WI7	Q91WI7	Q91WI7	Itfg2	KICSTOR complex protein ITFG2 (Integrin-alpha FG-GAP repeat-containing protein 2)	FALSE	FALSE	reviewed	4	6	High	3	3	3	Mouse	FALSE	0 v 0	#VALUE!	NA	NA	NA	NA	NA	NA	NA	NA	NA	NA	NA	NA	NA	NA	NA	NA	NA	NA	NA	NA	NA	NA	NA	NA	NA	NA	NA	NA	NA	NA	NA	NA	NA	NA	NA	NA	NA	NA	NA	NA	NA	NA	NA	NA	NA	NA	NA	NA	NA	NA	NA	NA	NA	NA	NA	NA	NA	NA	NA	NA	NA	NA	NA	NA	NA	NA	NA	NA	NA	NA	NA	NA	NA	NA	NA	NA	NA	NA	NA	NA	NA	NA	NA	NA	NA	NA	NA	NA	NA	NA	NA	High	High	High	High	High	High	High	High	High	High	High	High	High	High
Q91WN1	Q91WN1	Q91WN1	Q91WN1	Q91WN1	Dnajc9	DnaJ homolog subfamily C member 9	FALSE	FALSE	reviewed	3	5	Medium	1	1	1	Mouse	FALSE	0 v 0	#VALUE!	NA	NA	NA	NA	NA	NA	NA	NA	NA	NA	NA	NA	NA	NA	NA	NA	NA	NA	NA	NA	NA	NA	NA	NA	NA	NA	NA	NA	NA	NA	NA	NA	NA	NA	NA	NA	NA	NA	NA	NA	NA	NA	NA	NA	NA	NA	NA	NA	NA	NA	NA	NA	NA	NA	NA	NA	NA	NA	NA	NA	NA	NA	NA	NA	NA	NA	NA	NA	NA	NA	NA	NA	NA	NA	NA	NA	NA	NA	NA	NA	NA	NA	NA	NA	NA	NA	NA	NA	NA	NA	NA	High	High	High	High	High	High	High	High	High	High	High	High	High	High
Q91WT4	Q91WT4	Q91WT4	Q91WT4	Q91WT4	Dnajc17	DnaJ homolog subfamily C member 17	FALSE	FALSE	reviewed	3	4	Medium	1	1	1	Mouse	FALSE	0 v 0	#VALUE!	NA	NA	NA	NA	NA	NA	NA	NA	NA	NA	NA	NA	NA	NA	NA	NA	NA	NA	NA	NA	NA	NA	NA	NA	NA	NA	NA	NA	NA	NA	NA	NA	NA	NA	NA	NA	NA	NA	NA	NA	NA	NA	NA	NA	NA	NA	NA	NA	NA	NA	NA	NA	NA	NA	NA	NA	NA	NA	NA	NA	NA	NA	NA	NA	NA	NA	NA	NA	NA	NA	NA	NA	NA	NA	NA	NA	NA	NA	NA	NA	NA	NA	NA	NA	NA	NA	NA	NA	NA	NA	NA	High	High	High	High	High	High	High	High	High	High	High	High	High	High
Q91XF0	Q91XF0	Q91XF0	Q91XF0	Q91XF0	Pnpo	Pyridoxine-5'-phosphate oxidase (EC 1.4.3.5) (Pyridoxamine-phosphate oxidase)	FALSE	FALSE	reviewed	5	7	Medium	2	2	2	Mouse	FALSE	0 v 0	#VALUE!	NA	NA	NA	NA	NA	NA	NA	NA	NA	NA	NA	NA	NA	NA	NA	NA	NA	NA	NA	NA	NA	NA	NA	NA	NA	NA	NA	NA	NA	NA	NA	NA	NA	NA	NA	NA	NA	NA	NA	NA	NA	NA	NA	NA	NA	NA	NA	NA	NA	NA	NA	NA	NA	NA	NA	NA	NA	NA	NA	NA	NA	NA	NA	NA	NA	NA	NA	NA	NA	NA	NA	NA	NA	NA	NA	NA	NA	NA	NA	NA	NA	NA	NA	NA	NA	NA	NA	NA	NA	NA	NA	High	High	High	High	High	High	High	High	High	High	High	High	High	High
A0A494B992, Q91XQ0	Q91XQ0	Q91XQ0	Q91XQ0	Q91XQ0	Dnah8	Dynein axonemal heavy chain 8 (Axonemal beta dynein heavy chain 8) (Ciliary dynein heavy chain 8)	FALSE	FALSE	reviewed	5	1	Medium	3	3	3	Mouse	FALSE	0 v 0	#VALUE!	NA	NA	NA	NA	NA	NA	NA	NA	NA	NA	NA	NA	NA	NA	NA	NA	NA	NA	NA	NA	NA	NA	NA	NA	NA	NA	NA	NA	NA	NA	NA	NA	NA	NA	NA	NA	NA	NA	NA	NA	NA	NA	NA	NA	NA	NA	NA	NA	NA	NA	NA	NA	NA	NA	NA	NA	NA	NA	NA	NA	NA	NA	NA	NA	NA	NA	NA	NA	NA	NA	NA	NA	NA	NA	NA	NA	NA	NA	NA	NA	NA	NA	NA	NA	NA	NA	NA	NA	NA	NA	NA	Medium	Medium	Medium	Medium	Medium	Medium	Medium	Medium	Medium	Medium	Medium	Medium	Medium	Medium
A7M7R1, Q5ND05, Q91XS1	Q91XS1	Q91XS1	Q91XS1	Q91XS1	Mtmr4	Myotubularin-related protein 4 (EC 3.1.3.48)	FALSE	FALSE	reviewed	5	3	High	4	4	3	Mouse	FALSE	0 v 0	#VALUE!	NA	NA	NA	NA	NA	NA	NA	NA	NA	NA	NA	NA	NA	NA	NA	NA	NA	NA	NA	NA	NA	NA	NA	NA	NA	NA	NA	NA	NA	NA	NA	NA	NA	NA	NA	NA	NA	NA	NA	NA	NA	NA	NA	NA	NA	NA	NA	NA	NA	NA	NA	NA	NA	NA	NA	NA	NA	NA	NA	NA	NA	NA	NA	NA	NA	NA	NA	NA	NA	NA	NA	NA	NA	NA	NA	NA	NA	NA	NA	NA	NA	NA	NA	NA	NA	NA	NA	NA	NA	NA	NA	High	High	High	High	High	High	High	High	High	High	High	High	High	High
E0CXQ6, Q91XT6	E0CXQ6, Q91XT6	Q91XT6	Q91XT6	Q91XT6	Tc2n	Tandem C2 domains nuclear protein (Membrane targeting tandem C2 domain-containing protein 1) (Tandem C2 protein in nucleus) (Tac2-N)	FALSE	FALSE	reviewed	2	1	Medium	1	1	1	Mouse	FALSE	0 v 0	#VALUE!	NA	NA	NA	NA	NA	NA	NA	NA	NA	NA	NA	NA	NA	NA	NA	NA	NA	NA	NA	NA	NA	NA	NA	NA	NA	NA	NA	NA	NA	NA	NA	NA	NA	NA	NA	NA	NA	NA	NA	NA	NA	NA	NA	NA	NA	NA	NA	NA	NA	NA	NA	NA	NA	NA	NA	NA	NA	NA	NA	NA	NA	NA	NA	NA	NA	NA	NA	NA	NA	NA	NA	NA	NA	NA	NA	NA	NA	NA	NA	NA	NA	NA	NA	NA	NA	NA	NA	NA	NA	NA	NA	High	High	High	High	High	High	High	High	High	High	High	High	High	High
Q91Z40	Q91Z40	Q91Z40	Q91Z40	Q91Z40	Gbp7	Guanylate-binding protein 7 (EC 3.6.1.-) (EC 3.6.5.-) (GTP-binding protein 7) (GBP-7) (Guanine nucleotide-binding protein 7) (Guanylate-binding protein 4-like)	FALSE	FALSE	reviewed	5	3	High	1	1	1	Mouse	FALSE	0 v 0	#VALUE!	NA	NA	NA	NA	NA	NA	NA	NA	NA	NA	NA	NA	NA	NA	NA	NA	NA	NA	NA	NA	NA	NA	NA	NA	NA	NA	NA	NA	NA	NA	NA	NA	NA	NA	NA	NA	NA	NA	NA	NA	NA	NA	NA	NA	NA	NA	NA	NA	NA	NA	NA	NA	NA	NA	NA	NA	NA	NA	NA	NA	NA	NA	NA	NA	NA	NA	NA	NA	NA	NA	NA	NA	NA	NA	NA	NA	NA	NA	NA	NA	NA	NA	NA	NA	NA	NA	NA	NA	NA	NA	NA	High	High	High	High	High	High	High	High	High	High	High	High	High	High
G3UX16, Q91Z46	G3UX16, Q91Z46	Q91Z46	Q91Z46	Q91Z46	Dusp7	Dual specificity protein phosphatase 7 (EC 3.1.3.16) (EC 3.1.3.48)	FALSE	FALSE	reviewed	5	3	Medium	1	1	1	Mouse	FALSE	0 v 0	#VALUE!	NA	NA	NA	NA	NA	NA	NA	NA	NA	NA	NA	NA	NA	NA	NA	NA	NA	NA	NA	NA	NA	NA	NA	NA	NA	NA	NA	NA	NA	NA	NA	NA	NA	NA	NA	NA	NA	NA	NA	NA	NA	NA	NA	NA	NA	NA	NA	NA	NA	NA	NA	NA	NA	NA	NA	NA	NA	NA	NA	NA	NA	NA	NA	NA	NA	NA	NA	NA	NA	NA	NA	NA	NA	NA	NA	NA	NA	NA	NA	NA	NA	NA	NA	NA	NA	NA	NA	NA	NA	NA	NA	High	High	High	High	High	High	High	High	High	High	High	High	High	High
Q91Z83	Q91Z83	Q91Z83	Q91Z83	Q91Z83	Myh7	Myosin-7 (Myosin heavy chain 7) (Myosin heavy chain slow isoform) (MyHC-slow) (Myosin heavy chain, cardiac muscle beta isoform) (MyHC-beta)	FALSE	FALSE	reviewed	5	2	High	4	4	1	Mouse	FALSE	0 v 0	#VALUE!	NA	NA	NA	NA	NA	NA	NA	NA	NA	NA	NA	NA	NA	NA	NA	NA	NA	NA	NA	NA	NA	NA	NA	NA	NA	NA	NA	NA	NA	NA	NA	NA	NA	NA	NA	NA	NA	NA	NA	NA	NA	NA	NA	NA	NA	NA	NA	NA	NA	NA	NA	NA	NA	NA	NA	NA	NA	NA	NA	NA	NA	NA	NA	NA	NA	NA	NA	NA	NA	NA	NA	NA	NA	NA	NA	NA	NA	NA	NA	NA	NA	NA	NA	NA	NA	NA	NA	NA	NA	NA	NA	Medium	Medium	Medium	Medium	Medium	Medium	Medium	Medium	Medium	Medium	Medium	Medium	Medium	Medium
E0CYA6, Q921D4	E0CYA6, Q921D4	Q921D4	E0CYA6	Q921D4	Med6	Mediator of RNA polymerase II transcription subunit 6 (Mediator complex subunit 6)	FALSE	FALSE	reviewed	5	3	Medium	1	4	1	Mouse	FALSE	0 v 0	#VALUE!	NA	NA	NA	NA	NA	NA	NA	NA	NA	NA	NA	NA	NA	NA	NA	NA	NA	NA	NA	NA	NA	NA	NA	NA	NA	NA	NA	NA	NA	NA	NA	NA	NA	NA	NA	NA	NA	NA	NA	NA	NA	NA	NA	NA	NA	NA	NA	NA	NA	NA	NA	NA	NA	NA	NA	NA	NA	NA	NA	NA	NA	NA	NA	NA	NA	NA	NA	NA	NA	NA	NA	NA	NA	NA	NA	NA	NA	NA	NA	NA	NA	NA	NA	NA	NA	NA	NA	NA	NA	NA	NA	High	High	High	High	High	High	High	High	High	High	High	High	High	High
Q921X6, Q9CZ23	Q921X6, Q9CZ23	Q921X6	Q921X6	Q921X6	Polr3f	DNA-directed RNA polymerase III subunit RPC6 (RNA polymerase III subunit C6) (DNA-directed RNA polymerase III subunit F)	FALSE	FALSE	reviewed	3	6	High	2	2	2	Mouse	FALSE	0 v 0	#VALUE!	NA	NA	NA	NA	NA	NA	NA	NA	NA	NA	NA	NA	NA	NA	NA	NA	NA	NA	NA	NA	NA	NA	NA	NA	NA	NA	NA	NA	NA	NA	NA	NA	NA	NA	NA	NA	NA	NA	NA	NA	NA	NA	NA	NA	NA	NA	NA	NA	NA	NA	NA	NA	NA	NA	NA	NA	NA	NA	NA	NA	NA	NA	NA	NA	NA	NA	NA	NA	NA	NA	NA	NA	NA	NA	NA	NA	NA	NA	NA	NA	NA	NA	NA	NA	NA	NA	NA	NA	NA	NA	NA	High	High	High	High	High	High	High	High	High	High	High	High	High	High
Q922G2	Q922G2	Q922G2	Q922G2	Q922G2	Fam76a	Protein FAM76A	FALSE	FALSE	reviewed	2	4	High	1	1	1	Mouse	FALSE	0 v 0	#VALUE!	NA	NA	NA	NA	NA	NA	NA	NA	NA	NA	NA	NA	NA	NA	NA	NA	NA	NA	NA	NA	NA	NA	NA	NA	NA	NA	NA	NA	NA	NA	NA	NA	NA	NA	NA	NA	NA	NA	NA	NA	NA	NA	NA	NA	NA	NA	NA	NA	NA	NA	NA	NA	NA	NA	NA	NA	NA	NA	NA	NA	NA	NA	NA	NA	NA	NA	NA	NA	NA	NA	NA	NA	NA	NA	NA	NA	NA	NA	NA	NA	NA	NA	NA	NA	NA	NA	NA	NA	NA	NA	NA	High	High	High	High	High	High	High	High	High	High	High	High	High	High
Q3TTL2, Q8CB65, Q922S8	Q3TTL2, Q922S8	Q922S8	Q922S8	Q922S8	Kif2c	Kinesin-like protein KIF2C (Mitotic centromere-associated kinesin) (MCAK)	FALSE	FALSE	reviewed	5	2	Medium	2	2	1	Mouse	FALSE	0 v 0	#VALUE!	NA	NA	NA	NA	NA	NA	NA	NA	NA	NA	NA	NA	NA	NA	NA	NA	NA	NA	NA	NA	NA	NA	NA	NA	NA	NA	NA	NA	NA	NA	NA	NA	NA	NA	NA	NA	NA	NA	NA	NA	NA	NA	NA	NA	NA	NA	NA	NA	NA	NA	NA	NA	NA	NA	NA	NA	NA	NA	NA	NA	NA	NA	NA	NA	NA	NA	NA	NA	NA	NA	NA	NA	NA	NA	NA	NA	NA	NA	NA	NA	NA	NA	NA	NA	NA	NA	NA	NA	NA	NA	NA	Medium	Medium	Medium	Medium	Medium	Medium	Medium	Medium	Medium	Medium	Medium	Medium	Medium	Medium
Q922Y0	Q922Y0	Q922Y0	Q922Y0	Q922Y0	Dyrk3	Dual specificity tyrosine-phosphorylation-regulated kinase 3 (EC 2.7.12.1)	FALSE	FALSE	reviewed	5	4	High	2	2	1	Mouse	FALSE	0 v 0	#VALUE!	NA	NA	NA	NA	NA	NA	NA	NA	NA	NA	NA	NA	NA	NA	NA	NA	NA	NA	NA	NA	NA	NA	NA	NA	NA	NA	NA	NA	NA	NA	NA	NA	NA	NA	NA	NA	NA	NA	NA	NA	NA	NA	NA	NA	NA	NA	NA	NA	NA	NA	NA	NA	NA	NA	NA	NA	NA	NA	NA	NA	NA	NA	NA	NA	NA	NA	NA	NA	NA	NA	NA	NA	NA	NA	NA	NA	NA	NA	NA	NA	NA	NA	NA	NA	NA	NA	NA	NA	NA	NA	NA	Medium	Medium	Medium	Medium	Medium	Medium	Medium	Medium	Medium	Medium	Medium	Medium	Medium	Medium
E9Q6T8, E9QP01, Q924A2	E9QP01, Q924A2	Q924A2	Q924A2	Q924A2	Cic	Protein capicua homolog	FALSE	FALSE	reviewed	5	1	High	3	3	3	Mouse	FALSE	0 v 0	#VALUE!	NA	NA	NA	NA	NA	NA	NA	NA	NA	NA	NA	NA	NA	NA	NA	NA	NA	NA	NA	NA	NA	NA	NA	NA	NA	NA	NA	NA	NA	NA	NA	NA	NA	NA	NA	NA	NA	NA	NA	NA	NA	NA	NA	NA	NA	NA	NA	NA	NA	NA	NA	NA	NA	NA	NA	NA	NA	NA	NA	NA	NA	NA	NA	NA	NA	NA	NA	NA	NA	NA	NA	NA	NA	NA	NA	NA	NA	NA	NA	NA	NA	NA	NA	NA	NA	NA	NA	NA	NA	NA	NA	High	High	High	High	High	High	High	High	High	High	High	High	High	High
E9PZH6, E9Q020, E9Q4Y9, E9Q5D5, F6Z247, F7CLA8, Q924H7	E9Q5D5, Q924H7	Q924H7	Q924H7	Q924H7	Wac	WW domain-containing adapter protein with coiled-coil	FALSE	FALSE	reviewed	5	2	Medium	2	2	2	Mouse	FALSE	0 v 0	#VALUE!	NA	NA	NA	NA	NA	NA	NA	NA	NA	NA	NA	NA	NA	NA	NA	NA	NA	NA	NA	NA	NA	NA	NA	NA	NA	NA	NA	NA	NA	NA	NA	NA	NA	NA	NA	NA	NA	NA	NA	NA	NA	NA	NA	NA	NA	NA	NA	NA	NA	NA	NA	NA	NA	NA	NA	NA	NA	NA	NA	NA	NA	NA	NA	NA	NA	NA	NA	NA	NA	NA	NA	NA	NA	NA	NA	NA	NA	NA	NA	NA	NA	NA	NA	NA	NA	NA	NA	NA	NA	NA	NA	High	High	High	High	High	High	High	High	High	High	High	High	High	High
E9Q794, H3BLE1, Q3U3A7, Q3UII8, Q924K8	E9Q794, Q3U3A7, Q3UII8, Q924K8	Q924K8	E9Q794	Q924K8	Mta3	Metastasis-associated protein MTA3	FALSE	FALSE	reviewed	5	8	High	6	6	1	Mouse	FALSE	0 v 0	#VALUE!	NA	NA	NA	NA	NA	NA	NA	NA	NA	NA	NA	NA	NA	NA	NA	NA	NA	NA	NA	NA	NA	NA	NA	NA	NA	NA	NA	NA	NA	NA	NA	NA	NA	NA	NA	NA	NA	NA	NA	NA	NA	NA	NA	NA	NA	NA	NA	NA	NA	NA	NA	NA	NA	NA	NA	NA	NA	NA	NA	NA	NA	NA	NA	NA	NA	NA	NA	NA	NA	NA	NA	NA	NA	NA	NA	NA	NA	NA	NA	NA	NA	NA	NA	NA	NA	NA	NA	NA	NA	NA	NA	High	High	High	High	High	High	High	High	High	High	High	High	High	High
Q5SRF8, Q924S7	Q5SRF8, Q924S7	Q924S7	Q5SRF8	Q924S7	Spred2	Sprouty-related, EVH1 domain-containing protein 2 (Spred-2)	FALSE	FALSE	reviewed	5	3	High	1	1	1	Mouse	FALSE	0 v 0	#VALUE!	NA	NA	NA	NA	NA	NA	NA	NA	NA	NA	NA	NA	NA	NA	NA	NA	NA	NA	NA	NA	NA	NA	NA	NA	NA	NA	NA	NA	NA	NA	NA	NA	NA	NA	NA	NA	NA	NA	NA	NA	NA	NA	NA	NA	NA	NA	NA	NA	NA	NA	NA	NA	NA	NA	NA	NA	NA	NA	NA	NA	NA	NA	NA	NA	NA	NA	NA	NA	NA	NA	NA	NA	NA	NA	NA	NA	NA	NA	NA	NA	NA	NA	NA	NA	NA	NA	NA	NA	NA	NA	NA	High	High	High	High	High	High	High	High	High	High	High	High	High	High
A0A0R4IZW6, A0A1D5RLG6, A0A1D5RMG5, D3YWV3, D3Z5H7, G3X9U5, Q99J78	Q99J78	Q99J78	Q99J78	Q99J78	Def8	Differentially expressed in FDCP 8 (DEF-8)	FALSE	FALSE	reviewed	4	7	High	3	4	3	Mouse	FALSE	0 v 0	#VALUE!	NA	NA	NA	NA	NA	NA	NA	NA	NA	NA	NA	NA	NA	NA	NA	NA	NA	NA	NA	NA	NA	NA	NA	NA	NA	NA	NA	NA	NA	NA	NA	NA	NA	NA	NA	NA	NA	NA	NA	NA	NA	NA	NA	NA	NA	NA	NA	NA	NA	NA	NA	NA	NA	NA	NA	NA	NA	NA	NA	NA	NA	NA	NA	NA	NA	NA	NA	NA	NA	NA	NA	NA	NA	NA	NA	NA	NA	NA	NA	NA	NA	NA	NA	NA	NA	NA	NA	NA	NA	NA	NA	High	High	High	High	High	High	High	High	High	High	High	High	High	High
B0R021, Q99J95	Q99J95	Q99J95	Q99J95	Q99J95	Cdk9	Cyclin-dependent kinase 9 (EC 2.7.11.22) (EC 2.7.11.23) (Cell division protein kinase 9)	FALSE	FALSE	reviewed	5	15	High	6	6	5	Mouse	FALSE	0 v 0	#VALUE!	NA	NA	NA	NA	NA	NA	NA	NA	NA	NA	NA	NA	NA	NA	NA	NA	NA	NA	NA	NA	NA	NA	NA	NA	NA	NA	NA	NA	NA	NA	NA	NA	NA	NA	NA	NA	NA	NA	NA	NA	NA	NA	NA	NA	NA	NA	NA	NA	NA	NA	NA	NA	NA	NA	NA	NA	NA	NA	NA	NA	NA	NA	NA	NA	NA	NA	NA	NA	NA	NA	NA	NA	NA	NA	NA	NA	NA	NA	NA	NA	NA	NA	NA	NA	NA	NA	NA	NA	NA	NA	NA	High	High	High	High	High	High	High	High	High	High	High	High	High	High
D3Z216, D3Z564, Q99K90	D3Z216, D3Z564, Q99K90	Q99K90	Q99K90	Q99K90	Tab2	TGF-beta-activated kinase 1 and MAP3K7-binding protein 2 (Mitogen-activated protein kinase kinase kinase 7-interacting protein 2) (TAK1-binding protein 2) (TAB-2) (TGF-beta-activated kinase 1-binding protein 2)	FALSE	FALSE	reviewed	5	2	High	1	1	1	Mouse	FALSE	0 v 0	#VALUE!	NA	NA	NA	NA	NA	NA	NA	NA	NA	NA	NA	NA	NA	NA	NA	NA	NA	NA	NA	NA	NA	NA	NA	NA	NA	NA	NA	NA	NA	NA	NA	NA	NA	NA	NA	NA	NA	NA	NA	NA	NA	NA	NA	NA	NA	NA	NA	NA	NA	NA	NA	NA	NA	NA	NA	NA	NA	NA	NA	NA	NA	NA	NA	NA	NA	NA	NA	NA	NA	NA	NA	NA	NA	NA	NA	NA	NA	NA	NA	NA	NA	NA	NA	NA	NA	NA	NA	NA	NA	NA	NA	High	High	High	High	High	High	High	High	High	High	High	High	High	High
Q91YE7, Q99KG3	Q99KG3	Q99KG3	Q99KG3	Q99KG3	Rbm10	RNA-binding protein 10 (RNA-binding motif protein 10)	FALSE	FALSE	reviewed	5	2	High	2	2	2	Mouse	FALSE	0 v 0	#VALUE!	NA	NA	NA	NA	NA	NA	NA	NA	NA	NA	NA	NA	NA	NA	NA	NA	NA	NA	NA	NA	NA	NA	NA	NA	NA	NA	NA	NA	NA	NA	NA	NA	NA	NA	NA	NA	NA	NA	NA	NA	NA	NA	NA	NA	NA	NA	NA	NA	NA	NA	NA	NA	NA	NA	NA	NA	NA	NA	NA	NA	NA	NA	NA	NA	NA	NA	NA	NA	NA	NA	NA	NA	NA	NA	NA	NA	NA	NA	NA	NA	NA	NA	NA	NA	NA	NA	NA	NA	NA	NA	NA	High	High	High	High	High	High	High	High	High	High	High	High	High	High
A0A0J9YV85, Q99KL7	A0A0J9YV85, Q99KL7	Q99KL7	Q99KL7	Q99KL7	Rab28	Ras-related protein Rab-28	FALSE	FALSE	reviewed	3	4	Medium	1	1	1	Mouse	FALSE	0 v 0	#VALUE!	NA	NA	NA	NA	NA	NA	NA	NA	NA	NA	NA	NA	NA	NA	NA	NA	NA	NA	NA	NA	NA	NA	NA	NA	NA	NA	NA	NA	NA	NA	NA	NA	NA	NA	NA	NA	NA	NA	NA	NA	NA	NA	NA	NA	NA	NA	NA	NA	NA	NA	NA	NA	NA	NA	NA	NA	NA	NA	NA	NA	NA	NA	NA	NA	NA	NA	NA	NA	NA	NA	NA	NA	NA	NA	NA	NA	NA	NA	NA	NA	NA	NA	NA	NA	NA	NA	NA	NA	NA	NA	NA	High	High	High	High	High	High	High	High	High	High	High	High	High	High
D3YVU1, Q99LG0	D3YVU1, Q99LG0	Q99LG0	Q99LG0	Q99LG0	Usp16	Ubiquitin carboxyl-terminal hydrolase 16 (EC 3.4.19.12) (Deubiquitinating enzyme 16) (Ubiquitin thioesterase 16) (Ubiquitin-specific-processing protease 16)	FALSE	FALSE	reviewed	5	2	High	1	1	1	Mouse	FALSE	0 v 0	#VALUE!	NA	NA	NA	NA	NA	NA	NA	NA	NA	NA	NA	NA	NA	NA	NA	NA	NA	NA	NA	NA	NA	NA	NA	NA	NA	NA	NA	NA	NA	NA	NA	NA	NA	NA	NA	NA	NA	NA	NA	NA	NA	NA	NA	NA	NA	NA	NA	NA	NA	NA	NA	NA	NA	NA	NA	NA	NA	NA	NA	NA	NA	NA	NA	NA	NA	NA	NA	NA	NA	NA	NA	NA	NA	NA	NA	NA	NA	NA	NA	NA	NA	NA	NA	NA	NA	NA	NA	NA	NA	NA	NA	High	High	High	High	High	High	High	High	High	High	High	High	High	High
B1ASC2, Q99LH1	Q99LH1	Q99LH1	Q99LH1	Q99LH1	Gnl2	Nucleolar GTP-binding protein 2	FALSE	FALSE	reviewed	3	2	Medium	2	2	2	Mouse	FALSE	0 v 0	#VALUE!	NA	NA	NA	NA	NA	NA	NA	NA	NA	NA	NA	NA	NA	NA	NA	NA	NA	NA	NA	NA	NA	NA	NA	NA	NA	NA	NA	NA	NA	NA	NA	NA	NA	NA	NA	NA	NA	NA	NA	NA	NA	NA	NA	NA	NA	NA	NA	NA	NA	NA	NA	NA	NA	NA	NA	NA	NA	NA	NA	NA	NA	NA	NA	NA	NA	NA	NA	NA	NA	NA	NA	NA	NA	NA	NA	NA	NA	NA	NA	NA	NA	NA	NA	NA	NA	NA	NA	NA	NA	NA	NA	High	High	High	High	High	High	High	High	High	High	High	High	High	High
Q99LI5	Q99LI5	Q99LI5	Q99LI5	Q99LI5	Znf281	Zinc finger protein 281	FALSE	FALSE	reviewed	5	2	High	1	1	1	Mouse	FALSE	0 v 0	#VALUE!	NA	NA	NA	NA	NA	NA	NA	NA	NA	NA	NA	NA	NA	NA	NA	NA	NA	NA	NA	NA	NA	NA	NA	NA	NA	NA	NA	NA	NA	NA	NA	NA	NA	NA	NA	NA	NA	NA	NA	NA	NA	NA	NA	NA	NA	NA	NA	NA	NA	NA	NA	NA	NA	NA	NA	NA	NA	NA	NA	NA	NA	NA	NA	NA	NA	NA	NA	NA	NA	NA	NA	NA	NA	NA	NA	NA	NA	NA	NA	NA	NA	NA	NA	NA	NA	NA	NA	NA	NA	NA	NA	High	High	High	High	High	High	High	High	High	High	High	High	High	High
Q99LX5	Q99LX5	Q99LX5	Q99LX5	Q99LX5	Mmtag2	Multiple myeloma tumor-associated protein 2 homolog	FALSE	FALSE	reviewed	2	5	Medium	1	1	1	Mouse	FALSE	0 v 0	#VALUE!	NA	NA	NA	NA	NA	NA	NA	NA	NA	NA	NA	NA	NA	NA	NA	NA	NA	NA	NA	NA	NA	NA	NA	NA	NA	NA	NA	NA	NA	NA	NA	NA	NA	NA	NA	NA	NA	NA	NA	NA	NA	NA	NA	NA	NA	NA	NA	NA	NA	NA	NA	NA	NA	NA	NA	NA	NA	NA	NA	NA	NA	NA	NA	NA	NA	NA	NA	NA	NA	NA	NA	NA	NA	NA	NA	NA	NA	NA	NA	NA	NA	NA	NA	NA	NA	NA	NA	NA	NA	NA	NA	High	High	High	High	High	High	High	High	High	High	High	High	High	High
Q99M15	Q99M15	Q99M15	Q99M15	Q99M15	Pstpip2	Proline-serine-threonine phosphatase-interacting protein 2 (PEST phosphatase-interacting protein 2) (Macrophage actin-associated tyrosine-phosphorylated protein) (pp37)	FALSE	FALSE	reviewed	5	2	Medium	1	2	1	Mouse	FALSE	0 v 0	#VALUE!	NA	NA	NA	NA	NA	NA	NA	NA	NA	NA	NA	NA	NA	NA	NA	NA	NA	NA	NA	NA	NA	NA	NA	NA	NA	NA	NA	NA	NA	NA	NA	NA	NA	NA	NA	NA	NA	NA	NA	NA	NA	NA	NA	NA	NA	NA	NA	NA	NA	NA	NA	NA	NA	NA	NA	NA	NA	NA	NA	NA	NA	NA	NA	NA	NA	NA	NA	NA	NA	NA	NA	NA	NA	NA	NA	NA	NA	NA	NA	NA	NA	NA	NA	NA	NA	NA	NA	NA	NA	NA	NA	High	High	High	High	High	High	High	High	High	High	High	High	High	High
Q3UXD9, Q99MZ7	Q3UXD9, Q99MZ7	Q99MZ7	Q99MZ7	Q99MZ7	Pecr	Peroxisomal trans-2-enoyl-CoA reductase (TERP) (EC 1.3.1.38)	FALSE	FALSE	reviewed	4	3	High	1	1	1	Mouse	FALSE	0 v 0	#VALUE!	NA	NA	NA	NA	NA	NA	NA	NA	NA	NA	NA	NA	NA	NA	NA	NA	NA	NA	NA	NA	NA	NA	NA	NA	NA	NA	NA	NA	NA	NA	NA	NA	NA	NA	NA	NA	NA	NA	NA	NA	NA	NA	NA	NA	NA	NA	NA	NA	NA	NA	NA	NA	NA	NA	NA	NA	NA	NA	NA	NA	NA	NA	NA	NA	NA	NA	NA	NA	NA	NA	NA	NA	NA	NA	NA	NA	NA	NA	NA	NA	NA	NA	NA	NA	NA	NA	NA	NA	NA	NA	NA	High	High	High	High	High	High	High	High	High	High	High	High	High	High
A0A1Y7VN81, Q99N11, Z4YL33	Q99N11	Q99N11	Q99N11	Q99N11	Dusp22	Dual specificity protein phosphatase 22 (EC 3.1.3.16) (EC 3.1.3.48) (Low molecular weight dual specificity phosphatase 2) (LMW-DSP2)	FALSE	FALSE	reviewed	5	7	Medium	2	4	1	Mouse	FALSE	0 v 0	#VALUE!	NA	NA	NA	NA	NA	NA	NA	NA	NA	NA	NA	NA	NA	NA	NA	NA	NA	NA	NA	NA	NA	NA	NA	NA	NA	NA	NA	NA	NA	NA	NA	NA	NA	NA	NA	NA	NA	NA	NA	NA	NA	NA	NA	NA	NA	NA	NA	NA	NA	NA	NA	NA	NA	NA	NA	NA	NA	NA	NA	NA	NA	NA	NA	NA	NA	NA	NA	NA	NA	NA	NA	NA	NA	NA	NA	NA	NA	NA	NA	NA	NA	NA	NA	NA	NA	NA	NA	NA	NA	NA	NA	High	High	High	High	High	High	High	High	High	High	High	High	High	High
Q99P30	Q99P30	Q99P30	Q99P30	Q99P30	Nudt7	Peroxisomal coenzyme A diphosphatase NUDT7 (EC 3.6.1.-) (Nucleoside diphosphate-linked moiety X motif 7) (Nudix motif 7)	FALSE	FALSE	reviewed	5	8	Medium	2	2	2	Mouse	FALSE	0 v 0	#VALUE!	NA	NA	NA	NA	NA	NA	NA	NA	NA	NA	NA	NA	NA	NA	NA	NA	NA	NA	NA	NA	NA	NA	NA	NA	NA	NA	NA	NA	NA	NA	NA	NA	NA	NA	NA	NA	NA	NA	NA	NA	NA	NA	NA	NA	NA	NA	NA	NA	NA	NA	NA	NA	NA	NA	NA	NA	NA	NA	NA	NA	NA	NA	NA	NA	NA	NA	NA	NA	NA	NA	NA	NA	NA	NA	NA	NA	NA	NA	NA	NA	NA	NA	NA	NA	NA	NA	NA	NA	NA	NA	NA	High	High	High	High	High	High	High	High	High	High	High	High	High	High
B8JJ53, B8JJ56, B8JJ57, J3QN94, Q99PN3	B8JJ56, B8JJ57, J3QN94, Q99PN3	Q99PN3	B8JJ56	Q99PN3	Trim26	Tripartite motif-containing protein 26 (EC 2.3.2.27) (Zinc finger protein 173)	FALSE	FALSE	reviewed	5	6	High	3	3	3	Mouse	FALSE	0 v 0	#VALUE!	NA	NA	NA	NA	NA	NA	NA	NA	NA	NA	NA	NA	NA	NA	NA	NA	NA	NA	NA	NA	NA	NA	NA	NA	NA	NA	NA	NA	NA	NA	NA	NA	NA	NA	NA	NA	NA	NA	NA	NA	NA	NA	NA	NA	NA	NA	NA	NA	NA	NA	NA	NA	NA	NA	NA	NA	NA	NA	NA	NA	NA	NA	NA	NA	NA	NA	NA	NA	NA	NA	NA	NA	NA	NA	NA	NA	NA	NA	NA	NA	NA	NA	NA	NA	NA	NA	NA	NA	NA	NA	NA	High	High	High	High	High	High	High	High	High	High	High	High	High	High
A0A0R4J1E1, Q99PV8	A0A0R4J1E1, Q99PV8	Q99PV8	Q99PV8	Q99PV8	Bcl11b	B-cell lymphoma/leukemia 11B (BCL-11B) (B-cell CLL/lymphoma 11B) (COUP-TF-interacting protein 2) (Radiation-induced tumor suppressor gene 1 protein) (mRit1)	FALSE	FALSE	reviewed	5	2	Medium	2	5	1	Mouse	FALSE	0 v 0	#VALUE!	NA	NA	NA	NA	NA	NA	NA	NA	NA	NA	NA	NA	NA	NA	NA	NA	NA	NA	NA	NA	NA	NA	NA	NA	NA	NA	NA	NA	NA	NA	NA	NA	NA	NA	NA	NA	NA	NA	NA	NA	NA	NA	NA	NA	NA	NA	NA	NA	NA	NA	NA	NA	NA	NA	NA	NA	NA	NA	NA	NA	NA	NA	NA	NA	NA	NA	NA	NA	NA	NA	NA	NA	NA	NA	NA	NA	NA	NA	NA	NA	NA	NA	NA	NA	NA	NA	NA	NA	NA	NA	NA	High	High	High	High	High	High	High	High	High	High	High	High	High	High
Q9CPU2	Q9CPU2	Q9CPU2	Q9CPU2	Q9CPU2	Ndufb2	NADH dehydrogenase [ubiquinone] 1 beta subcomplex subunit 2, mitochondrial (Complex I-AGGG) (CI-AGGG) (NADH-ubiquinone oxidoreductase AGGG subunit)	FALSE	FALSE	reviewed	3	7	Medium	1	2	1	Mouse	FALSE	0 v 0	#VALUE!	NA	NA	NA	NA	NA	NA	NA	NA	NA	NA	NA	NA	NA	NA	NA	NA	NA	NA	NA	NA	NA	NA	NA	NA	NA	NA	NA	NA	NA	NA	NA	NA	NA	NA	NA	NA	NA	NA	NA	NA	NA	NA	NA	NA	NA	NA	NA	NA	NA	NA	NA	NA	NA	NA	NA	NA	NA	NA	NA	NA	NA	NA	NA	NA	NA	NA	NA	NA	NA	NA	NA	NA	NA	NA	NA	NA	NA	NA	NA	NA	NA	NA	NA	NA	NA	NA	NA	NA	NA	NA	NA	High	High	High	High	High	High	High	High	High	High	High	High	High	High
Q9CPY6	Q9CPY6	Q9CPY6	Q9CPY6	Q9CPY6	Gid4	Glucose-induced degradation protein 4 homolog (Vacuolar import and degradation protein 24 homolog)	FALSE	FALSE	reviewed	3	5	High	1	1	1	Mouse	FALSE	0 v 0	#VALUE!	NA	NA	NA	NA	NA	NA	NA	NA	NA	NA	NA	NA	NA	NA	NA	NA	NA	NA	NA	NA	NA	NA	NA	NA	NA	NA	NA	NA	NA	NA	NA	NA	NA	NA	NA	NA	NA	NA	NA	NA	NA	NA	NA	NA	NA	NA	NA	NA	NA	NA	NA	NA	NA	NA	NA	NA	NA	NA	NA	NA	NA	NA	NA	NA	NA	NA	NA	NA	NA	NA	NA	NA	NA	NA	NA	NA	NA	NA	NA	NA	NA	NA	NA	NA	NA	NA	NA	NA	NA	NA	NA	High	High	High	High	High	High	High	High	High	High	High	High	High	High
Q9CQ19	Q9CQ19	Q9CQ19	Q9CQ19	Q9CQ19	Myl9	Myosin regulatory light polypeptide 9 (Myosin regulatory light chain 2, smooth muscle isoform) (Myosin regulatory light chain 9)	FALSE	FALSE	reviewed	5	48	High	9	15	1	Mouse	FALSE	0 v 0	#VALUE!	NA	NA	NA	NA	NA	NA	NA	NA	NA	NA	NA	NA	NA	NA	NA	NA	NA	NA	NA	NA	NA	NA	NA	NA	NA	NA	NA	NA	NA	NA	NA	NA	NA	NA	NA	NA	NA	NA	NA	NA	NA	NA	NA	NA	NA	NA	NA	NA	NA	NA	NA	NA	NA	NA	NA	NA	NA	NA	NA	NA	NA	NA	NA	NA	NA	NA	NA	NA	NA	NA	NA	NA	NA	NA	NA	NA	NA	NA	NA	NA	NA	NA	NA	NA	NA	NA	NA	NA	NA	NA	NA	High	High	High	High	High	High	High	High	High	High	High	High	High	High
Q9CQ21	Q9CQ21	Q9CQ21	Q9CQ21	Q9CQ21	Mcts2	Malignant T-cell-amplified sequence 2 (MCT-2) (Multiple copies T-cell malignancies 2)	FALSE	FALSE	reviewed	2	33	High	4	4	1	Mouse	FALSE	0 v 0	#VALUE!	NA	NA	NA	NA	NA	NA	NA	NA	NA	NA	NA	NA	NA	NA	NA	NA	NA	NA	NA	NA	NA	NA	NA	NA	NA	NA	NA	NA	NA	NA	NA	NA	NA	NA	NA	NA	NA	NA	NA	NA	NA	NA	NA	NA	NA	NA	NA	NA	NA	NA	NA	NA	NA	NA	NA	NA	NA	NA	NA	NA	NA	NA	NA	NA	NA	NA	NA	NA	NA	NA	NA	NA	NA	NA	NA	NA	NA	NA	NA	NA	NA	NA	NA	NA	NA	NA	NA	NA	NA	NA	NA	High	High	High	High	High	High	High	High	High	High	High	High	High	High
A0A2R8VKN7, Q9CQ25	A0A2R8VKN7, Q9CQ25	Q9CQ25	Q9CQ25	Q9CQ25	Mzt2	Mitotic-spindle organizing protein 2 (Mitotic-spindle organizing protein associated with a ring of gamma-tubulin 2B)	FALSE	FALSE	reviewed	3	18	Medium	2	2	2	Mouse	FALSE	0 v 0	#VALUE!	NA	NA	NA	NA	NA	NA	NA	NA	NA	NA	NA	NA	NA	NA	NA	NA	NA	NA	NA	NA	NA	NA	NA	NA	NA	NA	NA	NA	NA	NA	NA	NA	NA	NA	NA	NA	NA	NA	NA	NA	NA	NA	NA	NA	NA	NA	NA	NA	NA	NA	NA	NA	NA	NA	NA	NA	NA	NA	NA	NA	NA	NA	NA	NA	NA	NA	NA	NA	NA	NA	NA	NA	NA	NA	NA	NA	NA	NA	NA	NA	NA	NA	NA	NA	NA	NA	NA	NA	NA	NA	NA	High	High	High	High	High	High	High	High	High	High	High	High	High	High
Q9CQ73	Q9CQ73	Q9CQ73	Q9CQ73	Q9CQ73	Pkp2	Plakophilin-2	FALSE	FALSE	reviewed	5	1	Medium	1	1	1	Mouse	FALSE	0 v 0	#VALUE!	NA	NA	NA	NA	NA	NA	NA	NA	NA	NA	NA	NA	NA	NA	NA	NA	NA	NA	NA	NA	NA	NA	NA	NA	NA	NA	NA	NA	NA	NA	NA	NA	NA	NA	NA	NA	NA	NA	NA	NA	NA	NA	NA	NA	NA	NA	NA	NA	NA	NA	NA	NA	NA	NA	NA	NA	NA	NA	NA	NA	NA	NA	NA	NA	NA	NA	NA	NA	NA	NA	NA	NA	NA	NA	NA	NA	NA	NA	NA	NA	NA	NA	NA	NA	NA	NA	NA	NA	NA	NA	NA	High	High	High	High	High	High	High	High	High	High	High	High	High	High
J3QNR9, Q9CQ90	J3QNR9, Q9CQ90	Q9CQ90	J3QNR9	Q9CQ90	NA	Uncharacterized protein C9orf85 homolog	FALSE	FALSE	reviewed	2	5	Medium	1	1	1	Mouse	FALSE	0 v 0	#VALUE!	NA	NA	NA	NA	NA	NA	NA	NA	NA	NA	NA	NA	NA	NA	NA	NA	NA	NA	NA	NA	NA	NA	NA	NA	NA	NA	NA	NA	NA	NA	NA	NA	NA	NA	NA	NA	NA	NA	NA	NA	NA	NA	NA	NA	NA	NA	NA	NA	NA	NA	NA	NA	NA	NA	NA	NA	NA	NA	NA	NA	NA	NA	NA	NA	NA	NA	NA	NA	NA	NA	NA	NA	NA	NA	NA	NA	NA	NA	NA	NA	NA	NA	NA	NA	NA	NA	NA	NA	NA	NA	NA	High	High	High	High	High	High	High	High	High	High	High	High	High	High
Q9CQD4	Q9CQD4	Q9CQD4	Q9CQD4	Q9CQD4	Chmp1b2	Charged multivesicular body protein 1B2 (Chromatin-modifying protein 1b-2) (CHMP1b-2)	FALSE	FALSE	reviewed	5	15	High	4	4	1	Mouse	FALSE	0 v 0	#VALUE!	NA	NA	NA	NA	NA	NA	NA	NA	NA	NA	NA	NA	NA	NA	NA	NA	NA	NA	NA	NA	NA	NA	NA	NA	NA	NA	NA	NA	NA	NA	NA	NA	NA	NA	NA	NA	NA	NA	NA	NA	NA	NA	NA	NA	NA	NA	NA	NA	NA	NA	NA	NA	NA	NA	NA	NA	NA	NA	NA	NA	NA	NA	NA	NA	NA	NA	NA	NA	NA	NA	NA	NA	NA	NA	NA	NA	NA	NA	NA	NA	NA	NA	NA	NA	NA	NA	NA	NA	NA	NA	NA	High	High	High	High	High	High	High	High	High	High	High	High	High	High
Q9CQH8	Q9CQH8	Q9CQH8	Q9CQH8	Q9CQH8	Rpp14	Ribonuclease P protein subunit p14	FALSE	FALSE	reviewed	2	16	Medium	1	1	1	Mouse	FALSE	0 v 0	#VALUE!	NA	NA	NA	NA	NA	NA	NA	NA	NA	NA	NA	NA	NA	NA	NA	NA	NA	NA	NA	NA	NA	NA	NA	NA	NA	NA	NA	NA	NA	NA	NA	NA	NA	NA	NA	NA	NA	NA	NA	NA	NA	NA	NA	NA	NA	NA	NA	NA	NA	NA	NA	NA	NA	NA	NA	NA	NA	NA	NA	NA	NA	NA	NA	NA	NA	NA	NA	NA	NA	NA	NA	NA	NA	NA	NA	NA	NA	NA	NA	NA	NA	NA	NA	NA	NA	NA	NA	NA	NA	NA	NA	High	High	High	High	High	High	High	High	High	High	High	High	High	High
A0A087WQQ3, A0A087WRE9, Q9CQJ4	A0A087WQQ3, A0A087WRE9, Q9CQJ4	Q9CQJ4	Q9CQJ4	Q9CQJ4	Rnf2	E3 ubiquitin-protein ligase RING2 (EC 2.3.2.27) (RING finger protein 1B) (RING1b) (RING finger protein 2) (RING-type E3 ubiquitin transferase RING2)	FALSE	FALSE	reviewed	5	5	High	1	1	1	Mouse	FALSE	0 v 0	#VALUE!	NA	NA	NA	NA	NA	NA	NA	NA	NA	NA	NA	NA	NA	NA	NA	NA	NA	NA	NA	NA	NA	NA	NA	NA	NA	NA	NA	NA	NA	NA	NA	NA	NA	NA	NA	NA	NA	NA	NA	NA	NA	NA	NA	NA	NA	NA	NA	NA	NA	NA	NA	NA	NA	NA	NA	NA	NA	NA	NA	NA	NA	NA	NA	NA	NA	NA	NA	NA	NA	NA	NA	NA	NA	NA	NA	NA	NA	NA	NA	NA	NA	NA	NA	NA	NA	NA	NA	NA	NA	NA	NA	High	High	High	High	High	High	High	High	High	High	High	High	High	High
A0A1L1SRC3, Q9CQT2	A0A1L1SRC3, Q9CQT2	Q9CQT2	A0A1L1SRC3	Q9CQT2	Rbm7	RNA-binding protein 7 (RNA-binding motif protein 7)	FALSE	FALSE	reviewed	5	4	Medium	1	1	1	Mouse	FALSE	0 v 0	#VALUE!	NA	NA	NA	NA	NA	NA	NA	NA	NA	NA	NA	NA	NA	NA	NA	NA	NA	NA	NA	NA	NA	NA	NA	NA	NA	NA	NA	NA	NA	NA	NA	NA	NA	NA	NA	NA	NA	NA	NA	NA	NA	NA	NA	NA	NA	NA	NA	NA	NA	NA	NA	NA	NA	NA	NA	NA	NA	NA	NA	NA	NA	NA	NA	NA	NA	NA	NA	NA	NA	NA	NA	NA	NA	NA	NA	NA	NA	NA	NA	NA	NA	NA	NA	NA	NA	NA	NA	NA	NA	NA	NA	High	High	High	High	High	High	High	High	High	High	High	High	High	High
Q9CR37	Q9CR37	Q9CR37	Q9CR37	Q9CR37	Ppdpf	Pancreatic progenitor cell differentiation and proliferation factor (Exocrine differentiation and proliferation factor)	FALSE	FALSE	reviewed	2	8	Medium	1	1	1	Mouse	FALSE	0 v 0	#VALUE!	NA	NA	NA	NA	NA	NA	NA	NA	NA	NA	NA	NA	NA	NA	NA	NA	NA	NA	NA	NA	NA	NA	NA	NA	NA	NA	NA	NA	NA	NA	NA	NA	NA	NA	NA	NA	NA	NA	NA	NA	NA	NA	NA	NA	NA	NA	NA	NA	NA	NA	NA	NA	NA	NA	NA	NA	NA	NA	NA	NA	NA	NA	NA	NA	NA	NA	NA	NA	NA	NA	NA	NA	NA	NA	NA	NA	NA	NA	NA	NA	NA	NA	NA	NA	NA	NA	NA	NA	NA	NA	NA	High	High	High	High	High	High	High	High	High	High	High	High	High	High
Q5SV54, Q5SV55, Q9CSB4	Q5SV54, Q5SV55, Q9CSB4	Q9CSB4	Q5SV54	Q9CSB4	Pard3b	Partitioning defective 3 homolog B (Amyotrophic lateral sclerosis 2 chromosomal region candidate gene 19 protein homolog) (PAR3-beta) (Partitioning defective 3-like protein) (PAR3-L protein)	FALSE	FALSE	reviewed	5	1	High	2	2	1	Mouse	FALSE	0 v 0	#VALUE!	NA	NA	NA	NA	NA	NA	NA	NA	NA	NA	NA	NA	NA	NA	NA	NA	NA	NA	NA	NA	NA	NA	NA	NA	NA	NA	NA	NA	NA	NA	NA	NA	NA	NA	NA	NA	NA	NA	NA	NA	NA	NA	NA	NA	NA	NA	NA	NA	NA	NA	NA	NA	NA	NA	NA	NA	NA	NA	NA	NA	NA	NA	NA	NA	NA	NA	NA	NA	NA	NA	NA	NA	NA	NA	NA	NA	NA	NA	NA	NA	NA	NA	NA	NA	NA	NA	NA	NA	NA	NA	NA	High	High	High	High	High	High	High	High	High	High	High	High	High	High
A8Y5J3, Q9CWS4	A8Y5J3, Q9CWS4	Q9CWS4	A8Y5J3	Q9CWS4	Ints11	Integrator complex subunit 11 (Int11) (EC 3.1.27.-) (Cleavage and polyadenylation-specific factor 3-like protein) (CPSF3-like protein)	FALSE	FALSE	reviewed	3	2	High	1	1	1	Mouse	FALSE	0 v 0	#VALUE!	NA	NA	NA	NA	NA	NA	NA	NA	NA	NA	NA	NA	NA	NA	NA	NA	NA	NA	NA	NA	NA	NA	NA	NA	NA	NA	NA	NA	NA	NA	NA	NA	NA	NA	NA	NA	NA	NA	NA	NA	NA	NA	NA	NA	NA	NA	NA	NA	NA	NA	NA	NA	NA	NA	NA	NA	NA	NA	NA	NA	NA	NA	NA	NA	NA	NA	NA	NA	NA	NA	NA	NA	NA	NA	NA	NA	NA	NA	NA	NA	NA	NA	NA	NA	NA	NA	NA	NA	NA	NA	NA	High	High	High	High	High	High	High	High	High	High	High	High	High	High
Q9CWW7	Q9CWW7	Q9CWW7	Q9CWW7	Q9CWW7	Cxxc1	CXXC-type zinc finger protein 1 (CpG-binding protein) (PHD finger and CXXC domain-containing protein 1)	FALSE	FALSE	reviewed	5	2	High	2	2	2	Mouse	FALSE	0 v 0	#VALUE!	NA	NA	NA	NA	NA	NA	NA	NA	NA	NA	NA	NA	NA	NA	NA	NA	NA	NA	NA	NA	NA	NA	NA	NA	NA	NA	NA	NA	NA	NA	NA	NA	NA	NA	NA	NA	NA	NA	NA	NA	NA	NA	NA	NA	NA	NA	NA	NA	NA	NA	NA	NA	NA	NA	NA	NA	NA	NA	NA	NA	NA	NA	NA	NA	NA	NA	NA	NA	NA	NA	NA	NA	NA	NA	NA	NA	NA	NA	NA	NA	NA	NA	NA	NA	NA	NA	NA	NA	NA	NA	NA	High	High	High	High	High	High	High	High	High	High	High	High	High	High
Q9CWX4	Q9CWX4	Q9CWX4	Q9CWX4	Q9CWX4	Rpusd4	Pseudouridylate synthase RPUSD4, mitochondrial (EC 5.4.99.-) (RNA pseudouridylate synthase domain-containing protein 4)	FALSE	FALSE	reviewed	4	6	High	2	3	2	Mouse	FALSE	0 v 0	#VALUE!	NA	NA	NA	NA	NA	NA	NA	NA	NA	NA	NA	NA	NA	NA	NA	NA	NA	NA	NA	NA	NA	NA	NA	NA	NA	NA	NA	NA	NA	NA	NA	NA	NA	NA	NA	NA	NA	NA	NA	NA	NA	NA	NA	NA	NA	NA	NA	NA	NA	NA	NA	NA	NA	NA	NA	NA	NA	NA	NA	NA	NA	NA	NA	NA	NA	NA	NA	NA	NA	NA	NA	NA	NA	NA	NA	NA	NA	NA	NA	NA	NA	NA	NA	NA	NA	NA	NA	NA	NA	NA	NA	High	High	High	High	High	High	High	High	High	High	High	High	High	High
J3QN46, Q0PL78, Q0PL79, Q0PL80, Q0PL81, Q9CWY9	J3QN46, Q0PL78, Q0PL79, Q0PL80, Q0PL81, Q9CWY9	Q9CWY9	Q0PL79	Q9CWY9	Rpain	RPA-interacting protein	FALSE	FALSE	reviewed	3	6	High	1	1	1	Mouse	FALSE	0 v 0	#VALUE!	NA	NA	NA	NA	NA	NA	NA	NA	NA	NA	NA	NA	NA	NA	NA	NA	NA	NA	NA	NA	NA	NA	NA	NA	NA	NA	NA	NA	NA	NA	NA	NA	NA	NA	NA	NA	NA	NA	NA	NA	NA	NA	NA	NA	NA	NA	NA	NA	NA	NA	NA	NA	NA	NA	NA	NA	NA	NA	NA	NA	NA	NA	NA	NA	NA	NA	NA	NA	NA	NA	NA	NA	NA	NA	NA	NA	NA	NA	NA	NA	NA	NA	NA	NA	NA	NA	NA	NA	NA	NA	NA	High	High	High	High	High	High	High	High	High	High	High	High	High	High
Q9CXC3	Q9CXC3	Q9CXC3	Q9CXC3	Q9CXC3	Mgme1	Mitochondrial genome maintenance exonuclease 1 (EC 3.1.-.-)	FALSE	FALSE	reviewed	3	3	High	1	1	1	Mouse	FALSE	0 v 0	#VALUE!	NA	NA	NA	NA	NA	NA	NA	NA	NA	NA	NA	NA	NA	NA	NA	NA	NA	NA	NA	NA	NA	NA	NA	NA	NA	NA	NA	NA	NA	NA	NA	NA	NA	NA	NA	NA	NA	NA	NA	NA	NA	NA	NA	NA	NA	NA	NA	NA	NA	NA	NA	NA	NA	NA	NA	NA	NA	NA	NA	NA	NA	NA	NA	NA	NA	NA	NA	NA	NA	NA	NA	NA	NA	NA	NA	NA	NA	NA	NA	NA	NA	NA	NA	NA	NA	NA	NA	NA	NA	NA	NA	High	High	High	High	High	High	High	High	High	High	High	High	High	High
A0A1L1SSU2, A0A1N9M8A6, Q9CXV9	A0A1N9M8A6, Q9CXV9	Q9CXV9	A0A1N9M8A6	Q9CXV9	Dcun1d5	DCN1-like protein 5 (DCNL5) (DCUN1 domain-containing protein 5) (Defective in cullin neddylation protein 1-like protein 5) (Squamous cell carcinoma-related oncogene 5)	FALSE	FALSE	reviewed	5	8	High	2	3	2	Mouse	FALSE	0 v 0	#VALUE!	NA	NA	NA	NA	NA	NA	NA	NA	NA	NA	NA	NA	NA	NA	NA	NA	NA	NA	NA	NA	NA	NA	NA	NA	NA	NA	NA	NA	NA	NA	NA	NA	NA	NA	NA	NA	NA	NA	NA	NA	NA	NA	NA	NA	NA	NA	NA	NA	NA	NA	NA	NA	NA	NA	NA	NA	NA	NA	NA	NA	NA	NA	NA	NA	NA	NA	NA	NA	NA	NA	NA	NA	NA	NA	NA	NA	NA	NA	NA	NA	NA	NA	NA	NA	NA	NA	NA	NA	NA	NA	NA	High	High	High	High	High	High	High	High	High	High	High	High	High	High
D3YZA1, D3Z7T7, E9PW20, Q9CY57	D3Z7T7, E9PW20, Q9CY57	Q9CY57	E9PW20	Q9CY57	Chtop	Chromatin target of PRMT1 protein (Friend of PRMT1 protein) (Small arginine- and glycine-rich protein) (SRAG)	FALSE	FALSE	reviewed	5	11	High	3	3	3	Mouse	FALSE	0 v 0	#VALUE!	NA	NA	NA	NA	NA	NA	NA	NA	NA	NA	NA	NA	NA	NA	NA	NA	NA	NA	NA	NA	NA	NA	NA	NA	NA	NA	NA	NA	NA	NA	NA	NA	NA	NA	NA	NA	NA	NA	NA	NA	NA	NA	NA	NA	NA	NA	NA	NA	NA	NA	NA	NA	NA	NA	NA	NA	NA	NA	NA	NA	NA	NA	NA	NA	NA	NA	NA	NA	NA	NA	NA	NA	NA	NA	NA	NA	NA	NA	NA	NA	NA	NA	NA	NA	NA	NA	NA	NA	NA	NA	NA	High	High	High	High	High	High	High	High	High	High	High	High	High	High
D3YZ09, Q9CY66	D3YZ09, Q9CY66	Q9CY66	D3YZ09	Q9CY66	Gar1	H/ACA ribonucleoprotein complex subunit 1 (Nucleolar protein family A member 1) (snoRNP protein GAR1)	FALSE	FALSE	reviewed	4	8	High	1	1	1	Mouse	FALSE	0 v 0	#VALUE!	NA	NA	NA	NA	NA	NA	NA	NA	NA	NA	NA	NA	NA	NA	NA	NA	NA	NA	NA	NA	NA	NA	NA	NA	NA	NA	NA	NA	NA	NA	NA	NA	NA	NA	NA	NA	NA	NA	NA	NA	NA	NA	NA	NA	NA	NA	NA	NA	NA	NA	NA	NA	NA	NA	NA	NA	NA	NA	NA	NA	NA	NA	NA	NA	NA	NA	NA	NA	NA	NA	NA	NA	NA	NA	NA	NA	NA	NA	NA	NA	NA	NA	NA	NA	NA	NA	NA	NA	NA	NA	NA	High	High	High	High	High	High	High	High	High	High	High	High	High	High
Q9CYF5	Q9CYF5	Q9CYF5	Q9CYF5	Q9CYF5	Rcc1l	RCC1-like G exchanging factor-like protein (RCC1-like) (Williams-Beuren syndrome chromosomal region 16 protein homolog)	FALSE	FALSE	reviewed	4	8	High	3	3	3	Mouse	FALSE	0 v 0	#VALUE!	NA	NA	NA	NA	NA	NA	NA	NA	NA	NA	NA	NA	NA	NA	NA	NA	NA	NA	NA	NA	NA	NA	NA	NA	NA	NA	NA	NA	NA	NA	NA	NA	NA	NA	NA	NA	NA	NA	NA	NA	NA	NA	NA	NA	NA	NA	NA	NA	NA	NA	NA	NA	NA	NA	NA	NA	NA	NA	NA	NA	NA	NA	NA	NA	NA	NA	NA	NA	NA	NA	NA	NA	NA	NA	NA	NA	NA	NA	NA	NA	NA	NA	NA	NA	NA	NA	NA	NA	NA	NA	NA	High	High	High	High	High	High	High	High	High	High	High	High	High	High
Q9CYH6	Q9CYH6	Q9CYH6	Q9CYH6	Q9CYH6	Rrs1	Ribosome biogenesis regulatory protein homolog	FALSE	FALSE	reviewed	4	3	High	1	1	1	Mouse	FALSE	0 v 0	#VALUE!	NA	NA	NA	NA	NA	NA	NA	NA	NA	NA	NA	NA	NA	NA	NA	NA	NA	NA	NA	NA	NA	NA	NA	NA	NA	NA	NA	NA	NA	NA	NA	NA	NA	NA	NA	NA	NA	NA	NA	NA	NA	NA	NA	NA	NA	NA	NA	NA	NA	NA	NA	NA	NA	NA	NA	NA	NA	NA	NA	NA	NA	NA	NA	NA	NA	NA	NA	NA	NA	NA	NA	NA	NA	NA	NA	NA	NA	NA	NA	NA	NA	NA	NA	NA	NA	NA	NA	NA	NA	NA	NA	High	High	High	High	High	High	High	High	High	High	High	High	High	High
A0A338P6Q9, D6RG78, Q9CYZ8	A0A338P6Q9, D6RG78, Q9CYZ8	Q9CYZ8	D6RG78	Q9CYZ8	Ssbp2	Single-stranded DNA-binding protein 2 (Sequence-specific single-stranded-DNA-binding protein 2)	FALSE	FALSE	reviewed	3	4	High	1	1	1	Mouse	FALSE	0 v 0	#VALUE!	NA	NA	NA	NA	NA	NA	NA	NA	NA	NA	NA	NA	NA	NA	NA	NA	NA	NA	NA	NA	NA	NA	NA	NA	NA	NA	NA	NA	NA	NA	NA	NA	NA	NA	NA	NA	NA	NA	NA	NA	NA	NA	NA	NA	NA	NA	NA	NA	NA	NA	NA	NA	NA	NA	NA	NA	NA	NA	NA	NA	NA	NA	NA	NA	NA	NA	NA	NA	NA	NA	NA	NA	NA	NA	NA	NA	NA	NA	NA	NA	NA	NA	NA	NA	NA	NA	NA	NA	NA	NA	NA	High	High	High	High	High	High	High	High	High	High	High	High	High	High
F6Z4V4, Q9CZ49	Q9CZ49	Q9CZ49	Q9CZ49	Q9CZ49	Klhl35	Kelch-like protein 35	FALSE	FALSE	reviewed	1	4	Medium	2	3	2	Mouse	FALSE	0 v 0	#VALUE!	NA	NA	NA	NA	NA	NA	NA	NA	NA	NA	NA	NA	NA	NA	NA	NA	NA	NA	NA	NA	NA	NA	NA	NA	NA	NA	NA	NA	NA	NA	NA	NA	NA	NA	NA	NA	NA	NA	NA	NA	NA	NA	NA	NA	NA	NA	NA	NA	NA	NA	NA	NA	NA	NA	NA	NA	NA	NA	NA	NA	NA	NA	NA	NA	NA	NA	NA	NA	NA	NA	NA	NA	NA	NA	NA	NA	NA	NA	NA	NA	NA	NA	NA	NA	NA	NA	NA	NA	NA	NA	NA	High	High	High	High	High	High	High	High	High	High	High	High	High	High
D3YWL2, D3Z0H9, Q9CZD5	Q9CZD5	Q9CZD5	Q9CZD5	Q9CZD5	Mtif3	Translation initiation factor IF-3, mitochondrial (IF-3(Mt)) (IF-3Mt) (IF3(mt)) (IF3mt)	FALSE	FALSE	reviewed	3	7	High	2	2	2	Mouse	FALSE	0 v 0	#VALUE!	NA	NA	NA	NA	NA	NA	NA	NA	NA	NA	NA	NA	NA	NA	NA	NA	NA	NA	NA	NA	NA	NA	NA	NA	NA	NA	NA	NA	NA	NA	NA	NA	NA	NA	NA	NA	NA	NA	NA	NA	NA	NA	NA	NA	NA	NA	NA	NA	NA	NA	NA	NA	NA	NA	NA	NA	NA	NA	NA	NA	NA	NA	NA	NA	NA	NA	NA	NA	NA	NA	NA	NA	NA	NA	NA	NA	NA	NA	NA	NA	NA	NA	NA	NA	NA	NA	NA	NA	NA	NA	NA	High	High	High	High	High	High	High	High	High	High	High	High	High	High
A0A286YCB4, A0A286YCM9, Q9CZP7	Q9CZP7	Q9CZP7	Q9CZP7	Q9CZP7	Cdc37l1	Hsp90 co-chaperone Cdc37-like 1	FALSE	FALSE	reviewed	3	8	High	3	3	3	Mouse	FALSE	0 v 0	#VALUE!	NA	NA	NA	NA	NA	NA	NA	NA	NA	NA	NA	NA	NA	NA	NA	NA	NA	NA	NA	NA	NA	NA	NA	NA	NA	NA	NA	NA	NA	NA	NA	NA	NA	NA	NA	NA	NA	NA	NA	NA	NA	NA	NA	NA	NA	NA	NA	NA	NA	NA	NA	NA	NA	NA	NA	NA	NA	NA	NA	NA	NA	NA	NA	NA	NA	NA	NA	NA	NA	NA	NA	NA	NA	NA	NA	NA	NA	NA	NA	NA	NA	NA	NA	NA	NA	NA	NA	NA	NA	NA	NA	High	High	High	High	High	High	High	High	High	High	High	High	High	High
A2AUC6, Q9CZQ9	A2AUC6, Q9CZQ9	Q9CZQ9	A2AUC6	Q9CZQ9	Bbs5	Bardet-Biedl syndrome 5 protein homolog	FALSE	FALSE	reviewed	4	3	High	1	1	1	Mouse	FALSE	0 v 0	#VALUE!	NA	NA	NA	NA	NA	NA	NA	NA	NA	NA	NA	NA	NA	NA	NA	NA	NA	NA	NA	NA	NA	NA	NA	NA	NA	NA	NA	NA	NA	NA	NA	NA	NA	NA	NA	NA	NA	NA	NA	NA	NA	NA	NA	NA	NA	NA	NA	NA	NA	NA	NA	NA	NA	NA	NA	NA	NA	NA	NA	NA	NA	NA	NA	NA	NA	NA	NA	NA	NA	NA	NA	NA	NA	NA	NA	NA	NA	NA	NA	NA	NA	NA	NA	NA	NA	NA	NA	NA	NA	NA	NA	High	High	High	High	High	High	High	High	High	High	High	High	High	High
Q9CZT6	Q9CZT6	Q9CZT6	Q9CZT6	Q9CZT6	Cmss1	Protein CMSS1 (Cms1 ribosomal small subunit homolog)	FALSE	FALSE	reviewed	2	5	Medium	1	1	1	Mouse	FALSE	0 v 0	#VALUE!	NA	NA	NA	NA	NA	NA	NA	NA	NA	NA	NA	NA	NA	NA	NA	NA	NA	NA	NA	NA	NA	NA	NA	NA	NA	NA	NA	NA	NA	NA	NA	NA	NA	NA	NA	NA	NA	NA	NA	NA	NA	NA	NA	NA	NA	NA	NA	NA	NA	NA	NA	NA	NA	NA	NA	NA	NA	NA	NA	NA	NA	NA	NA	NA	NA	NA	NA	NA	NA	NA	NA	NA	NA	NA	NA	NA	NA	NA	NA	NA	NA	NA	NA	NA	NA	NA	NA	NA	NA	NA	NA	High	High	High	High	High	High	High	High	High	High	High	High	High	High
B1AS34, B1AS37, Q9D032	B1AS34, B1AS37, Q9D032	Q9D032	Q9D032	Q9D032	Ssbp3	Single-stranded DNA-binding protein 3 (Lck-associated signal transducer) (Sequence-specific single-stranded-DNA-binding protein)	FALSE	FALSE	reviewed	5	3	High	1	1	1	Mouse	FALSE	0 v 0	#VALUE!	NA	NA	NA	NA	NA	NA	NA	NA	NA	NA	NA	NA	NA	NA	NA	NA	NA	NA	NA	NA	NA	NA	NA	NA	NA	NA	NA	NA	NA	NA	NA	NA	NA	NA	NA	NA	NA	NA	NA	NA	NA	NA	NA	NA	NA	NA	NA	NA	NA	NA	NA	NA	NA	NA	NA	NA	NA	NA	NA	NA	NA	NA	NA	NA	NA	NA	NA	NA	NA	NA	NA	NA	NA	NA	NA	NA	NA	NA	NA	NA	NA	NA	NA	NA	NA	NA	NA	NA	NA	NA	NA	High	High	High	High	High	High	High	High	High	High	High	High	High	High
F6RTE1, Q9D0B0	Q9D0B0	Q9D0B0	Q9D0B0	Q9D0B0	Srsf9	Serine/arginine-rich splicing factor 9 (Splicing factor, arginine/serine-rich 9)	FALSE	FALSE	reviewed	4	9	High	2	2	2	Mouse	FALSE	0 v 0	#VALUE!	NA	NA	NA	NA	NA	NA	NA	NA	NA	NA	NA	NA	NA	NA	NA	NA	NA	NA	NA	NA	NA	NA	NA	NA	NA	NA	NA	NA	NA	NA	NA	NA	NA	NA	NA	NA	NA	NA	NA	NA	NA	NA	NA	NA	NA	NA	NA	NA	NA	NA	NA	NA	NA	NA	NA	NA	NA	NA	NA	NA	NA	NA	NA	NA	NA	NA	NA	NA	NA	NA	NA	NA	NA	NA	NA	NA	NA	NA	NA	NA	NA	NA	NA	NA	NA	NA	NA	NA	NA	NA	NA	High	High	High	High	High	High	High	High	High	High	High	High	High	High
Q5SZT7, Q9D0F4	Q5SZT7, Q9D0F4	Q9D0F4	Q5SZT7	Q9D0F4	Nkap	NF-kappa-B-activating protein	FALSE	FALSE	reviewed	5	2	High	1	2	1	Mouse	FALSE	0 v 0	#VALUE!	NA	NA	NA	NA	NA	NA	NA	NA	NA	NA	NA	NA	NA	NA	NA	NA	NA	NA	NA	NA	NA	NA	NA	NA	NA	NA	NA	NA	NA	NA	NA	NA	NA	NA	NA	NA	NA	NA	NA	NA	NA	NA	NA	NA	NA	NA	NA	NA	NA	NA	NA	NA	NA	NA	NA	NA	NA	NA	NA	NA	NA	NA	NA	NA	NA	NA	NA	NA	NA	NA	NA	NA	NA	NA	NA	NA	NA	NA	NA	NA	NA	NA	NA	NA	NA	NA	NA	NA	NA	NA	NA	High	High	High	High	High	High	High	High	High	High	High	High	High	High
L7N466, Q8R1G5, Q9D110	L7N466, Q8R1G5, Q9D110	Q9D110	Q9D110	Q9D110	Mthfs	5-formyltetrahydrofolate cyclo-ligase (EC 6.3.3.2) (5,10-methenyl-tetrahydrofolate synthetase) (MTHFS) (Methenyl-THF synthetase)	FALSE	FALSE	reviewed	4	10	Medium	1	1	1	Mouse	FALSE	0 v 0	#VALUE!	NA	NA	NA	NA	NA	NA	NA	NA	NA	NA	NA	NA	NA	NA	NA	NA	NA	NA	NA	NA	NA	NA	NA	NA	NA	NA	NA	NA	NA	NA	NA	NA	NA	NA	NA	NA	NA	NA	NA	NA	NA	NA	NA	NA	NA	NA	NA	NA	NA	NA	NA	NA	NA	NA	NA	NA	NA	NA	NA	NA	NA	NA	NA	NA	NA	NA	NA	NA	NA	NA	NA	NA	NA	NA	NA	NA	NA	NA	NA	NA	NA	NA	NA	NA	NA	NA	NA	NA	NA	NA	NA	High	High	High	High	High	High	High	High	High	High	High	High	High	High
Q5SV42, Q8VHP7, Q9D154, Z4YK03	Q5SV42, Q8VHP7, Q9D154, Z4YK03	Q9D154	Z4YK03	Q9D154	Serpinb1a	Leukocyte elastase inhibitor A (Serine protease inhibitor EIA) (Serpin B1a)	FALSE	FALSE	reviewed	5	2	High	1	2	1	Mouse	FALSE	0 v 0	#VALUE!	NA	NA	NA	NA	NA	NA	NA	NA	NA	NA	NA	NA	NA	NA	NA	NA	NA	NA	NA	NA	NA	NA	NA	NA	NA	NA	NA	NA	NA	NA	NA	NA	NA	NA	NA	NA	NA	NA	NA	NA	NA	NA	NA	NA	NA	NA	NA	NA	NA	NA	NA	NA	NA	NA	NA	NA	NA	NA	NA	NA	NA	NA	NA	NA	NA	NA	NA	NA	NA	NA	NA	NA	NA	NA	NA	NA	NA	NA	NA	NA	NA	NA	NA	NA	NA	NA	NA	NA	NA	NA	NA	High	High	High	High	High	High	High	High	High	High	High	High	High	High
Q9D168	Q9D168	Q9D168	Q9D168	Q9D168	Ints12	Integrator complex subunit 12 (Int12) (PHD finger protein 22)	FALSE	FALSE	reviewed	3	2	Medium	1	1	1	Mouse	FALSE	0 v 0	#VALUE!	NA	NA	NA	NA	NA	NA	NA	NA	NA	NA	NA	NA	NA	NA	NA	NA	NA	NA	NA	NA	NA	NA	NA	NA	NA	NA	NA	NA	NA	NA	NA	NA	NA	NA	NA	NA	NA	NA	NA	NA	NA	NA	NA	NA	NA	NA	NA	NA	NA	NA	NA	NA	NA	NA	NA	NA	NA	NA	NA	NA	NA	NA	NA	NA	NA	NA	NA	NA	NA	NA	NA	NA	NA	NA	NA	NA	NA	NA	NA	NA	NA	NA	NA	NA	NA	NA	NA	NA	NA	NA	NA	High	High	High	High	High	High	High	High	High	High	High	High	High	High
Q9D1C9	Q9D1C9	Q9D1C9	Q9D1C9	Q9D1C9	Rrp7a	Ribosomal RNA-processing protein 7 homolog A (Gastric cancer antigen Zg14 homolog)	FALSE	FALSE	reviewed	4	3	Medium	1	1	1	Mouse	FALSE	0 v 0	#VALUE!	NA	NA	NA	NA	NA	NA	NA	NA	NA	NA	NA	NA	NA	NA	NA	NA	NA	NA	NA	NA	NA	NA	NA	NA	NA	NA	NA	NA	NA	NA	NA	NA	NA	NA	NA	NA	NA	NA	NA	NA	NA	NA	NA	NA	NA	NA	NA	NA	NA	NA	NA	NA	NA	NA	NA	NA	NA	NA	NA	NA	NA	NA	NA	NA	NA	NA	NA	NA	NA	NA	NA	NA	NA	NA	NA	NA	NA	NA	NA	NA	NA	NA	NA	NA	NA	NA	NA	NA	NA	NA	NA	High	High	High	High	High	High	High	High	High	High	High	High	High	High
F6QPP0, F7B303, Q9D2I5	F6QPP0, F7B303, Q9D2I5	Q9D2I5	F7B303	Q9D2I5	Armc9	LisH domain-containing protein ARMC9	FALSE	FALSE	reviewed	5	2	High	1	1	1	Mouse	FALSE	0 v 0	#VALUE!	NA	NA	NA	NA	NA	NA	NA	NA	NA	NA	NA	NA	NA	NA	NA	NA	NA	NA	NA	NA	NA	NA	NA	NA	NA	NA	NA	NA	NA	NA	NA	NA	NA	NA	NA	NA	NA	NA	NA	NA	NA	NA	NA	NA	NA	NA	NA	NA	NA	NA	NA	NA	NA	NA	NA	NA	NA	NA	NA	NA	NA	NA	NA	NA	NA	NA	NA	NA	NA	NA	NA	NA	NA	NA	NA	NA	NA	NA	NA	NA	NA	NA	NA	NA	NA	NA	NA	NA	NA	NA	NA	High	High	High	High	High	High	High	High	High	High	High	High	High	High
Q9D3U4	Q9D3U4	Q9D3U4	Q9D3U4	Q9D3U4	Rbm31y	RNA binding motif 31, Y-linked	FALSE	FALSE	unreviewed	1	3	High	2	4	1	Mouse	FALSE	0 v 0	#VALUE!	NA	NA	NA	NA	NA	NA	NA	NA	NA	NA	NA	NA	NA	NA	NA	NA	NA	NA	NA	NA	NA	NA	NA	NA	NA	NA	NA	NA	NA	NA	NA	NA	NA	NA	NA	NA	NA	NA	NA	NA	NA	NA	NA	NA	NA	NA	NA	NA	NA	NA	NA	NA	NA	NA	NA	NA	NA	NA	NA	NA	NA	NA	NA	NA	NA	NA	NA	NA	NA	NA	NA	NA	NA	NA	NA	NA	NA	NA	NA	NA	NA	NA	NA	NA	NA	NA	NA	NA	NA	NA	NA	Medium	Medium	Medium	Medium	Medium	Medium	Medium	Medium	Medium	Medium	Medium	Medium	Medium	Medium
Q9D4E6	Q9D4E6	Q9D4E6	Q9D4E6	Q9D4E6	Pabpc6	Polyadenylate-binding protein (PABP)	FALSE	FALSE	unreviewed	2	20	High	15	24	1	Mouse	FALSE	0 v 0	#VALUE!	NA	NA	NA	NA	NA	NA	NA	NA	NA	NA	NA	NA	NA	NA	NA	NA	NA	NA	NA	NA	NA	NA	NA	NA	NA	NA	NA	NA	NA	NA	NA	NA	NA	NA	NA	NA	NA	NA	NA	NA	NA	NA	NA	NA	NA	NA	NA	NA	NA	NA	NA	NA	NA	NA	NA	NA	NA	NA	NA	NA	NA	NA	NA	NA	NA	NA	NA	NA	NA	NA	NA	NA	NA	NA	NA	NA	NA	NA	NA	NA	NA	NA	NA	NA	NA	NA	NA	NA	NA	NA	NA	Medium	Medium	Medium	Medium	Medium	Medium	Medium	Medium	Medium	Medium	Medium	Medium	Medium	Medium
G5E8S0, Q9D4H9	G5E8S0, Q9D4H9	Q9D4H9	G5E8S0	Q9D4H9	Phf14	PHD finger protein 14	FALSE	FALSE	reviewed	5	1	High	1	1	1	Mouse	FALSE	0 v 0	#VALUE!	NA	NA	NA	NA	NA	NA	NA	NA	NA	NA	NA	NA	NA	NA	NA	NA	NA	NA	NA	NA	NA	NA	NA	NA	NA	NA	NA	NA	NA	NA	NA	NA	NA	NA	NA	NA	NA	NA	NA	NA	NA	NA	NA	NA	NA	NA	NA	NA	NA	NA	NA	NA	NA	NA	NA	NA	NA	NA	NA	NA	NA	NA	NA	NA	NA	NA	NA	NA	NA	NA	NA	NA	NA	NA	NA	NA	NA	NA	NA	NA	NA	NA	NA	NA	NA	NA	NA	NA	NA	NA	NA	High	High	High	High	High	High	High	High	High	High	High	High	High	High
Q9D593	Q9D593	Q9D593	Q9D593	Q9D593	Atp6v1e2	V-type proton ATPase subunit E 2 (V-ATPase subunit E 2) (Vacuolar proton pump subunit E 2)	FALSE	FALSE	reviewed	3	26	High	7	14	1	Mouse	FALSE	0 v 0	#VALUE!	NA	NA	NA	NA	NA	NA	NA	NA	NA	NA	NA	NA	NA	NA	NA	NA	NA	NA	NA	NA	NA	NA	NA	NA	NA	NA	NA	NA	NA	NA	NA	NA	NA	NA	NA	NA	NA	NA	NA	NA	NA	NA	NA	NA	NA	NA	NA	NA	NA	NA	NA	NA	NA	NA	NA	NA	NA	NA	NA	NA	NA	NA	NA	NA	NA	NA	NA	NA	NA	NA	NA	NA	NA	NA	NA	NA	NA	NA	NA	NA	NA	NA	NA	NA	NA	NA	NA	NA	NA	NA	NA	High	High	High	High	High	High	High	High	High	High	High	High	High	High
A0A2I3BQA5, A0A8Q0LUS2, Q9D5S7	A0A2I3BQA5, A0A8Q0LUS2, Q9D5S7	Q9D5S7	Q9D5S7	Q9D5S7	Lrguk	Leucine-rich repeat and guanylate kinase domain-containing protein	FALSE	FALSE	reviewed	5	3	Medium	1	1	1	Mouse	FALSE	0 v 0	#VALUE!	NA	NA	NA	NA	NA	NA	NA	NA	NA	NA	NA	NA	NA	NA	NA	NA	NA	NA	NA	NA	NA	NA	NA	NA	NA	NA	NA	NA	NA	NA	NA	NA	NA	NA	NA	NA	NA	NA	NA	NA	NA	NA	NA	NA	NA	NA	NA	NA	NA	NA	NA	NA	NA	NA	NA	NA	NA	NA	NA	NA	NA	NA	NA	NA	NA	NA	NA	NA	NA	NA	NA	NA	NA	NA	NA	NA	NA	NA	NA	NA	NA	NA	NA	NA	NA	NA	NA	NA	NA	NA	NA	High	High	High	High	High	High	High	High	High	High	High	High	High	High
Q9D7E3	Q9D7E3	Q9D7E3	Q9D7E3	Q9D7E3	Ovca2	Esterase OVCA2 (EC 3.1.2.-) (Ovarian cancer-associated gene 2 protein homolog)	FALSE	FALSE	reviewed	3	9	High	2	2	2	Mouse	FALSE	0 v 0	#VALUE!	NA	NA	NA	NA	NA	NA	NA	NA	NA	NA	NA	NA	NA	NA	NA	NA	NA	NA	NA	NA	NA	NA	NA	NA	NA	NA	NA	NA	NA	NA	NA	NA	NA	NA	NA	NA	NA	NA	NA	NA	NA	NA	NA	NA	NA	NA	NA	NA	NA	NA	NA	NA	NA	NA	NA	NA	NA	NA	NA	NA	NA	NA	NA	NA	NA	NA	NA	NA	NA	NA	NA	NA	NA	NA	NA	NA	NA	NA	NA	NA	NA	NA	NA	NA	NA	NA	NA	NA	NA	NA	NA	High	High	High	High	High	High	High	High	High	High	High	High	High	High
Q9DAA6	Q9DAA6	Q9DAA6	Q9DAA6	Q9DAA6	Exosc1	Exosome complex component CSL4 (Exosome component 1)	FALSE	FALSE	reviewed	4	19	High	4	4	4	Mouse	FALSE	0 v 0	#VALUE!	NA	NA	NA	NA	NA	NA	NA	NA	NA	NA	NA	NA	NA	NA	NA	NA	NA	NA	NA	NA	NA	NA	NA	NA	NA	NA	NA	NA	NA	NA	NA	NA	NA	NA	NA	NA	NA	NA	NA	NA	NA	NA	NA	NA	NA	NA	NA	NA	NA	NA	NA	NA	NA	NA	NA	NA	NA	NA	NA	NA	NA	NA	NA	NA	NA	NA	NA	NA	NA	NA	NA	NA	NA	NA	NA	NA	NA	NA	NA	NA	NA	NA	NA	NA	NA	NA	NA	NA	NA	NA	NA	High	High	High	High	High	High	High	High	High	High	High	High	High	High
Q9DAY5	Q9DAY5	Q9DAY5	Q9DAY5	Q9DAY5	NA	UPF0669 protein C6orf120 homolog	FALSE	FALSE	reviewed	2	3	Medium	1	2	1	Mouse	FALSE	0 v 0	#VALUE!	NA	NA	NA	NA	NA	NA	NA	NA	NA	NA	NA	NA	NA	NA	NA	NA	NA	NA	NA	NA	NA	NA	NA	NA	NA	NA	NA	NA	NA	NA	NA	NA	NA	NA	NA	NA	NA	NA	NA	NA	NA	NA	NA	NA	NA	NA	NA	NA	NA	NA	NA	NA	NA	NA	NA	NA	NA	NA	NA	NA	NA	NA	NA	NA	NA	NA	NA	NA	NA	NA	NA	NA	NA	NA	NA	NA	NA	NA	NA	NA	NA	NA	NA	NA	NA	NA	NA	NA	NA	NA	NA	High	High	High	High	High	High	High	High	High	High	High	High	High	High
Q9DB24	Q9DB24	Q9DB24	Q9DB24	Q9DB24	Tceal6	Transcription elongation factor A (SII)-like 6	FALSE	FALSE	unreviewed	1	48	High	9	18	1	Mouse	FALSE	0 v 0	#VALUE!	NA	NA	NA	NA	NA	NA	NA	NA	NA	NA	NA	NA	NA	NA	NA	NA	NA	NA	NA	NA	NA	NA	NA	NA	NA	NA	NA	NA	NA	NA	NA	NA	NA	NA	NA	NA	NA	NA	NA	NA	NA	NA	NA	NA	NA	NA	NA	NA	NA	NA	NA	NA	NA	NA	NA	NA	NA	NA	NA	NA	NA	NA	NA	NA	NA	NA	NA	NA	NA	NA	NA	NA	NA	NA	NA	NA	NA	NA	NA	NA	NA	NA	NA	NA	NA	NA	NA	NA	NA	NA	NA	High	High	High	High	High	High	High	High	High	High	High	High	High	High
A0A140LJI2, Q9DB38	A0A140LJI2, Q9DB38	Q9DB38	A0A140LJI2	Q9DB38	Znf580	Zinc finger protein 580	FALSE	FALSE	reviewed	4	10	High	1	1	1	Mouse	FALSE	0 v 0	#VALUE!	NA	NA	NA	NA	NA	NA	NA	NA	NA	NA	NA	NA	NA	NA	NA	NA	NA	NA	NA	NA	NA	NA	NA	NA	NA	NA	NA	NA	NA	NA	NA	NA	NA	NA	NA	NA	NA	NA	NA	NA	NA	NA	NA	NA	NA	NA	NA	NA	NA	NA	NA	NA	NA	NA	NA	NA	NA	NA	NA	NA	NA	NA	NA	NA	NA	NA	NA	NA	NA	NA	NA	NA	NA	NA	NA	NA	NA	NA	NA	NA	NA	NA	NA	NA	NA	NA	NA	NA	NA	NA	NA	High	High	High	High	High	High	High	High	High	High	High	High	High	High
Q9DB94	Q9DB94	Q9DB94	Q9DB94	Q9DB94	Wdr53	WD repeat-containing protein 53	FALSE	FALSE	reviewed	2	3	High	1	1	1	Mouse	FALSE	0 v 0	#VALUE!	NA	NA	NA	NA	NA	NA	NA	NA	NA	NA	NA	NA	NA	NA	NA	NA	NA	NA	NA	NA	NA	NA	NA	NA	NA	NA	NA	NA	NA	NA	NA	NA	NA	NA	NA	NA	NA	NA	NA	NA	NA	NA	NA	NA	NA	NA	NA	NA	NA	NA	NA	NA	NA	NA	NA	NA	NA	NA	NA	NA	NA	NA	NA	NA	NA	NA	NA	NA	NA	NA	NA	NA	NA	NA	NA	NA	NA	NA	NA	NA	NA	NA	NA	NA	NA	NA	NA	NA	NA	NA	NA	High	High	High	High	High	High	High	High	High	High	High	High	High	High
A0A0U1RP69, Q9DBT3	Q9DBT3	Q9DBT3	Q9DBT3	Q9DBT3	Ccdc97	Coiled-coil domain-containing protein 97	FALSE	FALSE	reviewed	2	8	Medium	2	2	2	Mouse	FALSE	0 v 0	#VALUE!	NA	NA	NA	NA	NA	NA	NA	NA	NA	NA	NA	NA	NA	NA	NA	NA	NA	NA	NA	NA	NA	NA	NA	NA	NA	NA	NA	NA	NA	NA	NA	NA	NA	NA	NA	NA	NA	NA	NA	NA	NA	NA	NA	NA	NA	NA	NA	NA	NA	NA	NA	NA	NA	NA	NA	NA	NA	NA	NA	NA	NA	NA	NA	NA	NA	NA	NA	NA	NA	NA	NA	NA	NA	NA	NA	NA	NA	NA	NA	NA	NA	NA	NA	NA	NA	NA	NA	NA	NA	NA	NA	High	High	High	High	High	High	High	High	High	High	High	High	High	High
D3Z7F1, Q9DBX6	Q9DBX6	Q9DBX6	Q9DBX6	Q9DBX6	Cyp2s1	Cytochrome P450 2S1 (EC 1.14.14.-) (CYPIIS1) (Hydroperoxy icosatetraenoate dehydratase) (EC 4.2.1.152) (Thromboxane-A synthase) (EC 5.3.99.5)	FALSE	FALSE	reviewed	5	4	Medium	2	2	2	Mouse	FALSE	0 v 0	#VALUE!	NA	NA	NA	NA	NA	NA	NA	NA	NA	NA	NA	NA	NA	NA	NA	NA	NA	NA	NA	NA	NA	NA	NA	NA	NA	NA	NA	NA	NA	NA	NA	NA	NA	NA	NA	NA	NA	NA	NA	NA	NA	NA	NA	NA	NA	NA	NA	NA	NA	NA	NA	NA	NA	NA	NA	NA	NA	NA	NA	NA	NA	NA	NA	NA	NA	NA	NA	NA	NA	NA	NA	NA	NA	NA	NA	NA	NA	NA	NA	NA	NA	NA	NA	NA	NA	NA	NA	NA	NA	NA	NA	High	High	High	High	High	High	High	High	High	High	High	High	High	High
Q9DC33	Q9DC33	Q9DC33	Q9DC33	Q9DC33	Hmg20a	High mobility group protein 20A (HMG box-containing protein 20A) (HMG domain-containing protein HMGX1) (Inhibitor of BRAF35) (iBRAF)	FALSE	FALSE	reviewed	5	5	High	1	1	1	Mouse	FALSE	0 v 0	#VALUE!	NA	NA	NA	NA	NA	NA	NA	NA	NA	NA	NA	NA	NA	NA	NA	NA	NA	NA	NA	NA	NA	NA	NA	NA	NA	NA	NA	NA	NA	NA	NA	NA	NA	NA	NA	NA	NA	NA	NA	NA	NA	NA	NA	NA	NA	NA	NA	NA	NA	NA	NA	NA	NA	NA	NA	NA	NA	NA	NA	NA	NA	NA	NA	NA	NA	NA	NA	NA	NA	NA	NA	NA	NA	NA	NA	NA	NA	NA	NA	NA	NA	NA	NA	NA	NA	NA	NA	NA	NA	NA	NA	High	High	High	High	High	High	High	High	High	High	High	High	High	High
Q9DCC7	Q9DCC7	Q9DCC7	Q9DCC7	Q9DCC7	Isoc2b	Isochorismatase domain-containing protein 2B	FALSE	FALSE	reviewed	2	10	High	2	3	1	Mouse	FALSE	0 v 0	#VALUE!	NA	NA	NA	NA	NA	NA	NA	NA	NA	NA	NA	NA	NA	NA	NA	NA	NA	NA	NA	NA	NA	NA	NA	NA	NA	NA	NA	NA	NA	NA	NA	NA	NA	NA	NA	NA	NA	NA	NA	NA	NA	NA	NA	NA	NA	NA	NA	NA	NA	NA	NA	NA	NA	NA	NA	NA	NA	NA	NA	NA	NA	NA	NA	NA	NA	NA	NA	NA	NA	NA	NA	NA	NA	NA	NA	NA	NA	NA	NA	NA	NA	NA	NA	NA	NA	NA	NA	NA	NA	NA	NA	High	High	High	High	High	High	High	High	High	High	High	High	High	High
A0A140LI56, A0A140LIM2, A0A140LJF3, Q9DCH6	Q9DCH6	Q9DCH6	Q9DCH6	Q9DCH6	Zfand6	AN1-type zinc finger protein 6 (Associated with PRK1 protein) (Zinc finger A20 domain-containing protein 3)	FALSE	FALSE	reviewed	5	19	High	3	3	3	Mouse	FALSE	0 v 0	#VALUE!	NA	NA	NA	NA	NA	NA	NA	NA	NA	NA	NA	NA	NA	NA	NA	NA	NA	NA	NA	NA	NA	NA	NA	NA	NA	NA	NA	NA	NA	NA	NA	NA	NA	NA	NA	NA	NA	NA	NA	NA	NA	NA	NA	NA	NA	NA	NA	NA	NA	NA	NA	NA	NA	NA	NA	NA	NA	NA	NA	NA	NA	NA	NA	NA	NA	NA	NA	NA	NA	NA	NA	NA	NA	NA	NA	NA	NA	NA	NA	NA	NA	NA	NA	NA	NA	NA	NA	NA	NA	NA	NA	High	High	High	High	High	High	High	High	High	High	High	High	High	High
Q9DCM7	Q9DCM7	Q9DCM7	Q9DCM7	Q9DCM7	Nacc2	Nucleus accumbens-associated protein 2 (NAC-2) (BTB/POZ domain-containing protein 14A)	FALSE	FALSE	reviewed	4	3	High	1	1	1	Mouse	FALSE	0 v 0	#VALUE!	NA	NA	NA	NA	NA	NA	NA	NA	NA	NA	NA	NA	NA	NA	NA	NA	NA	NA	NA	NA	NA	NA	NA	NA	NA	NA	NA	NA	NA	NA	NA	NA	NA	NA	NA	NA	NA	NA	NA	NA	NA	NA	NA	NA	NA	NA	NA	NA	NA	NA	NA	NA	NA	NA	NA	NA	NA	NA	NA	NA	NA	NA	NA	NA	NA	NA	NA	NA	NA	NA	NA	NA	NA	NA	NA	NA	NA	NA	NA	NA	NA	NA	NA	NA	NA	NA	NA	NA	NA	NA	NA	High	High	High	High	High	High	High	High	High	High	High	High	High	High
A0A494B9R5, E9Q156, Q9EP82	A0A494B9R5, E9Q156, Q9EP82	Q9EP82	Q9EP82	Q9EP82	Wdr4	tRNA (guanine-N(7)-)-methyltransferase non-catalytic subunit WDR4 (Protein Wuho homolog) (mWH) (WD repeat-containing protein 4)	FALSE	FALSE	reviewed	4	2	Medium	1	1	1	Mouse	FALSE	0 v 0	#VALUE!	NA	NA	NA	NA	NA	NA	NA	NA	NA	NA	NA	NA	NA	NA	NA	NA	NA	NA	NA	NA	NA	NA	NA	NA	NA	NA	NA	NA	NA	NA	NA	NA	NA	NA	NA	NA	NA	NA	NA	NA	NA	NA	NA	NA	NA	NA	NA	NA	NA	NA	NA	NA	NA	NA	NA	NA	NA	NA	NA	NA	NA	NA	NA	NA	NA	NA	NA	NA	NA	NA	NA	NA	NA	NA	NA	NA	NA	NA	NA	NA	NA	NA	NA	NA	NA	NA	NA	NA	NA	NA	NA	High	High	High	High	High	High	High	High	High	High	High	High	High	High
Q9EPQ8	Q9EPQ8	Q9EPQ8	Q9EPQ8	Q9EPQ8	Tcf20	Transcription factor 20 (TCF-20) (Nuclear factor SPBP) (Stromelysin-1 PDGF-responsive element-binding protein) (SPRE-binding protein)	FALSE	FALSE	reviewed	5	1	High	3	3	3	Mouse	FALSE	0 v 0	#VALUE!	NA	NA	NA	NA	NA	NA	NA	NA	NA	NA	NA	NA	NA	NA	NA	NA	NA	NA	NA	NA	NA	NA	NA	NA	NA	NA	NA	NA	NA	NA	NA	NA	NA	NA	NA	NA	NA	NA	NA	NA	NA	NA	NA	NA	NA	NA	NA	NA	NA	NA	NA	NA	NA	NA	NA	NA	NA	NA	NA	NA	NA	NA	NA	NA	NA	NA	NA	NA	NA	NA	NA	NA	NA	NA	NA	NA	NA	NA	NA	NA	NA	NA	NA	NA	NA	NA	NA	NA	NA	NA	NA	High	High	High	High	High	High	High	High	High	High	High	High	High	High
A0A2R8VK76, Q9EPU4	A0A2R8VK76, Q9EPU4	Q9EPU4	A0A2R8VK76	Q9EPU4	Cpsf1	Cleavage and polyadenylation specificity factor subunit 1 (Cleavage and polyadenylation specificity factor 160 kDa subunit) (CPSF 160 kDa subunit)	FALSE	FALSE	reviewed	3	2	High	4	6	4	Mouse	FALSE	0 v 0	#VALUE!	NA	NA	NA	NA	NA	NA	NA	NA	NA	NA	NA	NA	NA	NA	NA	NA	NA	NA	NA	NA	NA	NA	NA	NA	NA	NA	NA	NA	NA	NA	NA	NA	NA	NA	NA	NA	NA	NA	NA	NA	NA	NA	NA	NA	NA	NA	NA	NA	NA	NA	NA	NA	NA	NA	NA	NA	NA	NA	NA	NA	NA	NA	NA	NA	NA	NA	NA	NA	NA	NA	NA	NA	NA	NA	NA	NA	NA	NA	NA	NA	NA	NA	NA	NA	NA	NA	NA	NA	NA	NA	NA	High	High	High	High	High	High	High	High	High	High	High	High	High	High
Q5SQ20, Q9EQ61	Q5SQ20, Q9EQ61	Q9EQ61	Q9EQ61	Q9EQ61	Pes1	Pescadillo homolog	FALSE	FALSE	reviewed	5	4	High	3	10	3	Mouse	FALSE	0 v 0	#VALUE!	NA	NA	NA	NA	NA	NA	NA	NA	NA	NA	NA	NA	NA	NA	NA	NA	NA	NA	NA	NA	NA	NA	NA	NA	NA	NA	NA	NA	NA	NA	NA	NA	NA	NA	NA	NA	NA	NA	NA	NA	NA	NA	NA	NA	NA	NA	NA	NA	NA	NA	NA	NA	NA	NA	NA	NA	NA	NA	NA	NA	NA	NA	NA	NA	NA	NA	NA	NA	NA	NA	NA	NA	NA	NA	NA	NA	NA	NA	NA	NA	NA	NA	NA	NA	NA	NA	NA	NA	NA	NA	NA	High	High	High	High	High	High	High	High	High	High	High	High	High	High
Q9ER41	Q9ER41	Q9ER41	Q9ER41	Q9ER41	Tor1b	Torsin-1B (Torsin ATPase-1B) (EC 3.6.4.-) (Torsin family 1 member B)	FALSE	FALSE	reviewed	5	13	High	3	3	3	Mouse	FALSE	0 v 0	#VALUE!	NA	NA	NA	NA	NA	NA	NA	NA	NA	NA	NA	NA	NA	NA	NA	NA	NA	NA	NA	NA	NA	NA	NA	NA	NA	NA	NA	NA	NA	NA	NA	NA	NA	NA	NA	NA	NA	NA	NA	NA	NA	NA	NA	NA	NA	NA	NA	NA	NA	NA	NA	NA	NA	NA	NA	NA	NA	NA	NA	NA	NA	NA	NA	NA	NA	NA	NA	NA	NA	NA	NA	NA	NA	NA	NA	NA	NA	NA	NA	NA	NA	NA	NA	NA	NA	NA	NA	NA	NA	NA	NA	High	High	High	High	High	High	High	High	High	High	High	High	High	High
Q9ER71	Q9ER71	Q9ER71	Q9ER71	Q9ER71	Rhoj	Rho-related GTP-binding protein RhoJ (Tc10-like GTP-binding protein)	FALSE	FALSE	reviewed	5	12	High	2	3	1	Mouse	FALSE	0 v 0	#VALUE!	NA	NA	NA	NA	NA	NA	NA	NA	NA	NA	NA	NA	NA	NA	NA	NA	NA	NA	NA	NA	NA	NA	NA	NA	NA	NA	NA	NA	NA	NA	NA	NA	NA	NA	NA	NA	NA	NA	NA	NA	NA	NA	NA	NA	NA	NA	NA	NA	NA	NA	NA	NA	NA	NA	NA	NA	NA	NA	NA	NA	NA	NA	NA	NA	NA	NA	NA	NA	NA	NA	NA	NA	NA	NA	NA	NA	NA	NA	NA	NA	NA	NA	NA	NA	NA	NA	NA	NA	NA	NA	NA	High	High	High	High	High	High	High	High	High	High	High	High	High	High
Q9ER81	Q9ER81	Q9ER81	Q9ER81	Q9ER81	Tor1aip2	Torsin-1A-interacting protein 2, isoform IFRG15 (15 kDa interferon-responsive protein) (IFRG15)	FALSE	FALSE	reviewed	3	11	High	1	1	1	Mouse	FALSE	0 v 0	#VALUE!	NA	NA	NA	NA	NA	NA	NA	NA	NA	NA	NA	NA	NA	NA	NA	NA	NA	NA	NA	NA	NA	NA	NA	NA	NA	NA	NA	NA	NA	NA	NA	NA	NA	NA	NA	NA	NA	NA	NA	NA	NA	NA	NA	NA	NA	NA	NA	NA	NA	NA	NA	NA	NA	NA	NA	NA	NA	NA	NA	NA	NA	NA	NA	NA	NA	NA	NA	NA	NA	NA	NA	NA	NA	NA	NA	NA	NA	NA	NA	NA	NA	NA	NA	NA	NA	NA	NA	NA	NA	NA	NA	High	High	High	High	High	High	High	High	High	High	High	High	High	High
Q9ESY9	Q9ESY9	Q9ESY9	Q9ESY9	Q9ESY9	Ifi30	Gamma-interferon-inducible lysosomal thiol reductase (EC 1.8.-.-) (Gamma-interferon-inducible protein IP-30) (Lysosomal thiol reductase IP30)	FALSE	FALSE	reviewed	5	12	High	2	2	2	Mouse	FALSE	0 v 0	#VALUE!	NA	NA	NA	NA	NA	NA	NA	NA	NA	NA	NA	NA	NA	NA	NA	NA	NA	NA	NA	NA	NA	NA	NA	NA	NA	NA	NA	NA	NA	NA	NA	NA	NA	NA	NA	NA	NA	NA	NA	NA	NA	NA	NA	NA	NA	NA	NA	NA	NA	NA	NA	NA	NA	NA	NA	NA	NA	NA	NA	NA	NA	NA	NA	NA	NA	NA	NA	NA	NA	NA	NA	NA	NA	NA	NA	NA	NA	NA	NA	NA	NA	NA	NA	NA	NA	NA	NA	NA	NA	NA	NA	High	High	High	High	High	High	High	High	High	High	High	High	High	High
Q9JHW9	Q9JHW9	Q9JHW9	Q9JHW9	Q9JHW9	Aldh1a3	Retinaldehyde dehydrogenase 3 (RALDH-3) (RalDH3) (EC 1.2.1.36) (Aldehyde dehydrogenase 6) (Aldehyde dehydrogenase family 1 member A3) (Aldh1a3)	FALSE	FALSE	reviewed	5	5	High	2	2	1	Mouse	FALSE	0 v 0	#VALUE!	NA	NA	NA	NA	NA	NA	NA	NA	NA	NA	NA	NA	NA	NA	NA	NA	NA	NA	NA	NA	NA	NA	NA	NA	NA	NA	NA	NA	NA	NA	NA	NA	NA	NA	NA	NA	NA	NA	NA	NA	NA	NA	NA	NA	NA	NA	NA	NA	NA	NA	NA	NA	NA	NA	NA	NA	NA	NA	NA	NA	NA	NA	NA	NA	NA	NA	NA	NA	NA	NA	NA	NA	NA	NA	NA	NA	NA	NA	NA	NA	NA	NA	NA	NA	NA	NA	NA	NA	NA	NA	NA	Medium	Medium	Medium	Medium	Medium	Medium	Medium	Medium	Medium	Medium	Medium	Medium	Medium	Medium
A0A0J9YTX7, A0A0J9YUX8, Q6PD35, Q9JI57	Q9JI57	Q9JI57	Q9JI57	Q9JI57	Gtf2ird1	General transcription factor II-I repeat domain-containing protein 1 (GTF2I repeat domain-containing protein 1) (Binding factor for early enhancer)	FALSE	FALSE	reviewed	5	3	High	3	3	3	Mouse	FALSE	0 v 0	#VALUE!	NA	NA	NA	NA	NA	NA	NA	NA	NA	NA	NA	NA	NA	NA	NA	NA	NA	NA	NA	NA	NA	NA	NA	NA	NA	NA	NA	NA	NA	NA	NA	NA	NA	NA	NA	NA	NA	NA	NA	NA	NA	NA	NA	NA	NA	NA	NA	NA	NA	NA	NA	NA	NA	NA	NA	NA	NA	NA	NA	NA	NA	NA	NA	NA	NA	NA	NA	NA	NA	NA	NA	NA	NA	NA	NA	NA	NA	NA	NA	NA	NA	NA	NA	NA	NA	NA	NA	NA	NA	NA	NA	High	High	High	High	High	High	High	High	High	High	High	High	High	High
Q9JI74	Q9JI74	Q9JI74	Q9JI74	Q9JI74	Klhl1	Kelch-like protein 1	FALSE	FALSE	reviewed	4	3	High	2	2	1	Mouse	FALSE	0 v 0	#VALUE!	NA	NA	NA	NA	NA	NA	NA	NA	NA	NA	NA	NA	NA	NA	NA	NA	NA	NA	NA	NA	NA	NA	NA	NA	NA	NA	NA	NA	NA	NA	NA	NA	NA	NA	NA	NA	NA	NA	NA	NA	NA	NA	NA	NA	NA	NA	NA	NA	NA	NA	NA	NA	NA	NA	NA	NA	NA	NA	NA	NA	NA	NA	NA	NA	NA	NA	NA	NA	NA	NA	NA	NA	NA	NA	NA	NA	NA	NA	NA	NA	NA	NA	NA	NA	NA	NA	NA	NA	NA	NA	NA	High	High	High	High	High	High	High	High	High	High	High	High	High	High
Q3UH13, Q9JIL5	Q3UH13, Q9JIL5	Q9JIL5	Q9JIL5	Q9JIL5	Tulp4	Tubby-related protein 4 (Tubby superfamily protein) (Tubby-like protein 4)	FALSE	FALSE	reviewed	3	1	Medium	2	2	2	Mouse	FALSE	0 v 0	#VALUE!	NA	NA	NA	NA	NA	NA	NA	NA	NA	NA	NA	NA	NA	NA	NA	NA	NA	NA	NA	NA	NA	NA	NA	NA	NA	NA	NA	NA	NA	NA	NA	NA	NA	NA	NA	NA	NA	NA	NA	NA	NA	NA	NA	NA	NA	NA	NA	NA	NA	NA	NA	NA	NA	NA	NA	NA	NA	NA	NA	NA	NA	NA	NA	NA	NA	NA	NA	NA	NA	NA	NA	NA	NA	NA	NA	NA	NA	NA	NA	NA	NA	NA	NA	NA	NA	NA	NA	NA	NA	NA	NA	High	High	High	High	High	High	High	High	High	High	High	High	High	High
Q9JJY4	Q9JJY4	Q9JJY4	Q9JJY4	Q9JJY4	Ddx20	Probable ATP-dependent RNA helicase DDX20 (EC 3.6.1.15) (EC 3.6.4.13) (Component of gems 3) (DEAD box protein 20) (DEAD box protein DP 103) (Gemin-3) (Regulator of steroidogenic factor 1) (ROSF-1)	FALSE	FALSE	reviewed	5	2	High	2	2	2	Mouse	FALSE	0 v 0	#VALUE!	NA	NA	NA	NA	NA	NA	NA	NA	NA	NA	NA	NA	NA	NA	NA	NA	NA	NA	NA	NA	NA	NA	NA	NA	NA	NA	NA	NA	NA	NA	NA	NA	NA	NA	NA	NA	NA	NA	NA	NA	NA	NA	NA	NA	NA	NA	NA	NA	NA	NA	NA	NA	NA	NA	NA	NA	NA	NA	NA	NA	NA	NA	NA	NA	NA	NA	NA	NA	NA	NA	NA	NA	NA	NA	NA	NA	NA	NA	NA	NA	NA	NA	NA	NA	NA	NA	NA	NA	NA	NA	NA	High	High	High	High	High	High	High	High	High	High	High	High	High	High
Q9JKN5	Q9JKN5	Q9JKN5	Q9JKN5	Q9JKN5	Olig1	Oligodendrocyte transcription factor 1 (Oligo1) (Oligodendrocyte-specific bHLH transcription factor 1)	FALSE	FALSE	reviewed	5	8	High	2	2	2	Mouse	FALSE	0 v 0	#VALUE!	NA	NA	NA	NA	NA	NA	NA	NA	NA	NA	NA	NA	NA	NA	NA	NA	NA	NA	NA	NA	NA	NA	NA	NA	NA	NA	NA	NA	NA	NA	NA	NA	NA	NA	NA	NA	NA	NA	NA	NA	NA	NA	NA	NA	NA	NA	NA	NA	NA	NA	NA	NA	NA	NA	NA	NA	NA	NA	NA	NA	NA	NA	NA	NA	NA	NA	NA	NA	NA	NA	NA	NA	NA	NA	NA	NA	NA	NA	NA	NA	NA	NA	NA	NA	NA	NA	NA	NA	NA	NA	NA	High	High	High	High	High	High	High	High	High	High	High	High	High	High
Q9JMA2	Q9JMA2	Q9JMA2	Q9JMA2	Q9JMA2	Qtrt1	Queuine tRNA-ribosyltransferase catalytic subunit 1 (EC 2.4.2.64) (Guanine insertion enzyme) (tRNA-guanine transglycosylase)	FALSE	FALSE	reviewed	5	3	High	1	1	1	Mouse	FALSE	0 v 0	#VALUE!	NA	NA	NA	NA	NA	NA	NA	NA	NA	NA	NA	NA	NA	NA	NA	NA	NA	NA	NA	NA	NA	NA	NA	NA	NA	NA	NA	NA	NA	NA	NA	NA	NA	NA	NA	NA	NA	NA	NA	NA	NA	NA	NA	NA	NA	NA	NA	NA	NA	NA	NA	NA	NA	NA	NA	NA	NA	NA	NA	NA	NA	NA	NA	NA	NA	NA	NA	NA	NA	NA	NA	NA	NA	NA	NA	NA	NA	NA	NA	NA	NA	NA	NA	NA	NA	NA	NA	NA	NA	NA	NA	High	High	High	High	High	High	High	High	High	High	High	High	High	High
E9PVP0, G3UW37, G3UY59, G3UY87, G3UYM0, G3UZB9, Q9JMD3	E9PVP0, G3UW37, G3UY59, G3UY87, G3UYM0, G3UZB9, Q9JMD3	Q9JMD3	E9PVP0	Q9JMD3	Stard10	START domain-containing protein 10 (StARD10) (PCTP-like protein) (PCTP-L) (Serologically defined colon cancer antigen 28 homolog) (StAR-related lipid transfer protein 10)	FALSE	FALSE	reviewed	5	4	Medium	1	1	1	Mouse	FALSE	0 v 0	#VALUE!	NA	NA	NA	NA	NA	NA	NA	NA	NA	NA	NA	NA	NA	NA	NA	NA	NA	NA	NA	NA	NA	NA	NA	NA	NA	NA	NA	NA	NA	NA	NA	NA	NA	NA	NA	NA	NA	NA	NA	NA	NA	NA	NA	NA	NA	NA	NA	NA	NA	NA	NA	NA	NA	NA	NA	NA	NA	NA	NA	NA	NA	NA	NA	NA	NA	NA	NA	NA	NA	NA	NA	NA	NA	NA	NA	NA	NA	NA	NA	NA	NA	NA	NA	NA	NA	NA	NA	NA	NA	NA	NA	High	High	High	High	High	High	High	High	High	High	High	High	High	High
Q9NWG9	Q9NWG9	Q9NWG9	Q9NWG9	Q9NWG9	Mageh1	Melanoma-associated antigen H1 (MAGE-H1 antigen)	FALSE	FALSE	reviewed	2	9	High	1	1	1	Mouse	FALSE	0 v 0	#VALUE!	NA	NA	NA	NA	NA	NA	NA	NA	NA	NA	NA	NA	NA	NA	NA	NA	NA	NA	NA	NA	NA	NA	NA	NA	NA	NA	NA	NA	NA	NA	NA	NA	NA	NA	NA	NA	NA	NA	NA	NA	NA	NA	NA	NA	NA	NA	NA	NA	NA	NA	NA	NA	NA	NA	NA	NA	NA	NA	NA	NA	NA	NA	NA	NA	NA	NA	NA	NA	NA	NA	NA	NA	NA	NA	NA	NA	NA	NA	NA	NA	NA	NA	NA	NA	NA	NA	NA	NA	NA	NA	NA	High	High	High	High	High	High	High	High	High	High	High	High	High	High
Q9QUK9, Q9R0T7	Q9QUK9, Q9R0T7	Q9QUK9	Q9QUK9	Q9QUK9	Try5	Trypsin-5 (EC 3.4.21.4) (Testicular-specific serine protease 4) (Trypsinogen 9) (T9)	FALSE	FALSE	reviewed	5	8	Medium	1	1	1	Mouse	FALSE	0 v 0	#VALUE!	NA	NA	NA	NA	NA	NA	NA	NA	NA	NA	NA	NA	NA	NA	NA	NA	NA	NA	NA	NA	NA	NA	NA	NA	NA	NA	NA	NA	NA	NA	NA	NA	NA	NA	NA	NA	NA	NA	NA	NA	NA	NA	NA	NA	NA	NA	NA	NA	NA	NA	NA	NA	NA	NA	NA	NA	NA	NA	NA	NA	NA	NA	NA	NA	NA	NA	NA	NA	NA	NA	NA	NA	NA	NA	NA	NA	NA	NA	NA	NA	NA	NA	NA	NA	NA	NA	NA	NA	NA	NA	NA	High	High	High	High	High	High	High	High	High	High	High	High	High	High
H9KV00, H9KV01, H9KV02, H9KV15, Q9QX47	H9KV00, H9KV01, H9KV02, H9KV15, Q9QX47	Q9QX47	H9KV02	Q9QX47	Son	Protein SON (Negative regulatory element-binding protein) (NRE-binding protein)	FALSE	FALSE	reviewed	5	1	High	1	1	1	Mouse	FALSE	0 v 0	#VALUE!	NA	NA	NA	NA	NA	NA	NA	NA	NA	NA	NA	NA	NA	NA	NA	NA	NA	NA	NA	NA	NA	NA	NA	NA	NA	NA	NA	NA	NA	NA	NA	NA	NA	NA	NA	NA	NA	NA	NA	NA	NA	NA	NA	NA	NA	NA	NA	NA	NA	NA	NA	NA	NA	NA	NA	NA	NA	NA	NA	NA	NA	NA	NA	NA	NA	NA	NA	NA	NA	NA	NA	NA	NA	NA	NA	NA	NA	NA	NA	NA	NA	NA	NA	NA	NA	NA	NA	NA	NA	NA	NA	High	High	High	High	High	High	High	High	High	High	High	High	High	High
Q4KMS1, Q9QXA7	Q4KMS1, Q9QXA7	Q9QXA7	Q9QXA7	Q9QXA7	Trim44	Tripartite motif-containing protein 44 (Protein DIPB) (Protein Mc7)	FALSE	FALSE	reviewed	4	2	Medium	1	1	1	Mouse	FALSE	0 v 0	#VALUE!	NA	NA	NA	NA	NA	NA	NA	NA	NA	NA	NA	NA	NA	NA	NA	NA	NA	NA	NA	NA	NA	NA	NA	NA	NA	NA	NA	NA	NA	NA	NA	NA	NA	NA	NA	NA	NA	NA	NA	NA	NA	NA	NA	NA	NA	NA	NA	NA	NA	NA	NA	NA	NA	NA	NA	NA	NA	NA	NA	NA	NA	NA	NA	NA	NA	NA	NA	NA	NA	NA	NA	NA	NA	NA	NA	NA	NA	NA	NA	NA	NA	NA	NA	NA	NA	NA	NA	NA	NA	NA	NA	High	High	High	High	High	High	High	High	High	High	High	High	High	High
Q9QXK7	Q9QXK7	Q9QXK7	Q9QXK7	Q9QXK7	Cpsf3	Cleavage and polyadenylation specificity factor subunit 3 (EC 3.1.27.-) (Cleavage and polyadenylation specificity factor 73 kDa subunit) (CPSF 73 kDa subunit) (mRNA 3'-end-processing endonuclease CPSF-73)	FALSE	FALSE	reviewed	5	2	High	1	1	1	Mouse	FALSE	0 v 0	#VALUE!	NA	NA	NA	NA	NA	NA	NA	NA	NA	NA	NA	NA	NA	NA	NA	NA	NA	NA	NA	NA	NA	NA	NA	NA	NA	NA	NA	NA	NA	NA	NA	NA	NA	NA	NA	NA	NA	NA	NA	NA	NA	NA	NA	NA	NA	NA	NA	NA	NA	NA	NA	NA	NA	NA	NA	NA	NA	NA	NA	NA	NA	NA	NA	NA	NA	NA	NA	NA	NA	NA	NA	NA	NA	NA	NA	NA	NA	NA	NA	NA	NA	NA	NA	NA	NA	NA	NA	NA	NA	NA	NA	High	High	High	High	High	High	High	High	High	High	High	High	High	High
D3Z7S3, F7A092, Q9QYP6	Q9QYP6	Q9QYP6	Q9QYP6	Q9QYP6	Azi2	5-azacytidine-induced protein 2 (NF-kappa-B-activating kinase-associated protein 1) (Nak-associated protein 1) (Nap1)	FALSE	FALSE	reviewed	5	6	High	2	2	2	Mouse	FALSE	0 v 0	#VALUE!	NA	NA	NA	NA	NA	NA	NA	NA	NA	NA	NA	NA	NA	NA	NA	NA	NA	NA	NA	NA	NA	NA	NA	NA	NA	NA	NA	NA	NA	NA	NA	NA	NA	NA	NA	NA	NA	NA	NA	NA	NA	NA	NA	NA	NA	NA	NA	NA	NA	NA	NA	NA	NA	NA	NA	NA	NA	NA	NA	NA	NA	NA	NA	NA	NA	NA	NA	NA	NA	NA	NA	NA	NA	NA	NA	NA	NA	NA	NA	NA	NA	NA	NA	NA	NA	NA	NA	NA	NA	NA	NA	High	High	High	High	High	High	High	High	High	High	High	High	High	High
A0A0B4J1F7, Q9QZ29	A0A0B4J1F7, Q9QZ29	Q9QZ29	Q9QZ29	Q9QZ29	Igbp1b	Immunoglobulin-binding protein 1b (Alpha 4-b protein) (CD79a-binding protein 1b) (Protein alpha-4-b)	FALSE	FALSE	reviewed	4	3	High	1	1	1	Mouse	FALSE	0 v 0	#VALUE!	NA	NA	NA	NA	NA	NA	NA	NA	NA	NA	NA	NA	NA	NA	NA	NA	NA	NA	NA	NA	NA	NA	NA	NA	NA	NA	NA	NA	NA	NA	NA	NA	NA	NA	NA	NA	NA	NA	NA	NA	NA	NA	NA	NA	NA	NA	NA	NA	NA	NA	NA	NA	NA	NA	NA	NA	NA	NA	NA	NA	NA	NA	NA	NA	NA	NA	NA	NA	NA	NA	NA	NA	NA	NA	NA	NA	NA	NA	NA	NA	NA	NA	NA	NA	NA	NA	NA	NA	NA	NA	NA	High	High	High	High	High	High	High	High	High	High	High	High	High	High
Q9QZK2	Q9QZK2	Q9QZK2	Q9QZK2	Q9QZK2	Bcar3	Breast cancer anti-estrogen resistance protein 3 homolog (p130Cas-binding protein AND-34)	FALSE	FALSE	reviewed	5	2	Medium	2	2	2	Mouse	FALSE	0 v 0	#VALUE!	NA	NA	NA	NA	NA	NA	NA	NA	NA	NA	NA	NA	NA	NA	NA	NA	NA	NA	NA	NA	NA	NA	NA	NA	NA	NA	NA	NA	NA	NA	NA	NA	NA	NA	NA	NA	NA	NA	NA	NA	NA	NA	NA	NA	NA	NA	NA	NA	NA	NA	NA	NA	NA	NA	NA	NA	NA	NA	NA	NA	NA	NA	NA	NA	NA	NA	NA	NA	NA	NA	NA	NA	NA	NA	NA	NA	NA	NA	NA	NA	NA	NA	NA	NA	NA	NA	NA	NA	NA	NA	NA	Medium	Medium	Medium	Medium	Medium	Medium	Medium	Medium	Medium	Medium	Medium	Medium	Medium	Medium
D6RJJ7, E9PUE2, Q9QZL6	D6RJJ7, E9PUE2, Q9QZL6	Q9QZL6	E9PUE2	Q9QZL6	Usp21	Ubiquitin carboxyl-terminal hydrolase 21 (EC 3.4.19.12) (Deubiquitinating enzyme 21) (Ubiquitin thioesterase 21) (Ubiquitin-specific-processing protease 21)	FALSE	FALSE	reviewed	5	2	High	1	1	1	Mouse	FALSE	0 v 0	#VALUE!	NA	NA	NA	NA	NA	NA	NA	NA	NA	NA	NA	NA	NA	NA	NA	NA	NA	NA	NA	NA	NA	NA	NA	NA	NA	NA	NA	NA	NA	NA	NA	NA	NA	NA	NA	NA	NA	NA	NA	NA	NA	NA	NA	NA	NA	NA	NA	NA	NA	NA	NA	NA	NA	NA	NA	NA	NA	NA	NA	NA	NA	NA	NA	NA	NA	NA	NA	NA	NA	NA	NA	NA	NA	NA	NA	NA	NA	NA	NA	NA	NA	NA	NA	NA	NA	NA	NA	NA	NA	NA	NA	High	High	High	High	High	High	High	High	High	High	High	High	High	High
Q9QZZ4	Q9QZZ4	Q9QZZ4	Q9QZZ4	Q9QZZ4	Myo15a	Unconventional myosin-XV (Unconventional myosin-15)	FALSE	FALSE	reviewed	5	1	Medium	3	5	1	Mouse	FALSE	0 v 0	#VALUE!	NA	NA	NA	NA	NA	NA	NA	NA	NA	NA	NA	NA	NA	NA	NA	NA	NA	NA	NA	NA	NA	NA	NA	NA	NA	NA	NA	NA	NA	NA	NA	NA	NA	NA	NA	NA	NA	NA	NA	NA	NA	NA	NA	NA	NA	NA	NA	NA	NA	NA	NA	NA	NA	NA	NA	NA	NA	NA	NA	NA	NA	NA	NA	NA	NA	NA	NA	NA	NA	NA	NA	NA	NA	NA	NA	NA	NA	NA	NA	NA	NA	NA	NA	NA	NA	NA	NA	NA	NA	NA	NA	Medium	Medium	Medium	Medium	Medium	Medium	Medium	Medium	Medium	Medium	Medium	Medium	Medium	Medium
Q9R0G6	Q9R0G6	Q9R0G6	Q9R0G6	Q9R0G6	Comp	Cartilage oligomeric matrix protein (COMP)	FALSE	FALSE	reviewed	5	3	Medium	1	1	1	Mouse	FALSE	0 v 0	#VALUE!	NA	NA	NA	NA	NA	NA	NA	NA	NA	NA	NA	NA	NA	NA	NA	NA	NA	NA	NA	NA	NA	NA	NA	NA	NA	NA	NA	NA	NA	NA	NA	NA	NA	NA	NA	NA	NA	NA	NA	NA	NA	NA	NA	NA	NA	NA	NA	NA	NA	NA	NA	NA	NA	NA	NA	NA	NA	NA	NA	NA	NA	NA	NA	NA	NA	NA	NA	NA	NA	NA	NA	NA	NA	NA	NA	NA	NA	NA	NA	NA	NA	NA	NA	NA	NA	NA	NA	NA	NA	NA	NA	High	High	High	High	High	High	High	High	High	High	High	High	High	High
G3UX32, G3UYS8, G3UZF5, Q3UG93, Q9R0L1	Q3UG93, Q9R0L1	Q9R0L1	Q9R0L1	Q9R0L1	Hsf4	Heat shock factor protein 4 (HSF 4) (mHSF4) (Heat shock transcription factor 4) (HSTF 4)	FALSE	FALSE	reviewed	5	4	Medium	3	3	1	Mouse	FALSE	0 v 0	#VALUE!	NA	NA	NA	NA	NA	NA	NA	NA	NA	NA	NA	NA	NA	NA	NA	NA	NA	NA	NA	NA	NA	NA	NA	NA	NA	NA	NA	NA	NA	NA	NA	NA	NA	NA	NA	NA	NA	NA	NA	NA	NA	NA	NA	NA	NA	NA	NA	NA	NA	NA	NA	NA	NA	NA	NA	NA	NA	NA	NA	NA	NA	NA	NA	NA	NA	NA	NA	NA	NA	NA	NA	NA	NA	NA	NA	NA	NA	NA	NA	NA	NA	NA	NA	NA	NA	NA	NA	NA	NA	NA	NA	Medium	Medium	Medium	Medium	Medium	Medium	Medium	Medium	Medium	Medium	Medium	Medium	Medium	Medium
Q9R0M6	Q9R0M6	Q9R0M6	Q9R0M6	Q9R0M6	Rab9a	Ras-related protein Rab-9A (Sid 99)	FALSE	FALSE	reviewed	5	39	High	7	7	1	Mouse	FALSE	0 v 0	#VALUE!	NA	NA	NA	NA	NA	NA	NA	NA	NA	NA	NA	NA	NA	NA	NA	NA	NA	NA	NA	NA	NA	NA	NA	NA	NA	NA	NA	NA	NA	NA	NA	NA	NA	NA	NA	NA	NA	NA	NA	NA	NA	NA	NA	NA	NA	NA	NA	NA	NA	NA	NA	NA	NA	NA	NA	NA	NA	NA	NA	NA	NA	NA	NA	NA	NA	NA	NA	NA	NA	NA	NA	NA	NA	NA	NA	NA	NA	NA	NA	NA	NA	NA	NA	NA	NA	NA	NA	NA	NA	NA	NA	High	High	High	High	High	High	High	High	High	High	High	High	High	High
A2AEB3, A2AEB4, A2AEB5, Q9R0Q4	A2AEB3, A2AEB4, Q9R0Q4	Q9R0Q4	A2AEB3	Q9R0Q4	Morf4l2	Mortality factor 4-like protein 2 (MORF-related gene X protein) (Sid 393) (Transcription factor-like protein MRGX)	FALSE	FALSE	reviewed	4	7	High	2	2	2	Mouse	FALSE	0 v 0	#VALUE!	NA	NA	NA	NA	NA	NA	NA	NA	NA	NA	NA	NA	NA	NA	NA	NA	NA	NA	NA	NA	NA	NA	NA	NA	NA	NA	NA	NA	NA	NA	NA	NA	NA	NA	NA	NA	NA	NA	NA	NA	NA	NA	NA	NA	NA	NA	NA	NA	NA	NA	NA	NA	NA	NA	NA	NA	NA	NA	NA	NA	NA	NA	NA	NA	NA	NA	NA	NA	NA	NA	NA	NA	NA	NA	NA	NA	NA	NA	NA	NA	NA	NA	NA	NA	NA	NA	NA	NA	NA	NA	NA	High	High	High	High	High	High	High	High	High	High	High	High	High	High
Q9R224, Q9WTZ8	Q9R224, Q9WTZ8	Q9R224	Q9WTZ8	Q9R224	Bex1	Protein BEX1 (Brain-expressed X-linked protein 1 homolog) (Reduced expression protein 3) (REX-3)	FALSE	FALSE	reviewed	5	5	Medium	1	1	1	Mouse	FALSE	0 v 0	#VALUE!	NA	NA	NA	NA	NA	NA	NA	NA	NA	NA	NA	NA	NA	NA	NA	NA	NA	NA	NA	NA	NA	NA	NA	NA	NA	NA	NA	NA	NA	NA	NA	NA	NA	NA	NA	NA	NA	NA	NA	NA	NA	NA	NA	NA	NA	NA	NA	NA	NA	NA	NA	NA	NA	NA	NA	NA	NA	NA	NA	NA	NA	NA	NA	NA	NA	NA	NA	NA	NA	NA	NA	NA	NA	NA	NA	NA	NA	NA	NA	NA	NA	NA	NA	NA	NA	NA	NA	NA	NA	NA	NA	High	High	High	High	High	High	High	High	High	High	High	High	High	High
Q9WTK2	Q9WTK2	Q9WTK2	Q9WTK2	Q9WTK2	Cdyl	Chromodomain Y-like protein (CDY-like) (Crotonyl-CoA hydratase) (EC 4.2.1.-) (Putative histone acetyltransferase Cdyl) (EC 2.3.1.48)	FALSE	FALSE	reviewed	5	2	Medium	1	1	1	Mouse	FALSE	0 v 0	#VALUE!	NA	NA	NA	NA	NA	NA	NA	NA	NA	NA	NA	NA	NA	NA	NA	NA	NA	NA	NA	NA	NA	NA	NA	NA	NA	NA	NA	NA	NA	NA	NA	NA	NA	NA	NA	NA	NA	NA	NA	NA	NA	NA	NA	NA	NA	NA	NA	NA	NA	NA	NA	NA	NA	NA	NA	NA	NA	NA	NA	NA	NA	NA	NA	NA	NA	NA	NA	NA	NA	NA	NA	NA	NA	NA	NA	NA	NA	NA	NA	NA	NA	NA	NA	NA	NA	NA	NA	NA	NA	NA	NA	High	High	High	High	High	High	High	High	High	High	High	High	High	High
A0A3F2YNL9, Q9WTP3	A0A3F2YNL9, Q9WTP3	Q9WTP3	A0A3F2YNL9	Q9WTP3	Spdef	SAM pointed domain-containing Ets transcription factor (Prostate epithelium-specific Ets transcription factor) (Prostate-specific Ets) (Prostate-derived Ets factor)	FALSE	FALSE	reviewed	5	2	Medium	1	1	1	Mouse	FALSE	0 v 0	#VALUE!	NA	NA	NA	NA	NA	NA	NA	NA	NA	NA	NA	NA	NA	NA	NA	NA	NA	NA	NA	NA	NA	NA	NA	NA	NA	NA	NA	NA	NA	NA	NA	NA	NA	NA	NA	NA	NA	NA	NA	NA	NA	NA	NA	NA	NA	NA	NA	NA	NA	NA	NA	NA	NA	NA	NA	NA	NA	NA	NA	NA	NA	NA	NA	NA	NA	NA	NA	NA	NA	NA	NA	NA	NA	NA	NA	NA	NA	NA	NA	NA	NA	NA	NA	NA	NA	NA	NA	NA	NA	NA	NA	High	High	High	High	High	High	High	High	High	High	High	High	High	High
D3Z497, Q9WTZ1	D3Z497, Q9WTZ1	Q9WTZ1	Q9WTZ1	Q9WTZ1	Rnf7	RING-box protein 2 (Rbx2) (RING finger protein 7) (Sensitive to apoptosis gene protein)	FALSE	FALSE	reviewed	5	11	High	1	1	1	Mouse	FALSE	0 v 0	#VALUE!	NA	NA	NA	NA	NA	NA	NA	NA	NA	NA	NA	NA	NA	NA	NA	NA	NA	NA	NA	NA	NA	NA	NA	NA	NA	NA	NA	NA	NA	NA	NA	NA	NA	NA	NA	NA	NA	NA	NA	NA	NA	NA	NA	NA	NA	NA	NA	NA	NA	NA	NA	NA	NA	NA	NA	NA	NA	NA	NA	NA	NA	NA	NA	NA	NA	NA	NA	NA	NA	NA	NA	NA	NA	NA	NA	NA	NA	NA	NA	NA	NA	NA	NA	NA	NA	NA	NA	NA	NA	NA	NA	High	High	High	High	High	High	High	High	High	High	High	High	High	High
A0A087WR32, A0A087WSL3, Q148R4, Q9WU01	Q9WU01	Q9WU01	Q9WU01	Q9WU01	Khdrbs2	KH domain-containing, RNA-binding, signal transduction-associated protein 2 (Sam68-like mammalian protein 1) (SLM-1) (mSLM-1)	FALSE	FALSE	reviewed	5	9	High	5	5	2	Mouse	FALSE	0 v 2	#VALUE!	NA	NA	NA	NA	NA	NA	NA	9.5795	1	NA	NA	NA	NA	NA	NA	NA	NA	NA	NA	NA	NA	9.5795	1.26303	NA	NA	NA	NA	NA	NA	NA	NA	NA	NA	NA	NA	1395.6	4.4	NA	NA	NA	NA	NA	NA	NA	NA	NA	NA	NA	NA	765.1	2.4	NA	NA	NA	NA	NA	NA	NA	NA	NA	NA	NA	NA	765.1	2	NA	NA	NA	NA	NA	NA	NA	NA	NA	NA	NA	NA	1	1	NA	NA	NA	NA	NA	NA	NA	NA	NA	NA	NA	NA	Medium	Medium	Medium	Medium	Medium	Medium	Medium	Medium	Medium	Medium	Medium	Medium	Medium	Medium
Q9WU63	Q9WU63	Q9WU63	Q9WU63	Q9WU63	Hebp2	Heme-binding protein 2 (Protein SOUL)	FALSE	FALSE	reviewed	3	5	High	1	1	1	Mouse	FALSE	0 v 0	#VALUE!	NA	NA	NA	NA	NA	NA	NA	NA	NA	NA	NA	NA	NA	NA	NA	NA	NA	NA	NA	NA	NA	NA	NA	NA	NA	NA	NA	NA	NA	NA	NA	NA	NA	NA	NA	NA	NA	NA	NA	NA	NA	NA	NA	NA	NA	NA	NA	NA	NA	NA	NA	NA	NA	NA	NA	NA	NA	NA	NA	NA	NA	NA	NA	NA	NA	NA	NA	NA	NA	NA	NA	NA	NA	NA	NA	NA	NA	NA	NA	NA	NA	NA	NA	NA	NA	NA	NA	NA	NA	NA	NA	High	High	High	High	High	High	High	High	High	High	High	High	High	High
Q9WUQ5	Q9WUQ5	Q9WUQ5	Q9WUQ5	Q9WUQ5	Cxcl14	C-X-C motif chemokine 14 (B-cell and monocyte-activating chemokine) (Chemokine BRAK) (Kidney-expressed chemokine CXC) (MIP-2G) (Small-inducible cytokine B14)	FALSE	FALSE	reviewed	5	9	Medium	1	1	1	Mouse	FALSE	0 v 0	#VALUE!	NA	NA	NA	NA	NA	NA	NA	NA	NA	NA	NA	NA	NA	NA	NA	NA	NA	NA	NA	NA	NA	NA	NA	NA	NA	NA	NA	NA	NA	NA	NA	NA	NA	NA	NA	NA	NA	NA	NA	NA	NA	NA	NA	NA	NA	NA	NA	NA	NA	NA	NA	NA	NA	NA	NA	NA	NA	NA	NA	NA	NA	NA	NA	NA	NA	NA	NA	NA	NA	NA	NA	NA	NA	NA	NA	NA	NA	NA	NA	NA	NA	NA	NA	NA	NA	NA	NA	NA	NA	NA	NA	High	High	High	High	High	High	High	High	High	High	High	High	High	High
A0A0N4SV07, A8Y5I6, Q9WV72	A0A0N4SV07, Q9WV72	Q9WV72	Q9WV72	Q9WV72	Asb3	Ankyrin repeat and SOCS box protein 3 (ASB-3)	FALSE	FALSE	reviewed	2	4	High	2	2	2	Mouse	FALSE	0 v 0	#VALUE!	NA	NA	NA	NA	NA	NA	NA	NA	NA	NA	NA	NA	NA	NA	NA	NA	NA	NA	NA	NA	NA	NA	NA	NA	NA	NA	NA	NA	NA	NA	NA	NA	NA	NA	NA	NA	NA	NA	NA	NA	NA	NA	NA	NA	NA	NA	NA	NA	NA	NA	NA	NA	NA	NA	NA	NA	NA	NA	NA	NA	NA	NA	NA	NA	NA	NA	NA	NA	NA	NA	NA	NA	NA	NA	NA	NA	NA	NA	NA	NA	NA	NA	NA	NA	NA	NA	NA	NA	NA	NA	NA	High	High	High	High	High	High	High	High	High	High	High	High	High	High
A0A087WQE9, G3X9J5, Q9WV74, S4W2P0, S4W6L8	A0A087WQE9, G3X9J5, Q9WV74, S4W6L8	Q9WV74	A0A087WQE9	Q9WV74	Asb1	Ankyrin repeat and SOCS box protein 1 (ASB-1)	FALSE	FALSE	reviewed	4	6	Medium	2	2	2	Mouse	FALSE	0 v 0	#VALUE!	NA	NA	NA	NA	NA	NA	NA	NA	NA	NA	NA	NA	NA	NA	NA	NA	NA	NA	NA	NA	NA	NA	NA	NA	NA	NA	NA	NA	NA	NA	NA	NA	NA	NA	NA	NA	NA	NA	NA	NA	NA	NA	NA	NA	NA	NA	NA	NA	NA	NA	NA	NA	NA	NA	NA	NA	NA	NA	NA	NA	NA	NA	NA	NA	NA	NA	NA	NA	NA	NA	NA	NA	NA	NA	NA	NA	NA	NA	NA	NA	NA	NA	NA	NA	NA	NA	NA	NA	NA	NA	NA	High	High	High	High	High	High	High	High	High	High	High	High	High	High
E9PV07, F6X5U5, F6YM15, Q3UN01, Q9WVB2	F6YM15, Q3UN01, Q9WVB2	Q9WVB2	Q3UN01	Q9WVB2	Tle2	Transducin-like enhancer protein 2	FALSE	FALSE	reviewed	4	4	High	3	3	1	Mouse	FALSE	0 v 0	#VALUE!	NA	NA	NA	NA	NA	NA	NA	NA	NA	NA	NA	NA	NA	NA	NA	NA	NA	NA	NA	NA	NA	NA	NA	NA	NA	NA	NA	NA	NA	NA	NA	NA	NA	NA	NA	NA	NA	NA	NA	NA	NA	NA	NA	NA	NA	NA	NA	NA	NA	NA	NA	NA	NA	NA	NA	NA	NA	NA	NA	NA	NA	NA	NA	NA	NA	NA	NA	NA	NA	NA	NA	NA	NA	NA	NA	NA	NA	NA	NA	NA	NA	NA	NA	NA	NA	NA	NA	NA	NA	NA	NA	Medium	Medium	Medium	Medium	Medium	Medium	Medium	Medium	Medium	Medium	Medium	Medium	Medium	Medium
Q9WVG5	Q9WVG5	Q9WVG5	Q9WVG5	Q9WVG5	Lipg	Endothelial lipase (EC 3.1.1.3) (Endothelial cell-derived lipase) (EDL) (Phospholipase A1) (EC 3.1.1.32)	FALSE	FALSE	reviewed	5	1	Medium	1	1	1	Mouse	FALSE	0 v 0	#VALUE!	NA	NA	NA	NA	NA	NA	NA	NA	NA	NA	NA	NA	NA	NA	NA	NA	NA	NA	NA	NA	NA	NA	NA	NA	NA	NA	NA	NA	NA	NA	NA	NA	NA	NA	NA	NA	NA	NA	NA	NA	NA	NA	NA	NA	NA	NA	NA	NA	NA	NA	NA	NA	NA	NA	NA	NA	NA	NA	NA	NA	NA	NA	NA	NA	NA	NA	NA	NA	NA	NA	NA	NA	NA	NA	NA	NA	NA	NA	NA	NA	NA	NA	NA	NA	NA	NA	NA	NA	NA	NA	NA	High	High	High	High	High	High	High	High	High	High	High	High	High	High
Q9WVL1	Q9WVL1	Q9WVL1	Q9WVL1	Q9WVL1	Ap4s1	AP-4 complex subunit sigma-1 (AP-4 adaptor complex subunit sigma-1) (Adaptor-related protein complex 4 subunit sigma-1) (Sigma-1 subunit of AP-4) (Sigma-4-adaptin) (Sigma4-adaptin)	FALSE	FALSE	reviewed	3	7	Medium	1	1	1	Mouse	FALSE	0 v 0	#VALUE!	NA	NA	NA	NA	NA	NA	NA	NA	NA	NA	NA	NA	NA	NA	NA	NA	NA	NA	NA	NA	NA	NA	NA	NA	NA	NA	NA	NA	NA	NA	NA	NA	NA	NA	NA	NA	NA	NA	NA	NA	NA	NA	NA	NA	NA	NA	NA	NA	NA	NA	NA	NA	NA	NA	NA	NA	NA	NA	NA	NA	NA	NA	NA	NA	NA	NA	NA	NA	NA	NA	NA	NA	NA	NA	NA	NA	NA	NA	NA	NA	NA	NA	NA	NA	NA	NA	NA	NA	NA	NA	NA	High	High	High	High	High	High	High	High	High	High	High	High	High	High
A0A991ELC8, A0A991EPJ1, Q3UD61, Q9WVP9	Q9WVP9	Q9WVP9	Q9WVP9	Q9WVP9	Mx2	Interferon-induced GTP-binding protein Mx2 (Myxovirus resistance protein 2)	FALSE	FALSE	reviewed	5	5	High	3	3	2	Mouse	FALSE	0 v 0	#VALUE!	NA	NA	NA	NA	NA	NA	NA	NA	NA	NA	NA	NA	NA	NA	NA	NA	NA	NA	NA	NA	NA	NA	NA	NA	NA	NA	NA	NA	NA	NA	NA	NA	NA	NA	NA	NA	NA	NA	NA	NA	NA	NA	NA	NA	NA	NA	NA	NA	NA	NA	NA	NA	NA	NA	NA	NA	NA	NA	NA	NA	NA	NA	NA	NA	NA	NA	NA	NA	NA	NA	NA	NA	NA	NA	NA	NA	NA	NA	NA	NA	NA	NA	NA	NA	NA	NA	NA	NA	NA	NA	NA	High	High	High	High	High	High	High	High	High	High	High	High	High	High
Q9WVQ0	Q9WVQ0	Q9WVQ0	Q9WVQ0	Q9WVQ0	Pmfbp1	Polyamine-modulated factor 1-binding protein 1 (PMF-1-binding protein) (Sperm tail-associated protein)	FALSE	FALSE	reviewed	4	1	High	2	2	1	Mouse	FALSE	0 v 0	#VALUE!	NA	NA	NA	NA	NA	NA	NA	NA	NA	NA	NA	NA	NA	NA	NA	NA	NA	NA	NA	NA	NA	NA	NA	NA	NA	NA	NA	NA	NA	NA	NA	NA	NA	NA	NA	NA	NA	NA	NA	NA	NA	NA	NA	NA	NA	NA	NA	NA	NA	NA	NA	NA	NA	NA	NA	NA	NA	NA	NA	NA	NA	NA	NA	NA	NA	NA	NA	NA	NA	NA	NA	NA	NA	NA	NA	NA	NA	NA	NA	NA	NA	NA	NA	NA	NA	NA	NA	NA	NA	NA	NA	High	High	High	High	High	High	High	High	High	High	High	High	High	High
Q9Z0W3	Q9Z0W3	Q9Z0W3	Q9Z0W3	Q9Z0W3	Nup160	Nuclear pore complex protein Nup160 (160 kDa nucleoporin) (Gene trap locus 1-13 protein) (GTL-13) (Nucleoporin Nup160)	FALSE	FALSE	reviewed	4	2	Medium	2	2	2	Mouse	FALSE	0 v 0	#VALUE!	NA	NA	NA	NA	NA	NA	NA	NA	NA	NA	NA	NA	NA	NA	NA	NA	NA	NA	NA	NA	NA	NA	NA	NA	NA	NA	NA	NA	NA	NA	NA	NA	NA	NA	NA	NA	NA	NA	NA	NA	NA	NA	NA	NA	NA	NA	NA	NA	NA	NA	NA	NA	NA	NA	NA	NA	NA	NA	NA	NA	NA	NA	NA	NA	NA	NA	NA	NA	NA	NA	NA	NA	NA	NA	NA	NA	NA	NA	NA	NA	NA	NA	NA	NA	NA	NA	NA	NA	NA	NA	NA	High	High	High	High	High	High	High	High	High	High	High	High	High	High
Q9Z188	Q9Z188	Q9Z188	Q9Z188	Q9Z188	Dyrk1b	Dual specificity tyrosine-phosphorylation-regulated kinase 1B (EC 2.7.12.1)	FALSE	FALSE	reviewed	5	7	High	5	5	1	Mouse	FALSE	0 v 0	#VALUE!	NA	NA	NA	NA	NA	NA	NA	NA	NA	NA	NA	NA	NA	NA	NA	NA	NA	NA	NA	NA	NA	NA	NA	NA	NA	NA	NA	NA	NA	NA	NA	NA	NA	NA	NA	NA	NA	NA	NA	NA	NA	NA	NA	NA	NA	NA	NA	NA	NA	NA	NA	NA	NA	NA	NA	NA	NA	NA	NA	NA	NA	NA	NA	NA	NA	NA	NA	NA	NA	NA	NA	NA	NA	NA	NA	NA	NA	NA	NA	NA	NA	NA	NA	NA	NA	NA	NA	NA	NA	NA	NA	Medium	Medium	Medium	Medium	Medium	Medium	Medium	Medium	Medium	Medium	Medium	Medium	Medium	Medium
Q9Z1B5	Q9Z1B5	Q9Z1B5	Q9Z1B5	Q9Z1B5	Mad2l1	Mitotic spindle assembly checkpoint protein MAD2A (Mitotic arrest deficient 2-like protein 1) (MAD2-like protein 1)	FALSE	FALSE	reviewed	5	13	High	3	4	3	Mouse	FALSE	0 v 0	#VALUE!	NA	NA	NA	NA	NA	NA	NA	NA	NA	NA	NA	NA	NA	NA	NA	NA	NA	NA	NA	NA	NA	NA	NA	NA	NA	NA	NA	NA	NA	NA	NA	NA	NA	NA	NA	NA	NA	NA	NA	NA	NA	NA	NA	NA	NA	NA	NA	NA	NA	NA	NA	NA	NA	NA	NA	NA	NA	NA	NA	NA	NA	NA	NA	NA	NA	NA	NA	NA	NA	NA	NA	NA	NA	NA	NA	NA	NA	NA	NA	NA	NA	NA	NA	NA	NA	NA	NA	NA	NA	NA	NA	High	High	High	High	High	High	High	High	High	High	High	High	High	High
Q9Z277	Q9Z277	Q9Z277	Q9Z277	Q9Z277	Baz1b	Tyrosine-protein kinase BAZ1B (EC 2.7.10.2) (Bromodomain adjacent to zinc finger domain protein 1B) (Williams syndrome transcription factor homolog) (Williams-Beuren syndrome chromosomal region 9 protein homolog)	FALSE	FALSE	reviewed	5	0	Medium	1	1	1	Mouse	FALSE	0 v 0	#VALUE!	NA	NA	NA	NA	NA	NA	NA	NA	NA	NA	NA	NA	NA	NA	NA	NA	NA	NA	NA	NA	NA	NA	NA	NA	NA	NA	NA	NA	NA	NA	NA	NA	NA	NA	NA	NA	NA	NA	NA	NA	NA	NA	NA	NA	NA	NA	NA	NA	NA	NA	NA	NA	NA	NA	NA	NA	NA	NA	NA	NA	NA	NA	NA	NA	NA	NA	NA	NA	NA	NA	NA	NA	NA	NA	NA	NA	NA	NA	NA	NA	NA	NA	NA	NA	NA	NA	NA	NA	NA	NA	NA	High	High	High	High	High	High	High	High	High	High	High	High	High	High
A0A0A6YWG8, Q9Z2N8	Q9Z2N8	Q9Z2N8	Q9Z2N8	Q9Z2N8	Actl6a	Actin-like protein 6A (53 kDa BRG1-associated factor A) (Actin-related protein Baf53a) (BRG1-associated factor 53A) (BAF53A)	FALSE	FALSE	reviewed	5	7	High	3	3	1	Mouse	FALSE	0 v 0	#VALUE!	NA	NA	NA	NA	NA	NA	NA	NA	NA	NA	NA	NA	NA	NA	NA	NA	NA	NA	NA	NA	NA	NA	NA	NA	NA	NA	NA	NA	NA	NA	NA	NA	NA	NA	NA	NA	NA	NA	NA	NA	NA	NA	NA	NA	NA	NA	NA	NA	NA	NA	NA	NA	NA	NA	NA	NA	NA	NA	NA	NA	NA	NA	NA	NA	NA	NA	NA	NA	NA	NA	NA	NA	NA	NA	NA	NA	NA	NA	NA	NA	NA	NA	NA	NA	NA	NA	NA	NA	NA	NA	NA	High	High	High	High	High	High	High	High	High	High	High	High	High	High
Q9Z2Z9	Q9Z2Z9	Q9Z2Z9	Q9Z2Z9	Q9Z2Z9	Gfpt2	Glutamine--fructose-6-phosphate aminotransferase [isomerizing] 2 (EC 2.6.1.16) (D-fructose-6-phosphate amidotransferase 2) (Glutamine:fructose-6-phosphate amidotransferase 2) (GFAT 2) (GFAT2) (Hexosephosphate aminotransferase 2)	FALSE	FALSE	reviewed	4	10	High	5	5	1	Mouse	FALSE	0 v 0	#VALUE!	NA	NA	NA	NA	NA	NA	NA	NA	NA	NA	NA	NA	NA	NA	NA	NA	NA	NA	NA	NA	NA	NA	NA	NA	NA	NA	NA	NA	NA	NA	NA	NA	NA	NA	NA	NA	NA	NA	NA	NA	NA	NA	NA	NA	NA	NA	NA	NA	NA	NA	NA	NA	NA	NA	NA	NA	NA	NA	NA	NA	NA	NA	NA	NA	NA	NA	NA	NA	NA	NA	NA	NA	NA	NA	NA	NA	NA	NA	NA	NA	NA	NA	NA	NA	NA	NA	NA	NA	NA	NA	NA	High	High	High	High	High	High	High	High	High	High	High	High	High	High
A0A2R8VHP3, Q3UV11, Q9Z331	Q3UV11, Q9Z331	Q9Z331	Q3UV11	Q9Z331	Krt6b	Keratin, type II cytoskeletal 6B (Cytokeratin-6B) (CK-6B) (Keratin-6-beta) (mK6-beta) (Keratin-6B) (K6B)	FALSE	FALSE	reviewed	5	22	High	16	27	1	Mouse	FALSE	0 v 0	#VALUE!	NA	NA	NA	NA	NA	NA	NA	NA	NA	NA	NA	NA	NA	NA	NA	NA	NA	NA	NA	NA	NA	NA	NA	NA	NA	NA	NA	NA	NA	NA	NA	NA	NA	NA	NA	NA	NA	NA	NA	NA	NA	NA	NA	NA	NA	NA	NA	NA	NA	NA	NA	NA	NA	NA	NA	NA	NA	NA	NA	NA	NA	NA	NA	NA	NA	NA	NA	NA	NA	NA	NA	NA	NA	NA	NA	NA	NA	NA	NA	NA	NA	NA	NA	NA	NA	NA	NA	NA	NA	NA	NA	Medium	Medium	Medium	Medium	Medium	Medium	Medium	Medium	Medium	Medium	Medium	Medium	Medium	Medium
S4R229	S4R229	S4R229	S4R229	S4R229	Ank3	Ankyrin 3, epithelial	FALSE	FALSE	unreviewed	1	37	High	10	12	1	Mouse	FALSE	0 v 0	#VALUE!	NA	NA	NA	NA	NA	NA	NA	NA	NA	NA	NA	NA	NA	NA	NA	NA	NA	NA	NA	NA	NA	NA	NA	NA	NA	NA	NA	NA	NA	NA	NA	NA	NA	NA	NA	NA	NA	NA	NA	NA	NA	NA	NA	NA	NA	NA	NA	NA	NA	NA	NA	NA	NA	NA	NA	NA	NA	NA	NA	NA	NA	NA	NA	NA	NA	NA	NA	NA	NA	NA	NA	NA	NA	NA	NA	NA	NA	NA	NA	NA	NA	NA	NA	NA	NA	NA	NA	NA	NA	NA	NA	Medium	Medium	Medium	Medium	Medium	Medium	Medium	Medium	Medium	Medium	Medium	Medium	Medium	Medium
A2RTL5, Q8BI46, S4R1J1, S4R1M5, S4R265, S4R2G2, S4R2L4	S4R265	S4R265	S4R265	S4R265	Rsrc2	Arginine/serine-rich coiled-coil protein 2	FALSE	FALSE	unreviewed	2	11	High	4	4	4	Mouse	FALSE	0 v 0	#VALUE!	NA	NA	NA	NA	NA	NA	NA	NA	NA	NA	NA	NA	NA	NA	NA	NA	NA	NA	NA	NA	NA	NA	NA	NA	NA	NA	NA	NA	NA	NA	NA	NA	NA	NA	NA	NA	NA	NA	NA	NA	NA	NA	NA	NA	NA	NA	NA	NA	NA	NA	NA	NA	NA	NA	NA	NA	NA	NA	NA	NA	NA	NA	NA	NA	NA	NA	NA	NA	NA	NA	NA	NA	NA	NA	NA	NA	NA	NA	NA	NA	NA	NA	NA	NA	NA	NA	NA	NA	NA	NA	NA	High	High	High	High	High	High	High	High	High	High	High	High	High	High
S4R2K3	S4R2K3	S4R2K3	S4R2K3	S4R2K3	Pcmtd1	Protein-L-isoaspartate (D-aspartate) O-methyltransferase domain containing 1	FALSE	FALSE	unreviewed	1	45	High	3	4	1	Mouse	FALSE	0 v 0	#VALUE!	NA	NA	NA	NA	NA	NA	NA	NA	NA	NA	NA	NA	NA	NA	NA	NA	NA	NA	NA	NA	NA	NA	NA	NA	NA	NA	NA	NA	NA	NA	NA	NA	NA	NA	NA	NA	NA	NA	NA	NA	NA	NA	NA	NA	NA	NA	NA	NA	NA	NA	NA	NA	NA	NA	NA	NA	NA	NA	NA	NA	NA	NA	NA	NA	NA	NA	NA	NA	NA	NA	NA	NA	NA	NA	NA	NA	NA	NA	NA	NA	NA	NA	NA	NA	NA	NA	NA	NA	NA	NA	NA	Medium	Medium	Medium	Medium	Medium	Medium	Medium	Medium	Medium	Medium	Medium	Medium	Medium	Medium
S4R2U1	S4R2U1	S4R2U1	S4R2U1	S4R2U1	Celf2	CUGBP, Elav-like family member 2	FALSE	FALSE	unreviewed	1	83	High	3	3	1	Mouse	FALSE	0 v 0	#VALUE!	NA	NA	NA	NA	NA	NA	NA	NA	NA	NA	NA	NA	NA	NA	NA	NA	NA	NA	NA	NA	NA	NA	NA	NA	NA	NA	NA	NA	NA	NA	NA	NA	NA	NA	NA	NA	NA	NA	NA	NA	NA	NA	NA	NA	NA	NA	NA	NA	NA	NA	NA	NA	NA	NA	NA	NA	NA	NA	NA	NA	NA	NA	NA	NA	NA	NA	NA	NA	NA	NA	NA	NA	NA	NA	NA	NA	NA	NA	NA	NA	NA	NA	NA	NA	NA	NA	NA	NA	NA	NA	NA	High	High	High	High	High	High	High	High	High	High	High	High	High	High
V9GXF6, V9GXP2	V9GXF6, V9GXP2	V9GXP2	V9GXP2	V9GXP2	Zfp280d	Zinc finger protein 280D	FALSE	FALSE	unreviewed	1	1	Medium	1	1	1	Mouse	FALSE	0 v 0	#VALUE!	NA	NA	NA	NA	NA	NA	NA	NA	NA	NA	NA	NA	NA	NA	NA	NA	NA	NA	NA	NA	NA	NA	NA	NA	NA	NA	NA	NA	NA	NA	NA	NA	NA	NA	NA	NA	NA	NA	NA	NA	NA	NA	NA	NA	NA	NA	NA	NA	NA	NA	NA	NA	NA	NA	NA	NA	NA	NA	NA	NA	NA	NA	NA	NA	NA	NA	NA	NA	NA	NA	NA	NA	NA	NA	NA	NA	NA	NA	NA	NA	NA	NA	NA	NA	NA	NA	NA	NA	NA	NA	NA	High	High	High	High	High	High	High	High	High	High	High	High	High	High
V9GXS4	V9GXS4	V9GXS4	V9GXS4	V9GXS4	Nfs1	Nitrogen fixation gene 1 (S. cerevisiae)	FALSE	FALSE	unreviewed	1	15	High	2	2	1	Mouse	FALSE	0 v 0	#VALUE!	NA	NA	NA	NA	NA	NA	NA	NA	NA	NA	NA	NA	NA	NA	NA	NA	NA	NA	NA	NA	NA	NA	NA	NA	NA	NA	NA	NA	NA	NA	NA	NA	NA	NA	NA	NA	NA	NA	NA	NA	NA	NA	NA	NA	NA	NA	NA	NA	NA	NA	NA	NA	NA	NA	NA	NA	NA	NA	NA	NA	NA	NA	NA	NA	NA	NA	NA	NA	NA	NA	NA	NA	NA	NA	NA	NA	NA	NA	NA	NA	NA	NA	NA	NA	NA	NA	NA	NA	NA	NA	NA	Medium	Medium	Medium	Medium	Medium	Medium	Medium	Medium	Medium	Medium	Medium	Medium	Medium	Medium
W4VSQ0	W4VSQ0	W4VSQ0	W4VSQ0	W4VSQ0	Ank3	Ankyrin 3, epithelial	FALSE	FALSE	unreviewed	1	38	High	10	12	1	Mouse	FALSE	0 v 0	#VALUE!	NA	NA	NA	NA	NA	NA	NA	NA	NA	NA	NA	NA	NA	NA	NA	NA	NA	NA	NA	NA	NA	NA	NA	NA	NA	NA	NA	NA	NA	NA	NA	NA	NA	NA	NA	NA	NA	NA	NA	NA	NA	NA	NA	NA	NA	NA	NA	NA	NA	NA	NA	NA	NA	NA	NA	NA	NA	NA	NA	NA	NA	NA	NA	NA	NA	NA	NA	NA	NA	NA	NA	NA	NA	NA	NA	NA	NA	NA	NA	NA	NA	NA	NA	NA	NA	NA	NA	NA	NA	NA	NA	Medium	Medium	Medium	Medium	Medium	Medium	Medium	Medium	Medium	Medium	Medium	Medium	Medium	Medium
ENSEMBL:ENSBTAP00000001528(NoUniprotEntry)	ENSEMBL:ENSBTAP00000001528(NoUniprotEntry)	ENSEMBL:ENSBTAP00000001528	ENSEMBL:ENSBTAP00000001528(NoUniprotEntry)	ENSEMBL:ENSBTAP00000001528(NoUniprotEntry)	NA	NA			NA	NA	17	High	25	29	1		TRUE	0 v 0	#VALUE!	NA	NA	NA	NA	NA	NA	NA	NA	NA	NA	NA	NA	NA	NA	NA	NA	NA	NA	NA	NA	NA	NA	NA	NA	NA	NA	NA	NA	NA	NA	NA	NA	NA	NA	NA	NA	NA	NA	NA	NA	NA	NA	NA	NA	NA	NA	NA	NA	NA	NA	NA	NA	NA	NA	NA	NA	NA	NA	NA	NA	NA	NA	NA	NA	NA	NA	NA	NA	NA	NA	NA	NA	NA	NA	NA	NA	NA	NA	NA	NA	NA	NA	NA	NA	NA	NA	NA	NA	NA	NA	NA	High	High	High	High	High	High	High	High	High	High	High	High	High	High
