## Supplementary Data 6 for "The congenital multiple organ malformation syndrome, Ritscher-Schinzel syndrome is an endosomal recyclinopathy" (part 4 of 15)

### Sheet: Data (continued)
Accession Information			Annotation		GO		ID Metrics					Databases		Stats				Stats	Stats	Stats	Stats	Stats	Stats	Stats	Stats	Stats	Stats	Stats	Stats	Stats	Stats	Stats	Stats	Stats	Stats	Stats	Stats	Stats	Stats	Stats	Stats	Stats	Stats	Stats	Stats	Stats	Stats	Stats	Stats	PairedLogFC				PairedLogFC	PairedLogFC	PairedLogFC	PairedLogFC	PairedLogFC	PairedLogFC	PairedLogFC	PairedLogFC	PairedLogFC	PairedLogFC	PairedLogFC	PairedLogFC	PairedLogFC	PairedLogFC	PairedLogFC	PairedLogFC	PairedLogFC	PairedLogFC	PairedLogFC	PairedLogFC	PairedLogFC	PairedLogFC	PairedLogFC	PairedLogFC	PairedLogFC	PairedLogFC	PairedLogFC	PairedLogFC	PairedLogFC	PairedLogFC	PairedLogFC	PairedLogFC	Log2 Normalised Abundances																												Normalised Abundances	Normalised Abundances	Normalised Abundances	Normalised Abundances	Normalised Abundances	Normalised Abundances	Normalised Abundances	Normalised Abundances	Normalised Abundances	Normalised Abundances	Normalised Abundances	Normalised Abundances	Normalised Abundances	Normalised Abundances	Normalised Abundances	Normalised Abundances	Normalised Abundances	Normalised Abundances	Normalised Abundances	Normalised Abundances	Normalised Abundances	Normalised Abundances	Normalised Abundances	Normalised Abundances	Normalised Abundances	Normalised Abundances	Normalised Abundances	Normalised Abundances	Raw Abundances	Raw Abundances	Raw Abundances	Raw Abundances	Raw Abundances	Raw Abundances	Raw Abundances	Raw Abundances	Raw Abundances	Raw Abundances	Raw Abundances	Raw Abundances	Raw Abundances	Raw Abundances	Raw Abundances	Raw Abundances	Raw Abundances	Raw Abundances	Raw Abundances	Raw Abundances	Raw Abundances	Raw Abundances	Raw Abundances	Raw Abundances	Raw Abundances	Raw Abundances	Raw Abundances	Raw Abundances	Abundances Count	Abundances Count	Abundances Count	Abundances Count	Abundances Count	Abundances Count	Abundances Count	Abundances Count	Abundances Count	Abundances Count	Abundances Count	Abundances Count	Abundances Count	Abundances Count	Abundances Count	Abundances Count	Abundances Count	Abundances Count	Abundances Count	Abundances Count	Abundances Count	Abundances Count	Abundances Count	Abundances Count	Abundances Count	Abundances Count	Abundances Count	Abundances Count	Found in Sample	Found in Sample	Found in Sample	Found in Sample	Found in Sample	Found in Sample	Found in Sample	Found in Sample	Found in Sample	Found in Sample	Found in Sample	Found in Sample	Found in Sample	Found in Sample	Found in Sample	Found in Sample	Found in Sample	Found in Sample	Found in Sample	Found in Sample	Found in Sample	Found in Sample	Found in Sample	Found in Sample	Found in Sample	Found in Sample	Found in Sample	Found in Sample
Q13546	RIPK1	Receptor-interacting serine/threonine-protein kinase 1 (EC 2.7.11.1) (Cell death protein RIP) (Receptor-interacting protein 1) (RIP-1)	reviewed	5	cytosol [GO:0005829]; death-inducing signaling complex [GO:0031264]; endosome membrane [GO:0010008]; membrane raft [GO:0045121]; mitochondrion [GO:0005739]; plasma membrane [GO:0005886]; protein-containing complex [GO:0032991]; receptor complex [GO:0043235]; ripoptosome [GO:0097342]; ATP binding [GO:0005524]; death domain binding [GO:0070513]; death receptor binding [GO:0005123]; identical protein binding [GO:0042802]; JUN kinase kinase kinase activity [GO:0004706]; protein homodimerization activity [GO:0042803]; protein kinase activity [GO:0004672]; protein serine kinase activity [GO:0106310]; protein serine/threonine kinase activity [GO:0004674]; protein-containing complex binding [GO:0044877]; ubiquitin protein ligase binding [GO:0031625]; amyloid fibril formation [GO:1990000]; apoptotic process [GO:0006915]; cell death [GO:0008219]; cellular response to growth factor stimulus [GO:0071363]; cellular response to hydrogen peroxide [GO:0070301]; cellular response to tumor necrosis factor [GO:0071356]; extrinsic apoptotic signaling pathway [GO:0097191]; inflammatory response [GO:0006954]; necroptotic process [GO:0070266]; necroptotic signaling pathway [GO:0097527]; negative regulation of apoptotic process [GO:0043066]; negative regulation of extrinsic apoptotic signaling pathway [GO:2001237]; negative regulation of extrinsic apoptotic signaling pathway in absence of ligand [GO:2001240]; negative regulation of I-kappaB kinase/NF-kappaB signaling [GO:0043124]; negative regulation of necroptotic process [GO:0060546]; peptidyl-serine autophosphorylation [GO:0036289]; positive regulation of apoptotic process [GO:0043065]; positive regulation of extrinsic apoptotic signaling pathway [GO:2001238]; positive regulation of gene expression [GO:0010628]; positive regulation of hydrogen peroxide-induced cell death [GO:1905206]; positive regulation of I-kappaB kinase/NF-kappaB signaling [GO:0043123]; positive regulation of inflammatory response [GO:0050729]; positive regulation of interleukin-6-mediated signaling pathway [GO:0070105]; positive regulation of interleukin-8 production [GO:0032757]; positive regulation of JNK cascade [GO:0046330]; positive regulation of macrophage differentiation [GO:0045651]; positive regulation of necroptotic process [GO:0060545]; positive regulation of necrotic cell death [GO:0010940]; positive regulation of NF-kappaB transcription factor activity [GO:0051092]; positive regulation of programmed cell death [GO:0043068]; positive regulation of protein phosphorylation [GO:0001934]; positive regulation of reactive oxygen species metabolic process [GO:2000379]; positive regulation of transcription by RNA polymerase II [GO:0045944]; positive regulation of tumor necrosis factor production [GO:0032760]; positive regulation of tumor necrosis factor-mediated signaling pathway [GO:1903265]; programmed necrotic cell death [GO:0097300]; protein autophosphorylation [GO:0046777]; protein catabolic process [GO:0030163]; regulation of ATP:ADP antiporter activity [GO:0070926]; response to tumor necrosis factor [GO:0034612]; ripoptosome assembly [GO:0097343]; ripoptosome assembly involved in necroptotic process [GO:1901026]; T cell apoptotic process [GO:0070231]; tumor necrosis factor-mediated signaling pathway [GO:0033209]	No	19	High	10	24	10	Human	FALSE	4 v 4	-0.187796	0.131626	0.461557	4 v 4	0.13374	0.233651	0.830944	4 v 4	0.0980967	0.278137	0.975594	4 v 4	-0.399488	0.00647344	0.272543	4 v 4	-0.0713335	0.632575	0.838881	4 v 4	-0.0360126	0.81152	0.896913	4 v 4	-0.211692	0.185164	0.495415	4 v 4	-0.205074	0.145811	0.656561	4 v 4	-0.134109	0.228519	0.550723	-0.106457	0.019133	-0.265433	-0.398426	0.104219	0.00994046	0.0245553	0.396247	0.280072	-0.0689353	0.140712	0.0405382	-0.274718	-0.551869	-0.353163	-0.418202	0.0223418	-0.466382	0.0211123	0.137594	0.126186	-0.447033	0.130818	0.0459789	-0.168261	-0.571002	-0.0877305	-0.0197756	-0.081877	-0.476322	-0.00344302	-0.258653	-0.153886	-0.378098	-0.00989375	0.00544072	8.29875	9.29737	10.3842	7.73471	8.19229	9.31651	10.1188	7.33628	8.02403	8.74551	10.0311	7.31651	8.00169	9.21189	10.01	7.17891	8.10591	9.22183	10.0345	7.57516	7.89785	9.19254	9.90026	7.27053	8.17792	9.1236	10.041	7.31107	314.9	629.2	1336.5	213	292.5	637.6	1111.9	161.6	260.3	429.2	1046.3	159.4	256.3	593	1031.1	144.9	275.5	597.1	1048.8	190.7	238.5	585.1	955.6	154.4	289.6	557.8	1053.5	158.8	217.8	369.1	230.9	54.7	171.6	436.6	160.3	37.8	177.6	429.2	185.8	39.1	171.4	398.4	172.4	33.6	184.8	420.7	210.5	64.6	176	421.9	170	39.8	219	300	162.1	45.1	3	3	3	1	3	3	3	1	3	3	3	1	3	3	3	1	3	3	3	1	3	3	3	1	3	3	3	1	High	High	High	High	High	High	High	High	High	High	High	High	High	High	High	High	High	High	High	High	High	High	High	High	High	High	High	High
Q969P0	IGSF8	Immunoglobulin superfamily member 8 (IgSF8) (CD81 partner 3) (Glu-Trp-Ile EWI motif-containing protein 2) (EWI-2) (Keratinocytes-associated transmembrane protein 4) (KCT-4) (LIR-D1) (Prostaglandin regulatory-like protein) (PGRL) (CD antigen CD316)	reviewed	5	extracellular exosome [GO:0070062]; intracellular membrane-bounded organelle [GO:0043231]; membrane [GO:0016020]; plasma membrane [GO:0005886]; cell motility [GO:0048870]; nervous system development [GO:0007399]; single fertilization [GO:0007338]; skeletal muscle tissue development [GO:0007519]	No	44	High	21	170	21	Human	FALSE	4 v 4	0.137083	0.131727	0.461557	4 v 4	-0.125037	0.419831	0.836996	4 v 4	0.152379	0.229874	0.975594	4 v 4	0.359954	0.0341674	0.298066	4 v 4	-0.120225	0.373784	0.712796	4 v 4	0.0751937	0.533865	0.724934	4 v 4	0.222872	0.124008	0.417004	4 v 4	0.00481221	0.977685	0.993443	4 v 4	-0.0771856	0.422207	0.682474	0.00969588	0.206731	0.0424846	0.289419	-0.238133	0.0916063	0.0976281	-0.45125	0.323378	0.0437028	0.321664	-0.0792269	0.232409	0.156652	0.503504	0.547252	-0.32579	-0.274604	0.179566	-0.0600724	0.212137	-0.221742	0.251129	0.0592508	0.222713	-0.0500783	0.46102	0.257832	-0.0876565	-0.36621	0.081938	0.391177	-0.11124	-0.265445	-0.0705348	0.138478	11.8791	11.6115	12.4498	12.7211	11.8888	11.8183	12.4923	13.0105	12.1115	11.7682	12.9533	13.2683	12.4373	12.0428	12.7738	13.3284	12.1992	12.1344	12.8714	12.8771	11.8994	11.9899	12.7022	13.2091	12.2227	12.0336	13.0239	13.1298	3766.7	3129.1	5594.6	6751.8	3792.1	3611.2	5761.8	8251.7	4425.1	3488	7931.2	9866.4	5546.2	4219.3	7003	10285.9	4702.3	4495.9	7493.3	7523.2	3820	4067.5	6664.1	9469.4	4779.8	4192.6	8328.6	8963.4	2604.9	1835.8	966.4	1734	2225	2472.8	830.4	1930.1	3019.3	3488	1408.3	2420.1	3708.7	2834.7	1171.2	2383.4	3153.3	3167.8	1504	2549.7	2818.9	2932.7	1185.7	2439.2	3614.1	2255	1281.9	2546.2	14	14	13	14	14	14	13	14	14	14	13	14	14	14	13	14	14	14	13	14	14	14	13	14	14	14	13	14	High	High	High	High	High	High	High	High	High	High	High	High	High	High	High	High	High	High	High	High	High	High	High	High	High	High	High	High
O00311	CDC7	Cell division cycle 7-related protein kinase (CDC7-related kinase) (HsCdc7) (huCdc7) (EC 2.7.11.1)	reviewed	5	cytoplasm [GO:0005737]; intercellular bridge [GO:0045171]; mitotic spindle [GO:0072686]; nucleoplasm [GO:0005654]; nucleus [GO:0005634]; ATP binding [GO:0005524]; kinase activity [GO:0016301]; metal ion binding [GO:0046872]; protein kinase activity [GO:0004672]; protein serine kinase activity [GO:0106310]; protein serine/threonine kinase activity [GO:0004674]; cell cycle phase transition [GO:0044770]; cell division [GO:0051301]; double-strand break repair via break-induced replication [GO:0000727]; G1/S transition of mitotic cell cycle [GO:0000082]; peptidyl-serine phosphorylation [GO:0018105]; positive regulation of cell population proliferation [GO:0008284]; positive regulation of G2/M transition of mitotic cell cycle [GO:0010971]; positive regulation of nuclear cell cycle DNA replication [GO:0010571]; signal transduction [GO:0007165]	No	12	High	7	15	7	Human	FALSE	2 v 2	-0.419688	0.131798	0.461557	2 v 2	-0.0800704	0.866028	0.958194	2 v 2	0.0511215	0.724549	0.978401	2 v 2	-0.172335	0.304596	0.580722	2 v 2	-0.081053	0.867802	0.954047	2 v 2	0.041563	0.901222	0.946778	2 v 2	0.247353	0.396311	0.677814	2 v 2	-0.000982604	0.936655	0.977996	2 v 2	-0.00955846	0.960799	0.983505	-0.507838	NA	NA	-0.331538	0.294783	NA	NA	-0.454924	0.161806	NA	NA	-0.0595633	-0.0829528	NA	NA	-0.261717	0.303643	NA	NA	-0.465749	0.307281	NA	NA	-0.224155	0.424885	NA	NA	0.0698214	0.00885998	NA	NA	-0.0108252	0.145475	NA	NA	-0.164592	5.69766	NA	NA	8.45204	5.18982	NA	NA	8.1205	5.61471	NA	NA	8.19032	5.31107	NA	NA	8.65607	5.60585	NA	NA	8.20114	5.30743	NA	NA	8.41447	5.46923	NA	NA	8.35491	51.9	NA	NA	350.2	36.5	NA	NA	278.3	49	NA	NA	292.1	39.7	NA	NA	403.4	48.7	NA	NA	294.3	39.6	NA	NA	341.2	44.3	NA	NA	327.4	35.9	NA	NA	89.9	21.4	NA	NA	65.1	33.5	NA	NA	71.6	26.5	NA	NA	93.5	32.7	NA	NA	99.7	29.2	NA	NA	87.9	33.5	NA	NA	93	1	NA	NA	2	1	NA	NA	2	1	NA	NA	2	1	NA	NA	2	1	NA	NA	2	1	NA	NA	2	1	NA	NA	2	High	High	High	High	High	High	High	High	High	High	High	High	High	High	High	High	High	High	High	High	High	High	High	High	High	High	High	High
Q9BVW5	TIPIN	TIMELESS-interacting protein	reviewed	5	chromatin [GO:0000785]; cytoplasm [GO:0005737]; nucleoplasm [GO:0005654]; nucleus [GO:0005634]; replication fork protection complex [GO:0031298]; DNA binding [GO:0003677]; cell cycle phase transition [GO:0044770]; cell division [GO:0051301]; DNA replication checkpoint signaling [GO:0000076]; mitotic intra-S DNA damage checkpoint signaling [GO:0031573]; positive regulation of cell population proliferation [GO:0008284]; regulation of nuclear cell cycle DNA replication [GO:0033262]; replication fork arrest [GO:0043111]; replication fork protection [GO:0048478]; response to UV [GO:0009411]	TRANSMEM 42..60; /note="Helical"; /evidence="ECO:0000255"; TRANSMEM 80..97; /note="Helical"; /evidence="ECO:0000255"; TRANSMEM 108..125; /note="Helical"; /evidence="ECO:0000255"; TRANSMEM 131..146; /note="Helical"; /evidence="ECO:0000255"; TRANSMEM 170..187; /note="Helical"; /evidence="ECO:0000255"; TRANSMEM 218..235; /note="Helical"; /evidence="ECO:0000255"	13	High	3	10	3	Human	FALSE	2 v 2	-0.316208	0.132002	0.461557	2 v 2	-0.0805681	0.319611	0.830944	2 v 2	0.00567068	0.965098	0.995168	2 v 2	-0.503422	0.014656	0.283061	2 v 2	-0.307807	0.0621863	0.569926	2 v 2	-0.385511	0.219759	0.496054	2 v 2	-0.187214	0.251641	0.553662	2 v 2	-0.227239	0.0393544	0.599028	2 v 2	-0.391182	0.0572871	0.382773	NA	-0.382729	NA	-0.249687	NA	-0.124797	NA	-0.0363395	NA	-0.0976605	NA	0.109002	NA	-0.49183	NA	-0.515014	NA	-0.337971	NA	-0.277644	NA	-0.524139	NA	-0.246884	NA	-0.109101	NA	-0.265327	NA	-0.213174	NA	-0.241305	NA	-0.426478	NA	-0.355886	NA	7.63445	NA	8.54844	NA	7.25172	NA	8.29875	NA	7.14262	NA	8.03342	NA	7.48059	NA	8.31107	NA	7.35579	NA	8.27473	NA	7.66676	NA	8.28031	NA	7.5691	NA	8.38931	NA	198.7	NA	374.4	NA	152.4	NA	314.9	NA	141.3	NA	262	NA	178.6	NA	317.6	NA	163.8	NA	309.7	NA	203.2	NA	310.9	NA	189.9	NA	335.3	NA	116.6	NA	96.1	NA	104.4	NA	73.7	NA	141.3	NA	64.3	NA	120	NA	73.6	NA	115.4	NA	105	NA	146.5	NA	80.1	NA	102.1	NA	95.3	NA	2	NA	1	NA	2	NA	1	NA	2	NA	1	NA	2	NA	1	NA	2	NA	1	NA	2	NA	1	NA	2	NA	1	High	High	High	High	High	High	High	High	High	High	High	High	High	High	High	High	High	High	High	High	High	High	High	High	High	High	High	High
Q99871	HAUS7	HAUS augmin-like complex subunit 7 (26S proteasome-associated UCH37-interacting protein 1) (UCHL5-interacting protein) (X-linked protein STS1769)	reviewed	5	centrosome [GO:0005813]; cytosol [GO:0005829]; HAUS complex [GO:0070652]; mitotic spindle microtubule [GO:1990498]; nucleolus [GO:0005730]; plasma membrane [GO:0005886]; microtubule minus-end binding [GO:0051011]; thioesterase binding [GO:0031996]; cell division [GO:0051301]; centrosome cycle [GO:0007098]; spindle assembly [GO:0051225]	No	16	High	5	14	3	Human	FALSE	3 v 3	-0.210535	0.132045	0.461557	3 v 3	-0.319478	0.145995	0.822654	3 v 3	0.238342	0.31944	0.975594	3 v 3	-0.215624	0.395624	0.648525	3 v 3	-0.254392	0.546603	0.797897	3 v 3	-0.165791	0.408989	0.643884	3 v 3	-0.00508861	0.98185	0.991606	3 v 3	0.0650858	0.791659	0.923153	3 v 3	-0.404133	0.120915	0.458831	-0.0773658	-0.185096	-0.369143	NA	-0.0494807	-0.408151	-0.500802	NA	0.166507	-0.0337902	0.58231	NA	0.104222	-0.586405	-0.164688	NA	0.442206	-0.496823	-0.708559	NA	0.0488045	-0.478685	-0.0674928	NA	0.181588	-0.401308	0.204454	NA	0.491686	-0.088672	-0.207757	NA	-0.117702	-0.444895	-0.649803	NA	7.46107	8.64494	8.36632	NA	7.3837	8.45984	7.99718	NA	7.56529	8.05853	8.20163	NA	7.12309	8.55536	8.91019	NA	7.07361	8.1472	8.40939	NA	7.51649	8.53722	8.26913	NA	7.68299	8.50343	8.85144	NA	176.2	400.3	330	NA	167	352.1	255.5	NA	189.4	266.6	294.4	NA	139.4	376.2	481.1	NA	134.7	283.5	340	NA	183.1	371.5	308.5	NA	205.5	362.9	461.9	NA	121.9	234.8	57	NA	98	241.1	36.8	NA	129.2	266.6	52.3	NA	93.2	252.7	80.5	NA	90.3	199.7	68.2	NA	135.1	267.8	54.9	NA	155.4	195.2	71.1	NA	1	3	2	NA	1	3	2	NA	1	3	2	NA	1	3	2	NA	1	3	2	NA	1	3	2	NA	1	3	2	NA	High	High	High	Medium	High	High	High	Medium	High	High	High	Medium	High	High	High	Medium	High	High	High	Medium	High	High	High	Medium	High	High	High	Medium
Q6Y1H2	HACD2	Very-long-chain (3R)-3-hydroxyacyl-CoA dehydratase 2 (EC 4.2.1.134) (3-hydroxyacyl-CoA dehydratase 2) (HACD2) (Protein-tyrosine phosphatase-like member B)	reviewed	5	endoplasmic reticulum [GO:0005783]; endoplasmic reticulum membrane [GO:0005789]; 3-hydroxy-arachidoyl-CoA dehydratase activity [GO:0102343]; 3-hydroxy-behenoyl-CoA dehydratase activity [GO:0102344]; 3-hydroxy-lignoceroyl-CoA dehydratase activity [GO:0102345]; 3-hydroxyacyl-CoA dehydratase activity [GO:0018812]; 3R-hydroxyacyl-CoA dehydratase activity [GO:0080023]; enzyme binding [GO:0019899]; very-long-chain 3-hydroxyacyl-CoA dehydratase activity [GO:0102158]; fatty acid elongation [GO:0030497]; long-chain fatty-acyl-CoA biosynthetic process [GO:0035338]; sphingolipid biosynthetic process [GO:0030148]; very long-chain fatty acid biosynthetic process [GO:0042761]	No	12	High	3	12	3	Human	FALSE	4 v 4	-0.238004	0.132076	0.461557	4 v 4	-0.238623	0.0177313	0.822654	4 v 4	-0.0655074	0.737175	0.978401	4 v 4	-0.0382599	0.754502	0.877324	4 v 4	-0.110516	0.445473	0.749665	4 v 4	-0.079973	0.64732	0.799916	4 v 4	0.199744	0.0767178	0.360793	4 v 4	0.128107	0.413843	0.762791	4 v 4	-0.0144656	0.887848	0.947437	0.0256925	-0.528007	-0.16605	-0.283653	-0.352891	-0.200822	-0.120054	-0.280725	-0.15341	0.332968	0.0665314	-0.508119	0.235014	-0.256594	-0.179313	0.0478535	-0.0134911	-0.469735	0.115796	-0.0746332	-0.0990273	0.0550164	0.232016	-0.507897	0.209321	0.271413	-0.013263	0.331507	0.3394	-0.268913	0.23585	0.206092	0.0543826	-0.277952	0.165485	0.000222038	7.17692	8.06717	10.1706	9.296	7.20261	7.53916	10.0045	9.01235	7.41193	7.81057	9.99124	9.34385	7.42543	8.28031	9.87544	9.41849	7.07253	8.07948	9.75539	9.13776	7.51096	7.75556	9.75922	9.85175	7.35755	8.08852	9.82575	9.34363	144.7	268.2	1152.5	628.6	147.3	186	1027.2	516.4	170.3	224.5	1017.8	649.8	171.9	310.9	939.3	684.3	134.6	270.5	864.3	563.3	182.4	216.1	866.6	924	164	272.2	907.5	649.7	100.1	157.3	199.1	161.4	86.4	127.4	148	120.8	116.2	224.5	180.7	159.4	115	208.9	157.1	158.6	90.2	190.6	173.5	190.9	134.6	155.8	154.2	238	124	146.4	139.7	184.6	1	1	2	1	1	1	2	1	1	1	2	1	1	1	2	1	1	1	2	1	1	1	2	1	1	1	2	1	High	High	High	High	High	High	High	High	High	High	High	High	High	High	High	High	High	High	High	High	High	High	High	High	High	High	High	High
Q12792	TWF1	Twinfilin-1 (Protein A6) (Protein tyrosine kinase 9)	reviewed	5	actin cytoskeleton [GO:0015629]; actin filament [GO:0005884]; cell-cell junction [GO:0005911]; cytoplasm [GO:0005737]; cytosol [GO:0005829]; filopodium [GO:0030175]; focal adhesion [GO:0005925]; myofibril [GO:0030016]; perinuclear region of cytoplasm [GO:0048471]; ruffle membrane [GO:0032587]; actin binding [GO:0003779]; actin filament binding [GO:0051015]; actin monomer binding [GO:0003785]; ATP binding [GO:0005524]; cadherin binding [GO:0045296]; phosphatidylinositol-4,5-bisphosphate binding [GO:0005546]; actin filament depolymerization [GO:0030042]; barbed-end actin filament capping [GO:0051016]; negative regulation of actin filament polymerization [GO:0030837]; positive regulation of cardiac muscle hypertrophy [GO:0010613]; positive regulation of neuron projection development [GO:0010976]; regulation of actin phosphorylation [GO:0043538]; regulation of lamellipodium assembly [GO:0010591]; sequestering of actin monomers [GO:0042989]	TRANSMEM 65..87; /note="Helical"; /evidence="ECO:0000256|RuleBase:RU362084"; TRANSMEM 99..118; /note="Helical"; /evidence="ECO:0000256|RuleBase:RU362084"; TRANSMEM 260..284; /note="Helical"; /evidence="ECO:0000256|RuleBase:RU362084"; TRANSMEM 290..313; /note="Helical"; /evidence="ECO:0000256|RuleBase:RU362084"; TRANSMEM 822..843; /note="Helical"; /evidence="ECO:0000256|RuleBase:RU362084"; TRANSMEM 882..901; /note="Helical"; /evidence="ECO:0000256|RuleBase:RU362084"; TRANSMEM 922..949; /note="Helical"; /evidence="ECO:0000256|RuleBase:RU362084"; TRANSMEM 955..973; /note="Helical"; /evidence="ECO:0000256|RuleBase:RU362084"	20	High	5	12	4	Human	FALSE	2 v 2	-0.245386	0.13213	0.461557	2 v 2	-0.0200362	0.761226	0.926808	2 v 2	-0.0629103	0.268954	0.975594	2 v 2	-0.365264	0.260793	0.542824	2 v 2	-0.184499	0.395936	0.71901	2 v 2	-0.204951	0.368021	0.617484	2 v 2	-0.119878	0.670142	0.841588	2 v 2	-0.164462	0.292473	0.711073	2 v 2	-0.142041	0.541729	0.758062	-0.297059	-0.193712	NA	NA	0.0308556	-0.070928	NA	NA	-0.0911911	-0.0346296	NA	NA	-0.206659	-0.523868	NA	NA	-0.0522439	-0.316753	NA	NA	-0.0712335	-0.338669	NA	NA	0.0903997	-0.330156	NA	NA	-0.0830995	-0.245825	NA	NA	0.0199575	-0.30404	NA	NA	7.31832	9.2724	NA	NA	7.02126	9.07868	NA	NA	7.11166	8.74853	NA	NA	7.1639	9.06528	NA	NA	7.19476	8.99435	NA	NA	7.18289	9.0872	NA	NA	7.0917	9.05257	NA	NA	159.6	618.4	NA	NA	129.9	540.7	NA	NA	138.3	430.1	NA	NA	143.4	535.7	NA	NA	146.5	510	NA	NA	145.3	543.9	NA	NA	136.4	531	NA	NA	110.4	362.8	NA	NA	76.2	370.3	NA	NA	94.3	430.1	NA	NA	95.9	359.9	NA	NA	98.3	359.3	NA	NA	107.2	392.1	NA	NA	103.1	285.6	NA	NA	1	4	NA	NA	1	4	NA	NA	1	4	NA	NA	1	4	NA	NA	1	4	NA	NA	1	4	NA	NA	1	4	NA	NA	High	High	High	Not Found	High	High	High	Not Found	High	High	High	Not Found	High	High	High	Not Found	High	High	High	Not Found	High	High	High	Not Found	High	High	High	Not Found
Q7Z3U7	MON2	Protein MON2 homolog (Protein SF21)	reviewed	5	cytosol [GO:0005829]; early endosome membrane [GO:0031901]; extracellular exosome [GO:0070062]; Golgi to endosome transport [GO:0006895]; protein transport [GO:0015031]	No	18	High	27	92	1	Human	FALSE	4 v 4	0.188088	0.132355	0.461953	4 v 4	0.352625	0.315421	0.830944	4 v 4	0.0506483	0.4397	0.978401	4 v 4	0.257245	0.241274	0.527787	4 v 4	0.33609	0.42764	0.739064	4 v 4	0.402089	0.0334805	0.264309	4 v 4	0.0691572	0.530272	0.775729	4 v 4	-0.016535	0.890948	0.958515	4 v 4	0.351441	0.0561511	0.382773	-0.0369672	0.320933	0.352838	0.115549	0.00878222	0.49054	1.11644	-0.205256	0.138476	-0.047221	0.159707	-0.048368	-0.213886	0.618513	0.401024	0.223331	-0.254319	0.370164	1.36069	-0.132178	0.18616	0.529842	0.63632	0.256035	-0.176918	0.297579	0.0481865	0.107781	-0.263101	-0.120376	0.24426	0.0730777	0.0476845	0.577063	0.476613	0.304403	11.7006	10.3822	11.1224	10.7236	11.6636	10.7031	11.4753	10.8391	11.4867	11.0007	11.5235	10.9469	11.741	10.6305	10.1628	11.0791	11.7498	11.1211	11.2792	10.8738	11.3005	10.4709	10.8871	10.6909	11.439	10.4236	11.0469	10.6425	3328.3	1334.6	2229.4	1690.9	3244.1	1667.1	2847.1	1831.9	2869.7	2049	2943.8	1974	3422.9	1585.3	1146.3	2163.4	3443.8	2227.3	2485.3	1876.5	2522.3	1419.2	1893.9	1653	2776.4	1373.5	2115.6	1598.5	2301.7	783	385.1	434.3	1903.5	1141.6	410.3	428.5	1958.1	2049	522.7	484.2	2288.9	1065.1	191.7	501.3	2309.4	1569.3	498.8	636	1861.3	1023.2	337	425.8	2099.2	738.7	325.6	454.1	13	8	7	5	13	8	7	5	13	8	7	5	13	8	7	5	13	8	7	5	13	8	7	5	13	8	7	5	High	High	Not Found	Not Found	High	High	Not Found	Not Found	High	High	Not Found	Not Found	High	High	Not Found	Not Found	High	High	Not Found	Not Found	High	High	Not Found	Not Found	High	High	Not Found	Not Found
B7Z3V1		Sodium/potassium-transporting ATPase subunit alpha	unreviewed	2	plasma membrane [GO:0005886]; ATP binding [GO:0005524]; ATP hydrolysis activity [GO:0016887]; metal ion binding [GO:0046872]; P-type potassium transmembrane transporter activity [GO:0008556]	No	50	High	55	883	1	Human	FALSE	4 v 4	0.207209	0.133433	0.46532	4 v 4	-0.186787	0.334253	0.830944	4 v 4	0.145327	0.431787	0.978401	4 v 4	0.257244	0.0883567	0.363952	4 v 4	0.0479658	0.736586	0.892536	4 v 4	0.28063	0.20195	0.476504	4 v 4	0.050035	0.74226	0.882565	4 v 4	0.234753	0.389364	0.750934	4 v 4	0.135303	0.479025	0.719674	0.0671448	0.345836	0.00251122	0.413343	-0.312353	-0.067463	0.195625	-0.562958	0.412336	-0.171293	0.430976	-0.0907119	0.258422	-0.00449905	0.274716	0.500336	0.00451372	-0.299373	0.199786	0.286936	0.452898	-0.222929	0.35057	0.541981	0.191278	-0.350335	0.272205	0.0869927	0.316867	-0.23191	0.00416122	0.849894	0.0405615	-0.0516357	-0.0804062	0.632693	7.74214	7.59021	8.16491	10.0276	7.80929	7.93605	8.16742	10.441	8.00056	7.58571	8.43962	10.528	7.99605	7.88509	8.23984	10.241	7.6837	7.81762	8.43546	9.67807	7.54767	7.80864	8.08905	9.98598	7.96	7.63735	8.52003	9.89527	214.1	192.7	287	1043.8	224.3	244.9	287.5	1390.1	256.1	192.1	347.2	1476.5	255.3	236.4	302.3	1210.2	205.6	225.6	346.2	819.2	187.1	224.2	272.3	1014.1	249	199.1	367.1	952.3	148.1	113	49.6	268.1	131.6	167.7	41.4	325.1	174.7	192.1	61.6	362.2	170.7	158.8	50.6	280.4	137.9	159	69.5	277.7	138.1	161.6	48.5	261.2	188.3	107.1	56.5	270.5	1	1	1	1	1	1	1	1	1	1	1	1	1	1	1	1	1	1	1	1	1	1	1	1	1	1	1	1	High	High	High	High	High	High	High	High	High	High	High	High	High	High	High	High	High	High	High	High	High	High	High	High	High	High	High	High
P08865	RPSA	40S ribosomal protein SA (37 kDa laminin receptor precursor) (37LRP) (37/67 kDa laminin receptor) (LRP/LR) (67 kDa laminin receptor) (67LR) (Colon carcinoma laminin-binding protein) (Laminin receptor 1) (LamR) (Laminin-binding protein precursor p40) (LBP/p40) (Multidrug resistance-associated protein MGr1-Ag) (NEM/1CHD4) (Small ribosomal subunit protein uS2)	reviewed	5	cytoplasm [GO:0005737]; cytosol [GO:0005829]; cytosolic ribosome [GO:0022626]; cytosolic small ribosomal subunit [GO:0022627]; extracellular exosome [GO:0070062]; membrane [GO:0016020]; nucleoplasm [GO:0005654]; nucleus [GO:0005634]; plasma membrane [GO:0005886]; laminin binding [GO:0043236]; laminin receptor activity [GO:0005055]; ribosome binding [GO:0043022]; RNA binding [GO:0003723]; structural constituent of ribosome [GO:0003735]; virus receptor activity [GO:0001618]; cell adhesion [GO:0007155]; cytoplasmic translation [GO:0002181]; ribosomal small subunit assembly [GO:0000028]; translation [GO:0006412]	TRANSMEM 88..108; /note="Helical"; /evidence="ECO:0000255"; TRANSMEM 132..152; /note="Helical"; /evidence="ECO:0000255"; TRANSMEM 289..308; /note="Helical"; /evidence="ECO:0000255"; TRANSMEM 321..338; /note="Helical"; /evidence="ECO:0000255"; TRANSMEM 773..792; /note="Helical"; /evidence="ECO:0000255"; TRANSMEM 803..823; /note="Helical"; /evidence="ECO:0000255"; TRANSMEM 844..866; /note="Helical"; /evidence="ECO:0000255"; TRANSMEM 919..938; /note="Helical"; /evidence="ECO:0000255"; TRANSMEM 952..970; /note="Helical"; /evidence="ECO:0000255"; TRANSMEM 986..1006; /note="Helical"; /evidence="ECO:0000255"	57	High	14	95	4	Human	FALSE	4 v 4	-0.130247	0.133576	0.465422	4 v 4	0.0767993	0.521019	0.867102	4 v 4	0.115749	0.568844	0.978401	4 v 4	-0.0402532	0.658814	0.818949	4 v 4	0.0586668	0.189143	0.613337	4 v 4	-0.0910798	0.0575608	0.299289	4 v 4	0.0899941	0.107467	0.395129	4 v 4	-0.0181325	0.881006	0.953805	4 v 4	-0.206829	0.309129	0.610074	-0.0274591	-0.306042	-0.0457463	-0.141742	0.013467	0.0405582	-0.12288	0.376053	-0.214264	0.63078	0.0663355	-0.0198549	0.0241977	-0.22011	0.155999	-0.121099	0.119275	0.113365	-0.0225099	0.0245381	-0.159952	-0.073838	-0.0169434	-0.113586	0.0516567	0.0859325	0.201745	0.0206422	0.105808	0.0728064	0.100371	-0.351514	0.0543126	-0.704618	-0.0832789	-0.093731	11.8583	11.4992	11.1495	10.3544	11.8309	11.1932	11.1037	10.2126	11.8825	11.2791	11.3055	10.2333	11.7633	11.1657	11.328	10.2087	11.7767	11.2063	11.2051	10.5848	12.0425	11.3529	11.3224	10.3468	11.8282	11.9837	11.3888	10.327	3712.9	2894.7	2271.6	1309.1	3642.9	2341.4	2200.7	1186.6	3775.7	2485.1	2531	1203.7	3476.1	2297.3	2570.8	1183.4	3508.7	2362.8	2360.9	1535.8	4218.4	2615.6	2560.9	1302.3	3636.2	4050	2681.4	1284.5	2567.7	1698.3	392.4	336.2	2137.5	1603.3	317.2	277.6	2576.2	2485.1	449.4	295.3	2324.4	1543.4	429.9	274.2	2352.9	1664.8	473.9	520.5	3112.9	1885.9	455.7	335.4	2749.4	2178.3	412.7	364.9	10	8	10	6	10	8	10	6	10	8	10	6	10	8	10	6	10	8	10	6	10	8	10	6	10	8	10	6	High	High	High	High	High	High	High	High	High	High	High	High	High	High	High	High	High	High	High	High	High	High	High	High	High	High	High	High
Q8WUM0	NUP133	Nuclear pore complex protein Nup133 (133 kDa nucleoporin) (Nucleoporin Nup133)	reviewed	5	cytosol [GO:0005829]; kinetochore [GO:0000776]; membrane [GO:0016020]; nuclear envelope [GO:0005635]; nuclear membrane [GO:0031965]; nuclear pore [GO:0005643]; nuclear pore outer ring [GO:0031080]; structural constituent of nuclear pore [GO:0017056]; mRNA export from nucleus [GO:0006406]; nephron development [GO:0072006]; neural tube development [GO:0021915]; neurogenesis [GO:0022008]; nuclear pore organization [GO:0006999]; nucleocytoplasmic transport [GO:0006913]; paraxial mesoderm development [GO:0048339]; poly(A)+ mRNA export from nucleus [GO:0016973]; protein import into nucleus [GO:0006606]; somite development [GO:0061053]; transcription-dependent tethering of RNA polymerase II gene DNA at nuclear periphery [GO:0000972]	TRANSMEM 672..692; /note="Helical"; /evidence="ECO:0000255"	29	High	25	59	25	Human	FALSE	4 v 4	-0.258968	0.133787	0.465763	4 v 4	0.160132	0.302317	0.830944	4 v 4	-0.166375	0.0206134	0.975594	4 v 4	-0.0690091	0.550758	0.750676	4 v 4	0.218543	0.101369	0.579689	4 v 4	-0.0498978	0.524521	0.718536	4 v 4	0.189959	0.208479	0.515128	4 v 4	0.0584106	0.454281	0.781284	4 v 4	0.116477	0.0392979	0.364597	-0.0480685	-0.0868775	-0.299527	-0.601401	0.169239	-0.0165337	-0.033559	0.521384	-0.0571073	-0.183804	-0.209438	-0.215149	0.202173	-0.0797272	-0.298459	-0.100023	0.363673	0.0908401	0.026403	0.393256	0.147467	-0.0531934	-0.138862	-0.155003	0.250241	0.00715026	0.00106827	0.501378	0.194434	0.107374	0.059962	-0.128127	0.204575	0.130611	0.0705762	0.0601456	10.8166	10.484	8.37634	8.64962	10.7685	10.3971	8.07682	8.04821	11.0188	10.4043	8.07788	8.54959	10.6551	10.3134	8.05148	8.15634	10.8243	10.2969	8.01792	8.67772	10.8713	10.4575	8.21675	8.7046	10.8142	10.2737	8.00731	8.48945	1803.5	1432.2	332.3	401.6	1744.4	1348.5	270	264.7	2074.8	1355.2	270.2	374.7	1612.5	1272.5	265.3	285.3	1813.2	1258	259.2	409.5	1873.2	1406.1	297.5	417.2	1800.5	1237.9	257.3	359.4	1247.2	840.3	57.4	103.1	1023.6	923.4	38.9	61.9	1415.6	1355.2	48	91.9	1078.3	854.9	44.4	66.1	1215.9	886.4	52	138.8	1382.3	1013.8	52.9	107.5	1361.4	665.8	39.6	102.1	11	10	2	2	11	10	2	2	11	10	2	2	11	10	2	2	11	10	2	2	11	10	2	2	11	10	2	2	High	High	High	High	High	High	High	High	High	High	High	High	High	High	High	High	High	High	High	High	High	High	High	High	High	High	High	High
P05023	ATP1A1	Sodium/potassium-transporting ATPase subunit alpha-1 (Na(+)/K(+) ATPase alpha-1 subunit) (EC 7.2.2.13) (Sodium pump subunit alpha-1)	reviewed	5	apical plasma membrane [GO:0016324]; axon [GO:0030424]; basolateral plasma membrane [GO:0016323]; endoplasmic reticulum [GO:0005783]; extracellular exosome [GO:0070062]; extracellular vesicle [GO:1903561]; Golgi apparatus [GO:0005794]; lateral plasma membrane [GO:0016328]; melanosome [GO:0042470]; membrane [GO:0016020]; membrane raft [GO:0045121]; organelle membrane [GO:0031090]; photoreceptor inner segment membrane [GO:0060342]; plasma membrane [GO:0005886]; postsynaptic density [GO:0014069]; protein-containing complex [GO:0032991]; sarcolemma [GO:0042383]; sodium:potassium-exchanging ATPase complex [GO:0005890]; sperm flagellum [GO:0036126]; T-tubule [GO:0030315]; ATP binding [GO:0005524]; ATP hydrolysis activity [GO:0016887]; ATPase-coupled cation transmembrane transporter activity [GO:0019829]; chaperone binding [GO:0051087]; P-type sodium:potassium-exchanging transporter activity [GO:0005391]; phosphatase activity [GO:0016791]; potassium ion binding [GO:0030955]; protein heterodimerization activity [GO:0046982]; sodium ion binding [GO:0031402]; steroid hormone binding [GO:1990239]; cardiac muscle cell action potential involved in contraction [GO:0086002]; cell communication by electrical coupling involved in cardiac conduction [GO:0086064]; cellular potassium ion homeostasis [GO:0030007]; cellular response to steroid hormone stimulus [GO:0071383]; cellular sodium ion homeostasis [GO:0006883]; establishment or maintenance of transmembrane electrochemical gradient [GO:0010248]; membrane repolarization [GO:0086009]; membrane repolarization during cardiac muscle cell action potential [GO:0086013]; negative regulation of glucocorticoid biosynthetic process [GO:0031947]; negative regulation of heart contraction [GO:0045822]; positive regulation of heart contraction [GO:0045823]; positive regulation of striated muscle contraction [GO:0045989]; potassium ion import across plasma membrane [GO:1990573]; proton transmembrane transport [GO:1902600]; regulation of blood pressure [GO:0008217]; regulation of sodium ion transport [GO:0002028]; regulation of the force of heart contraction [GO:0002026]; relaxation of cardiac muscle [GO:0055119]; response to glycoside [GO:1903416]; response to xenobiotic stimulus [GO:0009410]; sodium ion export across plasma membrane [GO:0036376]	No	55	High	66	1061	12	Human	FALSE	4 v 4	0.277599	0.134043	0.465863	4 v 4	-0.117571	0.547969	0.872586	4 v 4	0.0561416	0.583308	0.978401	4 v 4	0.343089	0.0661343	0.328795	4 v 4	0.13875	0.435995	0.74293	4 v 4	0.300503	0.0067232	0.197709	4 v 4	0.0654902	0.608639	0.814615	4 v 4	0.256321	0.208166	0.685043	4 v 4	0.244362	0.0803246	0.407575	-0.063366	0.493152	0.179657	0.500952	-0.264563	0.185545	0.149509	-0.540774	0.209342	0.0692799	0.150775	-0.20483	0.00626026	0.471538	0.558136	0.336422	-0.231628	0.148224	0.525318	0.113086	0.211719	0.316022	0.418318	0.255956	0.0696263	-0.0216142	0.378479	-0.16453	0.0329352	-0.037321	0.37581	0.653859	0.00237733	0.246742	0.267543	0.460786	14.8753	14.5383	14.9544	15.4296	14.8119	15.0314	15.1341	15.9306	14.8816	15.0098	15.5126	15.7661	15.1132	14.8616	14.9872	15.653	14.8486	15.0471	15.1368	15.1122	14.6699	14.6938	15.0942	15.5101	14.8792	14.7631	15.245	15.3053	30054.9	23793.6	31749.1	44135.4	28763.4	33489.9	35959.5	62458.1	30185.6	32991.9	46746.3	55726.3	35442.7	29770.6	32479.6	51525	29504.3	33856.5	36026.1	35418.4	26065.5	26501.8	34980.1	46667	30135.9	27805.5	38833.7	40490.2	20784.8	13959.8	5484.5	11335.1	16877.1	22932.3	5182.6	14609.1	20596.1	32991.9	8300.7	13669	23700.4	20000.9	5431.8	11939.3	19785	23854.9	7231.1	12003.8	19234.4	19108	6223.9	12020.9	22786.1	14955	5977	11501.7	55	59	52	56	55	59	52	56	55	59	52	56	55	59	52	56	55	59	52	56	55	59	52	56	55	59	52	56	High	High	High	High	High	High	High	High	High	High	High	High	High	High	High	High	High	High	High	High	High	High	High	High	High	High	High	High
P78536	ADAM17	Disintegrin and metalloproteinase domain-containing protein 17 (ADAM 17) (EC 3.4.24.86) (Snake venom-like protease) (TNF-alpha convertase) (TNF-alpha-converting enzyme) (CD antigen CD156b)	reviewed	5	actin cytoskeleton [GO:0015629]; apical plasma membrane [GO:0016324]; cell surface [GO:0009986]; cytoplasm [GO:0005737]; cytosol [GO:0005829]; endoplasmic reticulum lumen [GO:0005788]; Golgi membrane [GO:0000139]; membrane [GO:0016020]; membrane raft [GO:0045121]; plasma membrane [GO:0005886]; endopeptidase activity [GO:0004175]; integrin binding [GO:0005178]; interleukin-6 receptor binding [GO:0005138]; metal ion binding [GO:0046872]; metalloendopeptidase activity [GO:0004222]; metalloendopeptidase activity involved in amyloid precursor protein catabolic process [GO:1902945]; metallopeptidase activity [GO:0008237]; Notch binding [GO:0005112]; PDZ domain binding [GO:0030165]; peptidase activity [GO:0008233]; SH3 domain binding [GO:0017124]; amyloid precursor protein catabolic process [GO:0042987]; B cell differentiation [GO:0030183]; cell adhesion [GO:0007155]; cell adhesion mediated by integrin [GO:0033627]; cell motility [GO:0048870]; cellular response to high density lipoprotein particle stimulus [GO:0071403]; defense response to Gram-positive bacterium [GO:0050830]; epidermal growth factor receptor signaling pathway [GO:0007173]; germinal center formation [GO:0002467]; membrane protein ectodomain proteolysis [GO:0006509]; negative regulation of cold-induced thermogenesis [GO:0120163]; negative regulation of transforming growth factor beta receptor signaling pathway [GO:0030512]; neutrophil mediated immunity [GO:0002446]; Notch receptor processing [GO:0007220]; Notch signaling pathway [GO:0007219]; positive regulation of blood vessel endothelial cell migration [GO:0043536]; positive regulation of cell growth [GO:0030307]; positive regulation of cell migration [GO:0030335]; positive regulation of cell population proliferation [GO:0008284]; positive regulation of chemokine production [GO:0032722]; positive regulation of cyclin-dependent protein serine/threonine kinase activity [GO:0045737]; positive regulation of epidermal growth factor-activated receptor activity [GO:0045741]; positive regulation of G1/S transition of mitotic cell cycle [GO:1900087]; positive regulation of leukocyte chemotaxis [GO:0002690]; positive regulation of protein phosphorylation [GO:0001934]; positive regulation of T cell chemotaxis [GO:0010820]; positive regulation of transforming growth factor beta receptor signaling pathway [GO:0030511]; positive regulation of tumor necrosis factor-mediated signaling pathway [GO:1903265]; positive regulation of vascular endothelial cell proliferation [GO:1905564]; protein processing [GO:0016485]; proteolysis [GO:0006508]; receptor transactivation [GO:0035624]; regulation of mast cell apoptotic process [GO:0033025]; response to hypoxia [GO:0001666]; response to lipopolysaccharide [GO:0032496]; response to xenobiotic stimulus [GO:0009410]; spleen development [GO:0048536]; T cell differentiation in thymus [GO:0033077]; wound healing, spreading of epidermal cells [GO:0035313]	TRANSMEM 382..402; /note="Helical"; /evidence="ECO:0000255"	30	High	22	83	22	Human	FALSE	4 v 4	0.226263	0.134131	0.465863	4 v 4	-0.131394	0.327643	0.830944	4 v 4	0.0989677	0.367998	0.978401	4 v 4	0.179809	0.161964	0.446405	4 v 4	-0.373606	0.0144247	0.478687	4 v 4	0.0942637	0.235722	0.507901	4 v 4	-0.0464541	0.722884	0.872336	4 v 4	-0.242213	0.220369	0.69185	4 v 4	-0.00470407	0.970225	0.989044	0.0239324	0.38966	0.0465793	0.44488	-0.180113	0.0680702	0.0153593	-0.428891	0.341252	0.100826	0.0681153	-0.114322	-0.0192453	0.0527329	0.293776	0.391972	-0.545938	-0.434067	-0.298774	-0.215646	0.181751	-0.0303273	0.00125846	0.224372	-0.0431777	-0.336927	0.247197	-0.0529083	-0.365825	-0.502137	-0.314133	0.213244	-0.1595	-0.131153	-0.0668569	0.338694	10.4315	10.1364	9.86975	11.5513	10.4554	10.526	9.91633	11.9962	10.4123	10.1891	10.1635	11.9432	10.9582	10.6231	10.4623	12.1589	10.7781	10.6912	10.4777	11.73	10.2305	10.2194	10.1623	11.7189	10.5718	10.3202	10.2304	11.6046	1381	1125.5	935.6	3001.1	1404.1	1474.5	966.3	4085.1	1362.7	1167.4	1146.9	3938	1989.5	1577.2	1410.8	4572.9	1756	1653.4	1425.9	3396.9	1201.4	1192.2	1145.9	3370.8	1522	1278.5	1201.3	3114	955.1	660.3	161.6	770.8	823.9	1009.6	139.3	955.5	929.8	1167.4	203.6	965.9	1330.4	1059.6	235.9	1059.6	1177.6	1165	286.2	1151.2	886.6	859.6	203.9	868.3	1150.8	687.6	184.9	884.6	8	10	4	13	8	10	4	13	8	10	4	13	8	10	4	13	8	10	4	13	8	10	4	13	8	10	4	13	High	High	High	High	High	High	High	High	High	High	High	High	High	High	High	High	High	High	High	High	High	High	High	High	High	High	High	High
Q15031	LARS2	Leucine--tRNA ligase, mitochondrial (EC 6.1.1.4) (Leucyl-tRNA synthetase) (LeuRS)	reviewed	5	mitochondrial matrix [GO:0005759]; mitochondrion [GO:0005739]; aminoacyl-tRNA editing activity [GO:0002161]; ATP binding [GO:0005524]; leucine-tRNA ligase activity [GO:0004823]; leucyl-tRNA aminoacylation [GO:0006429]; mitochondrial translation [GO:0032543]; tRNA aminoacylation for protein translation [GO:0006418]	No	21	High	17	42	17	Human	FALSE	4 v 4	-0.0779482	0.134287	0.465863	4 v 4	0.0486505	0.348974	0.830944	4 v 4	-0.12314	0.202287	0.975594	4 v 4	-0.096009	0.259862	0.542257	4 v 4	-0.101714	0.174074	0.612281	4 v 4	-0.304168	0.00829809	0.201046	4 v 4	-0.0180608	0.865278	0.942813	4 v 4	-0.150364	0.0977208	0.609126	4 v 4	-0.181028	0.0123114	0.356069	0.0117445	-0.0685485	-0.0800115	-0.174977	0.0639305	-0.0537459	0.157981	0.026436	-0.0877526	-0.222707	-0.257697	0.0755976	-0.111137	-0.12915	-0.237867	0.0941177	-0.0156484	-0.238468	-0.153932	0.00119412	-0.296898	-0.322859	-0.416857	-0.180057	-0.122881	-0.0606015	-0.157855	0.269095	-0.079579	-0.184722	-0.311914	-0.0252419	-0.209146	-0.100151	-0.159161	-0.255655	10.0222	11.1494	8.86759	8.40812	10.034	11.0808	8.78758	8.23314	9.91109	11.0202	8.62972	8.50224	9.92674	11.2587	8.78365	8.50104	9.99067	11.2049	8.94163	8.52748	10.208	11.3431	9.04658	8.68229	10.1202	11.1204	8.78888	8.75789	1039.9	2271.4	467.1	339.7	1048.4	2166	441.9	300.9	962.8	2076.9	396.1	362.6	973.3	2450.2	440.7	362.3	1017.4	2360.6	491.7	369	1182.8	2597.8	528.8	410.8	1113	2226.2	442.3	432.9	719.1	1332.7	80.7	87.2	615.1	1483.2	63.7	70.4	657	2076.9	70.3	88.9	650.9	1646.2	73.7	84	682.3	1663.3	98.7	125	872.8	1873	94.1	105.8	841.6	1197.3	68.1	123	5	9	1	2	5	9	1	2	5	9	1	2	5	9	1	2	5	9	1	2	5	9	1	2	5	9	1	2	High	High	High	High	High	High	High	High	High	High	High	High	High	High	High	High	High	High	High	High	High	High	High	High	High	High	High	High
O43493	TGOLN2	Trans-Golgi network integral membrane protein 2 (Trans-Golgi network glycoprotein 46) (TGN38 homolog) (hTGN46) (Trans-Golgi network glycoprotein 48) (hTGN48) (Trans-Golgi network glycoprotein 51) (hTGN51) (Trans-Golgi network protein 2)	reviewed	5	clathrin-coated endocytic vesicle membrane [GO:0030669]; endoplasmic reticulum lumen [GO:0005788]; endosome [GO:0005768]; Golgi apparatus [GO:0005794]; nucleoplasm [GO:0005654]; plasma membrane [GO:0005886]; trans-Golgi network [GO:0005802]; trans-Golgi network transport vesicle [GO:0030140]; transport vesicle [GO:0030133]	No	16	High	6	17	6	Human	FALSE	3 v 3	-0.518885	0.134327	0.465863	3 v 3	-0.475934	0.0228955	0.822654	3 v 3	-0.162827	0.0578612	0.975594	3 v 3	-0.720312	0.00992097	0.272543	3 v 3	-0.572527	0.0380533	0.542856	3 v 3	0.0406311	0.842309	0.914538	3 v 3	-0.201427	0.549664	0.784777	3 v 3	-0.0965931	0.550921	0.82114	3 v 3	0.203458	0.285471	0.596946	-0.508341	-0.156765	-0.891547	NA	-0.336379	-0.584477	-0.506946	NA	-0.182279	-0.222028	-0.0841733	NA	-0.684138	-0.859617	-0.61718	NA	-0.64113	-0.72833	-0.34812	NA	-0.135045	-0.143489	0.400428	NA	-0.175797	-0.702852	0.274367	NA	-0.304752	-0.143853	0.158826	NA	0.0472337	0.078539	0.484601	NA	7.74483	9.34585	9.32867	NA	7.23649	9.18908	8.43713	NA	7.0607	8.48623	8.71149	NA	7.70183	9.21456	9.05961	NA	7.36545	8.63009	8.55267	NA	7.19574	8.62972	8.31107	NA	7.01346	8.40769	8.22689	NA	214.5	650.7	643	NA	150.8	583.7	346.6	NA	133.5	358.6	419.2	NA	208.2	594.1	533.6	NA	164.9	396.2	375.5	NA	146.6	396.1	317.6	NA	129.2	339.6	299.6	NA	148.3	381.7	111.1	NA	88.5	399.7	50	NA	91.1	358.6	74.4	NA	139.3	399.2	89.2	NA	110.6	279.2	75.4	NA	108.2	285.6	56.5	NA	97.7	182.7	46.1	NA	2	4	2	NA	2	4	2	NA	2	4	2	NA	2	4	2	NA	2	4	2	NA	2	4	2	NA	2	4	2	NA	High	High	High	High	High	High	High	High	High	High	High	High	High	High	High	High	High	High	High	High	High	High	High	High	High	High	High	High
O14981	BTAF1	TATA-binding protein-associated factor 172 (EC 3.6.4.-) (ATP-dependent helicase BTAF1) (B-TFIID transcription factor-associated 170 kDa subunit) (TAF(II)170) (TBP-associated factor 172) (TAF-172)	reviewed	5	intracellular membrane-bounded organelle [GO:0043231]; nucleoplasm [GO:0005654]; ATP binding [GO:0005524]; ATP hydrolysis activity [GO:0016887]; ATP-dependent activity, acting on DNA [GO:0008094]; ATP-dependent chromatin remodeler activity [GO:0140658]; DNA binding [GO:0003677]; helicase activity [GO:0004386]; TBP-class protein binding [GO:0017025]; transcription coregulator activity [GO:0003712]; negative regulation of chromatin binding [GO:0035562]; negative regulation of DNA-templated transcription [GO:0045892]	No	14	High	23	65	23	Human	FALSE	4 v 4	-0.0863502	0.134456	0.465863	4 v 4	0.158348	0.37586	0.830944	4 v 4	-0.0321087	0.761502	0.978401	4 v 4	-0.00678177	0.865206	0.938625	4 v 4	0.216613	0.322489	0.687956	4 v 4	0.0342644	0.748955	0.86088	4 v 4	0.0795684	0.099038	0.385141	4 v 4	0.0582648	0.234575	0.696242	4 v 4	0.0663731	0.187718	0.515661	-0.132159	-0.116861	0.0401998	-0.136581	-0.0301891	0.000768413	0.61368	0.0491327	0.00713702	-0.285855	0.182569	-0.0322857	0.0423869	-0.0383569	0.0637927	-0.0949498	0.0652955	-0.0205692	0.763456	0.0582688	0.0351502	-0.146457	0.305401	-0.0570368	0.174546	0.0785038	0.0235929	0.0416311	0.0954846	-0.0213376	0.149776	0.00913611	0.0280132	0.139398	0.122832	-0.024751	11.1338	10.3774	8.53761	10.4899	11.0017	10.2606	8.57781	10.3534	11.1762	10.3391	8.6014	10.395	11.1109	10.3596	7.83794	10.3367	11.0808	10.3604	8.45162	10.3859	11.1411	10.4855	8.296	10.452	11.1482	10.1997	8.47857	10.4197	2247.1	1330.2	371.6	1438.1	2050.4	1226.7	382.1	1308.2	2314.1	1295.3	388.4	1346.5	2211.7	1313.9	228.8	1293.2	2165.9	1314.6	350.1	1338	2258.4	1433.7	314.3	1400.8	2269.6	1176	356.7	1369.8	1554	780.4	64.2	369.4	1203.1	840	55.1	306	1579	1295.3	69	330.3	1479	882.7	38.3	299.6	1452.4	926.2	70.3	453.5	1666.5	1033.7	55.9	360.8	1716.1	632.5	54.9	389.1	10	7	1	4	10	7	1	4	10	7	1	4	10	7	1	4	10	7	1	4	10	7	1	4	10	7	1	4	High	High	High	High	High	High	High	High	High	High	High	High	High	High	High	High	High	High	High	High	High	High	High	High	High	High	High	High
Q9Y223	GNE	Bifunctional UDP-N-acetylglucosamine 2-epimerase/N-acetylmannosamine kinase (UDP-GlcNAc-2-epimerase/ManAc kinase) [Includes: UDP-N-acetylglucosamine 2-epimerase (hydrolyzing) (EC 3.2.1.183) (UDP-GlcNAc-2-epimerase) (Uridine diphosphate-N-acetylglucosamine-2-epimerase); N-acetylmannosamine kinase (EC 2.7.1.60) (ManAc kinase)]	reviewed	5	cytoplasm [GO:0005737]; cytosol [GO:0005829]; ATP binding [GO:0005524]; hydrolase activity, hydrolyzing O-glycosyl compounds [GO:0004553]; metal ion binding [GO:0046872]; N-acylmannosamine kinase activity [GO:0009384]; UDP-N-acetylglucosamine 2-epimerase activity [GO:0008761]; cell adhesion [GO:0007155]; N-acetylglucosamine biosynthetic process [GO:0006045]; N-acetylneuraminate metabolic process [GO:0006054]; UDP-N-acetylglucosamine metabolic process [GO:0006047]	No	16	High	9	16	9	Human	FALSE	4 v 4	-0.286366	0.134495	0.465863	4 v 4	0.230911	0.0932484	0.822654	4 v 4	0.312704	0.0733033	0.975594	4 v 4	-0.394621	0.104389	0.38734	4 v 4	-0.16838	0.132373	0.594748	4 v 4	-0.038479	0.859556	0.922927	4 v 4	-0.108255	0.277644	0.581427	4 v 4	-0.399291	0.0625232	0.599581	4 v 4	-0.351183	0.0589595	0.382773	-0.462627	0.0993951	-0.257992	-0.52424	0.21865	0.115806	0.0863166	0.502873	0.0845798	0.146102	0.544265	0.47587	-0.735075	0.0807743	-0.474867	-0.449314	-0.404373	-0.0358379	-0.0842201	-0.14909	-0.46721	-0.133583	0.496205	-0.0493277	-0.272448	-0.0186208	-0.216875	0.0749253	-0.623022	-0.151644	-0.170537	-0.651963	-0.55179	-0.279686	-0.0480604	-0.525197	8.25314	8.41827	8.18636	9.61673	7.79051	8.51767	7.92837	9.09249	7.51806	8.49905	7.71149	9.16742	7.92244	8.53489	7.79572	9.31651	8.14109	8.65069	7.88203	9.81938	7.98527	8.63263	7.21529	9.21675	8.06985	8.77873	7.75956	9.69262	305.1	342.1	291.3	785.1	221.4	366.5	243.6	545.9	183.3	361.8	209.6	575	242.6	370.9	222.2	637.6	282.3	401.9	235.9	903.5	253.4	396.9	148.6	595	268.7	439.2	216.7	827.5	211	200.7	50.3	201.6	129.9	251	35.1	127.7	125.1	361.8	37.2	141	162.2	249.2	37.2	147.7	189.3	283.1	47.4	306.2	187	286.2	26.4	153.3	203.2	236.2	33.4	235.1	1	2	1	2	1	2	1	2	1	2	1	2	1	2	1	2	1	2	1	2	1	2	1	2	1	2	1	2	High	High	High	High	High	High	High	High	High	High	High	High	High	High	High	High	High	High	High	High	High	High	High	High	High	High	High	High
Q86U75		Dihydropyrimidinase-related protein 2	unreviewed	2	cytoplasm [GO:0005737]; hydrolase activity, acting on carbon-nitrogen (but not peptide) bonds [GO:0016810]; microtubule binding [GO:0008017]; axon guidance [GO:0007411]; brain development [GO:0007420]; cytoskeleton organization [GO:0007010]; regulation of axon extension [GO:0030516]; regulation of neuron differentiation [GO:0045664]	No	27	High	12	26	5	Human	FALSE	4 v 4	-0.161451	0.134993	0.466859	4 v 4	-0.337453	0.0742828	0.822654	4 v 4	-0.112492	0.446561	0.978401	4 v 4	0.0504992	0.824164	0.916109	4 v 4	0.00341856	0.980657	0.990693	4 v 4	-0.140869	0.431807	0.660657	4 v 4	0.21195	0.414501	0.689997	4 v 4	0.340872	0.147138	0.656561	4 v 4	-0.0283765	0.843489	0.926614	0.0124742	-0.305212	-0.286833	-0.0662337	-0.0412988	-0.374524	-0.648528	-0.285462	0.0389357	-0.180012	0.135291	-0.444184	-0.0506953	-0.441191	0.563121	0.130762	0.0877332	-0.38176	0.124198	0.183503	-0.260354	-0.389229	0.3138	-0.227692	-0.0631696	-0.135979	0.849954	0.196996	0.129032	-0.00723657	0.772725	0.468966	-0.29929	-0.209217	0.178509	0.216492	9.91782	9.61287	5.90448	6.2854	9.93029	9.30766	5.61765	6.21917	9.86712	9.17168	6.46761	6.41616	9.77939	9.55344	6.34341	6.23266	9.73809	9.17891	5.69488	5.9472	10.1275	9.56091	6.15381	6.64386	10.1664	9.38089	6.2891	6.19967	967.3	783	59.9	78	975.7	633.7	49.1	74.5	933.9	576.7	88.5	85.4	878.8	751.4	81.2	75.2	854	579.6	51.8	61.7	1118.6	755.3	71.2	100	1149.2	666.7	78.2	73.5	669	459.4	10.3	20	572.5	433.9	7.1	17.4	637.2	576.7	15.7	20.9	587.6	504.8	13.6	17.4	572.7	408.4	10.4	20.9	825.4	544.6	12.7	25.8	869	358.6	12	20.9	2	3	1	1	2	3	1	1	2	3	1	1	2	3	1	1	2	3	1	1	2	3	1	1	2	3	1	1	High	High	High	High	High	High	High	High	High	High	High	High	High	High	High	High	High	High	High	High	High	High	High	High	High	High	High	High
Q96KP4	CNDP2	Cytosolic non-specific dipeptidase (EC 3.4.13.18) (CNDP dipeptidase 2) (Glutamate carboxypeptidase-like protein 1) (Peptidase A) (Threonyl dipeptidase)	reviewed	5	cytosol [GO:0005829]; extracellular exosome [GO:0070062]; nucleoplasm [GO:0005654]; alanylglutamate dipeptidase activity [GO:0103046]; carboxypeptidase activity [GO:0004180]; dipeptidase activity [GO:0016805]; metal ion binding [GO:0046872]; metallodipeptidase activity [GO:0070573]; peptidase activity [GO:0008233]; proteolysis [GO:0006508]	No	36	High	12	34	12	Human	FALSE	3 v 3	-0.374197	0.135061	0.466859	3 v 3	0.1017	0.666154	0.899172	3 v 3	0.197943	0.194548	0.975594	3 v 3	-0.490202	0.0392772	0.308446	3 v 3	-0.193114	0.169646	0.612281	3 v 3	-0.198368	0.327998	0.588879	3 v 3	-0.116005	0.328906	0.626343	3 v 3	-0.294814	0.203721	0.682812	3 v 3	-0.396311	0.0676883	0.394582	-0.144604	-0.312412	NA	-0.665574	0.147416	-0.270613	NA	0.428297	0.14103	0.054961	NA	0.397838	-0.291561	-0.56759	NA	-0.611454	-0.0426236	-0.358952	NA	-0.177767	-0.0507243	-0.507415	NA	-0.0369634	-0.146956	-0.255178	NA	0.05412	-0.190039	-0.0883394	NA	-0.606065	-0.191755	-0.562376	NA	-0.434802	9.95405	11.0023	NA	10.5	9.80945	10.6899	NA	9.83447	9.66249	10.4347	NA	9.88859	9.70511	10.7937	NA	10.0664	9.85253	10.5231	NA	10.4947	9.71321	10.9421	NA	9.92555	9.85425	10.9971	NA	10.3234	991.9	2051.3	NA	1448.2	897.3	1651.9	NA	913	810.4	1384.1	NA	947.9	834.7	1775.1	NA	1072.2	924.5	1471.5	NA	1442.8	839.4	1967.5	NA	972.5	925.6	2043.9	NA	1281.3	686	1203.5	NA	371.9	526.5	1131.1	NA	213.6	553	1384.1	NA	232.5	558.1	1192.6	NA	248.4	620	1036.8	NA	489	619.4	1418.6	NA	250.5	699.9	1099.3	NA	364	5	9	NA	5	5	9	NA	5	5	9	NA	5	5	9	NA	5	5	9	NA	5	5	9	NA	5	5	9	NA	5	High	High	High	High	High	High	High	High	High	High	High	High	High	High	High	High	High	High	High	High	High	High	High	High	High	High	High	High
O14641	DVL2	Segment polarity protein dishevelled homolog DVL-2 (Dishevelled-2) (DSH homolog 2)	reviewed	5	aggresome [GO:0016235]; apical part of cell [GO:0045177]; clathrin-coated endocytic vesicle [GO:0045334]; cytoplasm [GO:0005737]; cytoplasmic vesicle [GO:0031410]; cytosol [GO:0005829]; lateral plasma membrane [GO:0016328]; nuclear body [GO:0016604]; nucleoplasm [GO:0005654]; nucleus [GO:0005634]; frizzled binding [GO:0005109]; identical protein binding [GO:0042802]; protein domain specific binding [GO:0019904]; protein kinase binding [GO:0019901]; protein self-association [GO:0043621]; protein-macromolecule adaptor activity [GO:0030674]; small GTPase binding [GO:0031267]; canonical Wnt signaling pathway [GO:0060070]; canonical Wnt signaling pathway involved in regulation of cell proliferation [GO:0044340]; cochlea morphogenesis [GO:0090103]; convergent extension involved in neural plate elongation [GO:0022007]; heart development [GO:0007507]; intracellular signal transduction [GO:0035556]; neural tube closure [GO:0001843]; non-canonical Wnt signaling pathway [GO:0035567]; outflow tract morphogenesis [GO:0003151]; planar cell polarity pathway involved in neural tube closure [GO:0090179]; positive regulation of DNA-binding transcription factor activity [GO:0051091]; positive regulation of GTPase activity [GO:0043547]; positive regulation of JUN kinase activity [GO:0043507]; positive regulation of neuron projection arborization [GO:0150012]; positive regulation of protein phosphorylation [GO:0001934]; positive regulation of protein tyrosine kinase activity [GO:0061098]; positive regulation of transcription by RNA polymerase II [GO:0045944]; protein localization [GO:0008104]; regulation of DNA-templated transcription [GO:0006355]; segment specification [GO:0007379]; Wnt signaling pathway, planar cell polarity pathway [GO:0060071]	TRANSMEM 610..637; /note="Helical"; /evidence="ECO:0000255"	11	High	8	19	7	Human	FALSE	3 v 3	-0.679289	0.135123	0.466859	3 v 3	-0.265501	0.354136	0.830944	3 v 3	0.0255484	0.826967	0.982477	3 v 3	-0.653192	0.0110406	0.27561	3 v 3	-0.391979	0.00372189	0.397103	3 v 3	-0.10541	0.358706	0.610286	3 v 3	0.0260971	0.914864	0.963322	3 v 3	-0.126478	0.641565	0.85862	3 v 3	-0.130958	0.47788	0.718478	NA	-0.235905	-1.19377	-0.60819	NA	-0.159056	-0.691878	0.054432	NA	0.0204858	-0.149973	0.206132	NA	-0.519938	-0.75225	-0.687387	NA	-0.439098	-0.360672	-0.376167	NA	-0.277581	0.0210198	-0.0596688	NA	-0.284033	0.441521	-0.0791971	NA	-0.280042	0.331206	-0.430599	NA	-0.298066	0.170992	-0.265801	NA	9.11426	8.00113	8.71253	NA	8.87836	6.80735	8.10434	NA	8.59432	7.24888	8.02514	NA	9.03342	7.60955	8.40131	NA	8.87437	6.91767	8.45574	NA	8.87191	7.22786	8.08481	NA	8.89239	7.07788	8.29094	NA	554.2	256.2	419.5	NA	470.6	112	275.2	NA	386.5	152.1	260.5	NA	524	195.3	338.1	NA	469.3	120.9	351.1	NA	468.5	149.9	271.5	NA	475.2	135.1	313.2	NA	325.2	44.3	107.7	NA	322.2	16.1	64.4	NA	386.5	27	63.9	NA	352	32.7	78.4	NA	330.7	24.3	119	NA	337.8	26.7	69.9	NA	255.6	20.8	89	NA	3	1	1	NA	3	1	1	NA	3	1	1	NA	3	1	1	NA	3	1	1	NA	3	1	1	NA	3	1	1	High	High	High	High	High	High	High	High	High	High	High	High	High	High	High	High	High	High	High	High	High	High	High	High	High	High	High	High
O75146	HIP1R	Huntingtin-interacting protein 1-related protein (HIP1-related protein) (Huntingtin-interacting protein 12) (HIP-12)	reviewed	5	apical plasma membrane [GO:0016324]; cell cortex [GO:0005938]; clathrin-coated pit [GO:0005905]; clathrin-coated vesicle [GO:0030136]; clathrin-coated vesicle membrane [GO:0030665]; cytoskeleton [GO:0005856]; cytosol [GO:0005829]; dendrite cytoplasm [GO:0032839]; dendritic spine [GO:0043197]; glutamatergic synapse [GO:0098978]; intracellular membrane-bounded organelle [GO:0043231]; mitochondrion [GO:0005739]; neuronal cell body [GO:0043025]; perinuclear region of cytoplasm [GO:0048471]; plasma membrane [GO:0005886]; postsynaptic density [GO:0014069]; ruffle membrane [GO:0032587]; synaptic membrane [GO:0097060]; actin filament binding [GO:0051015]; clathrin adaptor activity [GO:0035615]; clathrin binding [GO:0030276]; clathrin light chain binding [GO:0032051]; identical protein binding [GO:0042802]; phosphatidylinositol binding [GO:0035091]; phosphatidylinositol-3,4,5-trisphosphate binding [GO:0005547]; phosphatidylinositol-3,4-bisphosphate binding [GO:0043325]; phosphatidylinositol-3,5-bisphosphate binding [GO:0080025]; phosphatidylinositol-4,5-bisphosphate binding [GO:0005546]; protein heterodimerization activity [GO:0046982]; protein homodimerization activity [GO:0042803]; SH3 domain binding [GO:0017124]; actin filament organization [GO:0007015]; activation of cysteine-type endopeptidase activity involved in apoptotic process [GO:0006919]; apoptotic process [GO:0006915]; clathrin coat assembly [GO:0048268]; digestive system development [GO:0055123]; endocytosis [GO:0006897]; negative regulation of actin filament polymerization [GO:0030837]; negative regulation of apoptotic process [GO:0043066]; negative regulation of Arp2/3 complex-mediated actin nucleation [GO:0034316]; positive regulation of apoptotic process [GO:0043065]; positive regulation of clathrin coat assembly [GO:1905445]; positive regulation of epidermal growth factor receptor signaling pathway [GO:0045742]; positive regulation of mitochondrial outer membrane permeabilization involved in apoptotic signaling pathway [GO:1901030]; positive regulation of platelet-derived growth factor receptor-beta signaling pathway [GO:2000588]; positive regulation of protein binding [GO:0032092]; postsynapse organization [GO:0099173]; protein stabilization [GO:0050821]; receptor-mediated endocytosis [GO:0006898]; regulation of actin cytoskeleton organization [GO:0032956]; regulation of clathrin-dependent endocytosis [GO:2000369]; regulation of endocytosis [GO:0030100]; regulation of gastric acid secretion [GO:0060453]	No	21	High	22	42	20	Human	FALSE	3 v 3	-0.358694	0.135525	0.467566	3 v 3	0.113618	0.502499	0.865696	3 v 3	0.058594	0.745455	0.978401	3 v 3	-0.614166	0.00632622	0.272543	3 v 3	-0.593729	0.000509532	0.301981	3 v 3	-0.225333	0.193378	0.466831	3 v 3	-0.255472	0.14845	0.449671	3 v 3	-0.707346	0.0309157	0.599028	3 v 3	-0.283927	0.0576826	0.382773	-0.347205	-0.109183	NA	-0.619695	0.15451	-0.146863	NA	0.333205	-0.0610467	-0.133769	NA	0.370598	-0.667969	-0.516158	NA	-0.658371	-0.597869	-0.614602	NA	-0.568715	-0.396933	-0.276684	NA	-0.00238178	-0.320764	-0.406975	NA	-0.0386763	-0.752379	-0.467739	NA	-0.90192	-0.335886	-0.142915	NA	-0.37298	9.54786	10.4163	NA	9.74769	9.20065	10.3071	NA	9.12799	8.87989	9.90011	NA	9.08932	9.47776	10.5147	NA	9.65803	9.63227	10.3679	NA	9.99124	9.27682	10.1768	NA	9.0917	9.21578	10.043	NA	9.4623	748.5	1366.5	NA	859.7	588.4	1266.9	NA	559.5	471.1	955.5	NA	544.7	713	1463	NA	807.9	793.6	1321.4	NA	1017.8	620.3	1157.5	NA	545.6	594.6	1055	NA	705.4	517.6	801.8	NA	220.8	345.3	867.5	NA	130.9	321.4	955.5	NA	133.6	476.8	982.9	NA	187.2	532.2	931	NA	344.9	457.7	834.5	NA	140.6	449.6	567.4	NA	200.4	3	7	NA	3	3	7	NA	3	3	7	NA	3	3	7	NA	3	3	7	NA	3	3	7	NA	3	3	7	NA	3	High	High	High	High	High	High	High	High	High	High	High	High	High	High	High	High	High	High	High	High	High	High	High	High	High	High	High	High
P55289	CDH12	Cadherin-12 (Brain cadherin) (BR-cadherin) (Neural type cadherin 2) (N-cadherin 2)	reviewed	5	adherens junction [GO:0005912]; catenin complex [GO:0016342]; plasma membrane [GO:0005886]; cadherin binding [GO:0045296]; calcium ion binding [GO:0005509]; adherens junction organization [GO:0034332]; calcium-dependent cell-cell adhesion via plasma membrane cell adhesion molecules [GO:0016339]; cell morphogenesis [GO:0000902]; cell-cell adhesion via plasma-membrane adhesion molecules [GO:0098742]; cell-cell junction assembly [GO:0007043]; homophilic cell adhesion via plasma membrane adhesion molecules [GO:0007156]	TRANSMEM 694..714; /note="Helical"; /evidence="ECO:0000255"	16	High	8	14	8	Human	FALSE	3 v 3	0.216332	0.135648	0.467566	3 v 3	-0.297041	0.051089	0.822654	3 v 3	-0.107125	0.172794	0.975594	3 v 3	-0.616452	0.048367	0.315324	3 v 3	0.368202	0.273626	0.66078	3 v 3	1.5002	0.0465446	0.281663	3 v 3	-0.832783	0.00729463	0.198431	3 v 3	0.665243	0.148863	0.656561	3 v 3	1.60732	0.0370219	0.363464	0.0589219	0.223071	NA	0.367002	-0.369327	-0.15738	NA	-0.364416	-0.0166403	-0.194816	NA	-0.109918	-0.784572	-0.727883	NA	-0.3369	0.151329	0.0935031	NA	0.859774	1.44654	0.947814	NA	2.10624	-0.843493	-0.950955	NA	-0.703902	0.520656	0.250883	NA	1.22419	1.46318	1.14263	NA	2.21615	9.26233	6.92362	NA	9.72298	9.32125	7.1467	NA	10.09	8.47776	6.19574	NA	9.38608	8.32643	6.10224	NA	8.5263	7.9571	5.94486	NA	8.16189	7.03122	5.24793	NA	7.27984	7.01458	5.05311	NA	7.16993	614.1	121.4	NA	845.1	639.7	141.7	NA	1089.9	356.5	73.3	NA	669.1	321	68.7	NA	368.7	248.5	61.6	NA	286.4	130.8	38	NA	155.4	129.3	33.2	NA	144	424.7	71.2	NA	217	375.4	97	NA	254.9	243.2	73.3	NA	164.1	214.7	46.2	NA	85.4	166.7	43.4	NA	97	96.5	27.4	NA	40	97.7	17.9	NA	40.9	2	1	NA	2	2	1	NA	2	2	1	NA	2	2	1	NA	2	2	1	NA	2	2	1	NA	2	2	1	NA	2	High	High	High	High	High	High	High	High	High	High	High	High	High	High	High	High	High	High	High	High	High	High	High	High	High	High	High	High
P68036	UBE2L3	Ubiquitin-conjugating enzyme E2 L3 (EC 2.3.2.23) (E2 ubiquitin-conjugating enzyme L3) (L-UBC) (UbcH7) (Ubiquitin carrier protein L3) (Ubiquitin-conjugating enzyme E2-F1) (Ubiquitin-protein ligase L3)	reviewed	5	cytoplasm [GO:0005737]; cytosol [GO:0005829]; nucleoplasm [GO:0005654]; nucleus [GO:0005634]; ubiquitin ligase complex [GO:0000151]; ATP binding [GO:0005524]; enzyme binding [GO:0019899]; RNA binding [GO:0003723]; transcription coactivator activity [GO:0003713]; ubiquitin conjugating enzyme activity [GO:0061631]; ubiquitin protein ligase binding [GO:0031625]; ubiquitin-protein transferase activator activity [GO:0097027]; ubiquitin-protein transferase activity [GO:0004842]; cell cycle phase transition [GO:0044770]; cell population proliferation [GO:0008283]; cellular response to glucocorticoid stimulus [GO:0071385]; cellular response to steroid hormone stimulus [GO:0071383]; positive regulation of protein targeting to mitochondrion [GO:1903955]; positive regulation of protein ubiquitination [GO:0031398]; positive regulation of ubiquitin-protein transferase activity [GO:0051443]; protein K11-linked ubiquitination [GO:0070979]; protein modification process [GO:0036211]; protein polyubiquitination [GO:0000209]; protein ubiquitination [GO:0016567]; regulation of DNA-templated transcription [GO:0006355]; ubiquitin-dependent protein catabolic process [GO:0006511]	No	44	High	6	14	3	Human	FALSE	2 v 2	-0.502168	0.135668	0.467566	2 v 2	0.118336	0.221716	0.830269	2 v 2	0.129581	0.462155	0.978401	2 v 2	-0.657811	0.16297	0.447237	2 v 2	-0.317713	0.417082	0.7344	2 v 2	-0.10912	0.856917	0.921515	2 v 2	-0.155643	0.677826	0.845522	2 v 2	-0.436048	0.370666	0.742104	2 v 2	-0.238702	0.629109	0.806726	-0.393502	NA	NA	-0.610833	0.1613	NA	NA	0.0753716	0.0145581	NA	NA	0.244605	-0.829983	NA	NA	-0.485638	-0.561832	NA	NA	-0.0735934	-0.586426	NA	NA	0.368186	-0.436481	NA	NA	0.125194	-0.723132	NA	NA	-0.148965	-0.600985	NA	NA	0.123581	7.45204	NA	NA	8.09223	7.05853	NA	NA	7.4814	6.62205	NA	NA	7.60659	7.18388	NA	NA	7.68018	7.34518	NA	NA	7.75556	7.20848	NA	NA	7.2384	7.22304	NA	NA	7.48301	175.1	NA	NA	272.9	133.3	NA	NA	178.7	98.5	NA	NA	194.9	145.4	NA	NA	205.1	162.6	NA	NA	216.1	147.9	NA	NA	151	149.4	NA	NA	178.9	121.1	NA	NA	70.1	78.2	NA	NA	41.8	67.2	NA	NA	47.8	97.2	NA	NA	47.5	109.1	NA	NA	73.2	109.2	NA	NA	38.9	113	NA	NA	50.8	1	NA	NA	1	1	NA	NA	1	1	NA	NA	1	1	NA	NA	1	1	NA	NA	1	1	NA	NA	1	1	NA	NA	1	High	Not Found	Medium	High	High	Not Found	Medium	High	High	Not Found	Medium	High	High	Not Found	Medium	High	High	Not Found	Medium	High	High	Not Found	Medium	High	High	Not Found	Medium	High
Q9UN70	PCDHGC3	Protocadherin gamma-C3 (PCDH-gamma-C3) (Protocadherin-2) (Protocadherin-43) (PC-43)	reviewed	4	membrane [GO:0016020]; plasma membrane [GO:0005886]; calcium ion binding [GO:0005509]; calcium-dependent cell-cell adhesion via plasma membrane cell adhesion molecules [GO:0016339]; cell adhesion [GO:0007155]; homophilic cell adhesion via plasma membrane adhesion molecules [GO:0007156]; negative regulation of neuron apoptotic process [GO:0043524]; nervous system development [GO:0007399]; synapse organization [GO:0050808]	No	19	High	14	43	12	Human	FALSE	4 v 4	0.214336	0.135946	0.467635	4 v 4	-0.0982746	0.505328	0.865959	4 v 4	0.269587	0.0589196	0.975594	4 v 4	1.19856	0.0212903	0.287355	4 v 4	0.978531	0.0395448	0.542856	4 v 4	1.56666	0.00386784	0.186167	4 v 4	0.984224	0.0128683	0.219479	4 v 4	1.07681	0.0389861	0.599028	4 v 4	1.29708	0.0148546	0.356069	0.0107155	0.178348	0.156767	0.511514	-0.156538	0.0490827	0.152526	-0.438169	0.392351	0.334787	0.35121	0	0.690515	0.831736	1.41176	1.86023	0.406329	0.607945	1.57242	1.32743	1.20978	1.25848	1.91113	1.88727	0.6798	0.653388	1.25499	1.34872	0.562867	0.558862	1.41989	1.7656	0.817424	0.923695	1.55992	1.88727	9.20506	8.27286	9.85362	9.64836	9.21578	8.45121	10.0104	10.1599	9.89558	9.1046	11.2654	11.5086	9.48925	8.49665	9.69296	10.1812	9.33271	8.54574	9.84549	9.74298	8.6858	7.84612	9.35425	9.62132	9.07815	8.1809	9.70546	9.62132	590.2	309.3	925.2	802.5	594.6	350	1031.4	1144	952.5	550.5	2461.6	2913.6	718.7	361.2	827.7	1161	644.8	373.7	920	856.9	411.8	230.1	654.5	787.6	540.5	290.2	834.9	787.6	408.1	181.5	159.8	206.1	348.9	239.7	148.7	267.6	649.9	550.5	437.1	714.7	480.6	242.7	138.4	269	432.4	263.3	184.7	290.4	303.9	165.9	116.5	202.9	408.6	156.1	128.5	223.7	5	3	5	5	5	3	5	5	5	3	5	5	5	3	5	5	5	3	5	5	5	3	5	5	5	3	5	5	High	High	High	High	High	High	High	High	High	High	High	High	High	High	High	High	High	High	High	High	High	High	High	High	High	High	High	High
Q5SY16	NOL9	Polynucleotide 5'-hydroxyl-kinase NOL9 (EC 2.7.1.-) (Nucleolar protein 9)	reviewed	5	intermediate filament cytoskeleton [GO:0045111]; membrane [GO:0016020]; nucleolus [GO:0005730]; nucleoplasm [GO:0005654]; nucleus [GO:0005634]; ATP binding [GO:0005524]; polynucleotide 5'-hydroxyl-kinase activity [GO:0051731]; RNA binding [GO:0003723]; cleavage in ITS2 between 5.8S rRNA and LSU-rRNA of tricistronic rRNA transcript (SSU-rRNA, 5.8S rRNA, LSU-rRNA) [GO:0000448]; maturation of 5.8S rRNA [GO:0000460]; phosphorylation [GO:0016310]; RNA processing [GO:0006396]	No	10	High	5	9	5	Human	FALSE	3 v 3	0.24294	0.13625	0.467635	3 v 3	0.0428833	0.586159	0.881059	3 v 3	-0.00991928	0.895557	0.985468	3 v 3	0.560958	0.0044757	0.266561	3 v 3	0.290198	0.0678027	0.571578	3 v 3	0.147253	0.112891	0.381527	3 v 3	0.318018	0.140838	0.440362	3 v 3	0.247315	0.00894137	0.599028	3 v 3	0.157172	0.0538231	0.38262	0.350281	0.0426713	0.335867	NA	-0.0338635	0.175758	-0.0132445	NA	-0.135503	0.0134539	0.0922916	NA	0.559034	0.627119	0.496721	NA	0.236665	0.446945	0.186984	NA	0.0424799	0.223551	0.175727	NA	0.208753	0.584448	0.160854	NA	0.270529	0.271187	0.200228	NA	0.177983	0.210097	0.0834357	NA	6.03342	8.50422	5.94953	NA	6.3837	8.54689	6.2854	NA	6.59246	9.13134	6.44626	NA	6.35579	8.6844	6.25927	NA	6.32193	8.86016	6.24603	NA	6.54998	8.90779	6.27053	NA	6.41447	8.92125	6.36282	NA	65.5	363.1	61.8	NA	83.5	374	78	NA	96.5	560.8	87.2	NA	81.9	411.4	76.6	NA	80	464.7	75.9	NA	93.7	480.3	77.2	NA	85.3	484.8	82.3	NA	45.3	213.1	10.7	NA	49	256.1	11.2	NA	65.8	560.8	15.5	NA	54.8	276.4	12.8	NA	53.7	327.4	15.2	NA	69.1	346.3	13.7	NA	64.5	260.7	12.7	NA	1	1	1	NA	1	1	1	NA	1	1	1	NA	1	1	1	NA	1	1	1	NA	1	1	1	NA	1	1	1	NA	High	High	High	High	High	High	High	High	High	High	High	High	High	High	High	High	High	High	High	High	High	High	High	High	High	High	High	High
Q15691	MAPRE1	Microtubule-associated protein RP/EB family member 1 (APC-binding protein EB1) (End-binding protein 1) (EB1)	reviewed	5	cell projection membrane [GO:0031253]; centrosome [GO:0005813]; ciliary basal body [GO:0036064]; cortical microtubule cytoskeleton [GO:0030981]; cytoplasmic microtubule [GO:0005881]; cytosol [GO:0005829]; focal adhesion [GO:0005925]; Golgi apparatus [GO:0005794]; microtubule [GO:0005874]; microtubule organizing center [GO:0005815]; microtubule plus-end [GO:0035371]; mitotic spindle astral microtubule end [GO:1905721]; mitotic spindle pole [GO:0097431]; spindle midzone [GO:0051233]; cadherin binding [GO:0045296]; identical protein binding [GO:0042802]; microtubule plus-end binding [GO:0051010]; molecular adaptor activity [GO:0060090]; protein C-terminus binding [GO:0008022]; protein kinase binding [GO:0019901]; RNA binding [GO:0003723]; attachment of mitotic spindle microtubules to kinetochore [GO:0051315]; cell division [GO:0051301]; cell migration [GO:0016477]; establishment of mitotic spindle orientation [GO:0000132]; microtubule bundle formation [GO:0001578]; microtubule polymerization [GO:0046785]; negative regulation of microtubule polymerization [GO:0031115]; non-motile cilium assembly [GO:1905515]; positive regulation of microtubule plus-end binding [GO:1903033]; positive regulation of microtubule polymerization [GO:0031116]; protein localization [GO:0008104]; protein localization to astral microtubule [GO:1902888]; protein localization to centrosome [GO:0071539]; protein localization to microtubule [GO:0035372]; protein localization to microtubule plus-end [GO:1904825]; regulation of microtubule polymerization or depolymerization [GO:0031110]; spindle assembly [GO:0051225]	No	55	High	13	32	12	Human	FALSE	4 v 4	-0.346125	0.136322	0.467635	4 v 4	0.0542234	0.78754	0.93319	4 v 4	-0.010373	0.948264	0.990011	4 v 4	-0.471161	0.0342693	0.298066	4 v 4	-0.220457	0.0445944	0.542856	4 v 4	-0.190631	0.184136	0.459439	4 v 4	-0.125036	0.228966	0.533217	4 v 4	-0.27468	0.146465	0.656561	4 v 4	-0.180258	0.245479	0.564011	-0.288818	0.106896	-0.521567	-0.681013	0.227675	-0.0651977	-0.397554	0.45197	0.0497613	-0.0649829	-0.369144	0.342873	-0.603103	-0.089845	-0.577883	-0.613814	-0.291556	-0.182971	-0.3544	-0.0529007	-0.437479	-0.107136	-0.291102	0.0731932	-0.314285	-0.196741	-0.0563154	0.0671992	-0.519232	-0.117773	0.0431532	-0.50487	-0.487241	-0.0421527	0.0780412	-0.26968	9.96636	10.0965	10.5933	9.2731	9.67754	10.2033	10.0717	8.59208	9.36326	10.0066	10.0154	8.65928	9.65482	10.1896	10.3698	8.71218	9.88249	10.1244	9.97226	9.16415	9.80074	10.1137	10.3065	8.58609	9.8505	10.0488	9.93737	8.92896	1000.4	1094.8	1544.9	618.7	818.9	1179	1076.2	385.9	658.6	1028.7	1035	404.3	806.1	1167.8	1323.2	419.4	943.9	1116.2	1004.5	573.7	891.9	1108	1266.4	384.3	923.2	1059.2	980.5	487.4	691.9	642.3	266.9	158.9	480.5	807.3	155.1	90.3	449.4	1028.7	183.8	99.2	539	784.6	221.3	97.2	632.9	786.5	201.6	194.4	658.2	798.9	225.3	99	698	569.7	150.9	138.5	5	6	4	2	5	6	4	2	5	6	4	2	5	6	4	2	5	6	4	2	5	6	4	2	5	6	4	2	High	High	High	High	High	High	High	High	High	High	High	High	High	High	High	High	High	High	High	High	High	High	High	High	High	High	High	High
P41250	GARS1	Glycine--tRNA ligase (EC 6.1.1.14) (Diadenosine tetraphosphate synthetase) (Ap4A synthetase) (EC 2.7.7.-) (Glycyl-tRNA synthetase) (GlyRS) (Glycyl-tRNA synthetase 1)	reviewed	5	axon [GO:0030424]; cytoplasm [GO:0005737]; cytosol [GO:0005829]; extracellular exosome [GO:0070062]; mitochondrial matrix [GO:0005759]; mitochondrion [GO:0005739]; secretory granule [GO:0030141]; ATP binding [GO:0005524]; bis(5'-nucleosyl)-tetraphosphatase (asymmetrical) activity [GO:0004081]; glycine-tRNA ligase activity [GO:0004820]; identical protein binding [GO:0042802]; protein dimerization activity [GO:0046983]; transferase activity [GO:0016740]; diadenosine tetraphosphate biosynthetic process [GO:0015966]; glycyl-tRNA aminoacylation [GO:0006426]; mitochondrial glycyl-tRNA aminoacylation [GO:0070150]; tRNA aminoacylation for protein translation [GO:0006418]	No	48	High	36	159	35	Human	FALSE	4 v 4	-0.253625	0.136338	0.467635	4 v 4	0.0564007	0.738571	0.916903	4 v 4	0.0228444	0.880919	0.985468	4 v 4	-0.296053	0.0746993	0.34369	4 v 4	-0.312038	0.0282973	0.542208	4 v 4	-0.327081	0.0127253	0.220911	4 v 4	-0.0424278	0.309641	0.610236	4 v 4	-0.368439	0.0402271	0.599028	4 v 4	-0.349926	0.0265804	0.356069	-0.115977	0.0306001	-0.463157	-0.465967	0.0278739	0.0643163	-0.309915	0.443327	0.128271	-0.22523	-0.182447	0.370784	-0.25875	0.00093771	-0.476749	-0.449651	-0.216195	-0.24648	-0.546186	-0.239292	-0.261942	-0.38547	-0.466572	-0.194342	-0.142773	-0.0296624	-0.0135916	0.016316	-0.244069	-0.310796	-0.236271	-0.682619	-0.390213	-0.16024	-0.284125	-0.565126	12.2109	12.3524	11.9494	12.0534	12.095	12.383	11.4862	11.5874	11.9522	12.3533	11.4726	11.6038	12.1684	12.5998	12.0188	11.8431	12.1963	12.6641	11.7089	12.2864	12.2141	12.7388	11.9392	11.7981	12.3424	12.5136	11.7568	12.1689	4740.9	5229.3	3954.8	4250.5	4374.7	5341.4	2868.8	3077.3	3962.5	5232.7	2841.9	3112.3	4603.1	6207.6	4149.8	3673.8	4692.9	6490.6	3347.6	4995.4	4751.4	6835.4	3927	3561.1	5193.2	5847.4	3460.5	4604.7	3278.6	3068	683.2	1091.6	2566.9	3657.5	413.5	719.8	2703.7	5232.7	504.6	763.4	3078.1	4170.5	694	851.3	3147	4573.2	671.9	1693	3506.2	4928.4	698.7	917.3	3926.7	3145	532.6	1308	18	22	12	11	18	22	12	11	18	22	12	11	18	22	12	11	18	22	12	11	18	22	12	11	18	22	12	11	High	High	High	High	High	High	High	High	High	High	High	High	High	High	High	High	High	High	High	High	High	High	High	High	High	High	High	High
P46821	MAP1B	Microtubule-associated protein 1B (MAP-1B) [Cleaved into: MAP1B heavy chain; MAP1 light chain LC1]	reviewed	5	apical dendrite [GO:0097440]; axon [GO:0030424]; basal dendrite [GO:0097441]; cytosol [GO:0005829]; dendrite [GO:0030425]; dendritic spine [GO:0043197]; growth cone [GO:0030426]; hippocampal mossy fiber [GO:0097457]; microtubule [GO:0005874]; microtubule associated complex [GO:0005875]; neuronal cell body [GO:0043025]; perikaryon [GO:0043204]; perinuclear region of cytoplasm [GO:0048471]; photoreceptor outer segment [GO:0001750]; plasma membrane [GO:0005886]; postsynaptic density [GO:0014069]; somatodendritic compartment [GO:0036477]; synapse [GO:0045202]; varicosity [GO:0043196]; actin binding [GO:0003779]; microtubule binding [GO:0008017]; phospholipid binding [GO:0005543]; protein-containing complex binding [GO:0044877]; structural molecule activity [GO:0005198]; axon extension [GO:0048675]; axonogenesis [GO:0007409]; cellular response to growth factor stimulus [GO:0071363]; cellular response to peptide hormone stimulus [GO:0071375]; dendrite development [GO:0016358]; developmental maturation [GO:0021700]; establishment of monopolar cell polarity [GO:0061162]; induction of synaptic plasticity by chemical substance [GO:0051915]; microtubule bundle formation [GO:0001578]; microtubule cytoskeleton organization [GO:0000226]; mitochondrion transport along microtubule [GO:0047497]; negative regulation of intracellular transport [GO:0032387]; negative regulation of microtubule depolymerization [GO:0007026]; neuron migration [GO:0001764]; neuron projection development [GO:0031175]; odontoblast differentiation [GO:0071895]; peripheral nervous system axon regeneration [GO:0014012]; positive regulation of axon extension [GO:0045773]; positive regulation of microtubule polymerization [GO:0031116]; positive regulation of neuron differentiation [GO:0045666]; regulation of microtubule depolymerization [GO:0031114]; response to carbohydrate [GO:0009743]; response to estradiol [GO:0032355]; response to inorganic substance [GO:0010035]; response to insecticide [GO:0017085]; response to mechanical stimulus [GO:0009612]; response to vitamin A [GO:0033189]; response to xenobiotic stimulus [GO:0009410]; synapse assembly [GO:0007416]	No	4	High	9	15	9	Human	FALSE	3 v 3	0.290721	0.13643	0.467635	3 v 3	0.0459409	0.819905	0.942467	3 v 3	0.0717504	0.683764	0.978401	3 v 3	0.27829	0.308306	0.581788	3 v 3	0.444646	0.16149	0.611908	3 v 3	-0.142489	0.669462	0.814559	3 v 3	-0.0124316	0.920748	0.966329	3 v 3	0.398705	0.172574	0.665899	3 v 3	-0.214239	0.42291	0.682474	0.528371	0.142501	0.201292	NA	0.0746103	-0.274704	0.337916	NA	0.0806031	-0.196185	0.330833	NA	0.619116	-0.0909085	0.306661	NA	0.812862	0.107096	0.413979	NA	0.288093	-0.688299	-0.027261	NA	0.0907454	-0.233409	0.105369	NA	0.738252	0.3818	0.0760633	NA	0.20749	-0.492114	-0.358094	NA	7.92778	6.03342	6.78398	NA	8.45615	6.17592	6.98527	NA	8.54689	5.94251	7.09064	NA	7.73403	5.83542	6.67666	NA	7.80864	5.56071	7.01458	NA	8.2588	6.63081	7.1179	NA	8.3394	6.43463	7.44874	NA	243.5	65.5	110.2	NA	351.2	72.3	126.7	NA	374	61.5	136.3	NA	212.9	57.1	102.3	NA	224.2	47.2	129.3	NA	306.3	99.1	138.9	NA	323.9	86.5	174.7	NA	168.4	38.4	19	NA	206.1	49.5	18.3	NA	255.2	61.5	24.2	NA	142.3	38.4	17.1	NA	150.3	33.3	25.9	NA	226.1	71.4	24.7	NA	244.9	46.5	26.9	NA	3	1	1	NA	3	1	1	NA	3	1	1	NA	3	1	1	NA	3	1	1	NA	3	1	1	NA	3	1	1	NA	High	High	High	High	High	High	High	High	High	High	High	High	High	High	High	High	High	High	High	High	High	High	High	High	High	High	High	High
Q9Y2R9	MRPS7	28S ribosomal protein S7, mitochondrial (MRP-S7) (S7mt) (Mitochondrial small ribosomal subunit protein uS7m) (bMRP-27a) (bMRP27a)	reviewed	4	mitochondrial inner membrane [GO:0005743]; mitochondrial small ribosomal subunit [GO:0005763]; ribosome [GO:0005840]; mRNA binding [GO:0003729]; RNA binding [GO:0003723]; rRNA binding [GO:0019843]; structural constituent of ribosome [GO:0003735]; mitochondrial translation [GO:0032543]; ribosomal small subunit assembly [GO:0000028]; translation [GO:0006412]	No	44	High	11	34	11	Human	FALSE	4 v 4	-0.129561	0.136474	0.467635	4 v 4	-0.129388	0.190817	0.824339	4 v 4	-0.0746739	0.203577	0.975594	4 v 4	-0.115579	0.169754	0.452624	4 v 4	-0.0671901	0.619269	0.834958	4 v 4	-0.266113	0.00563616	0.186167	4 v 4	0.0139823	0.806806	0.918397	4 v 4	0.0621982	0.584182	0.832082	4 v 4	-0.191439	0.0547385	0.38262	0.0323173	-0.195056	-0.0936122	-0.261894	0.0339396	-0.331249	-0.146833	-0.0734104	-0.172259	0.0470662	-0.107334	-0.066169	0.056977	-0.244426	-0.170353	-0.104513	0.287444	-0.135777	-0.15425	-0.266178	-0.210007	-0.22865	-0.250853	-0.374942	0.0246597	-0.0493709	-0.0767404	0.157381	0.253504	0.195473	-0.00741657	-0.192768	-0.0377479	-0.275716	-0.143519	-0.308773	9.98769	10.7554	10.8579	9.30492	10.02	10.5603	10.7643	9.04303	10.0447	10.511	10.6876	9.20041	9.75722	10.6467	10.8418	9.46659	9.79116	10.3155	10.695	9.39318	10.2547	10.7396	10.9384	9.57535	10.0824	10.7867	10.8311	9.50918	1015.3	1728.6	1855.9	632.5	1038.3	1510	1739.3	527.5	1056.2	1459.2	1649.2	588.3	865.4	1603.2	1835.3	707.5	886	1274.3	1657.7	672.4	1221.7	1709.8	1962.4	762.9	1084.2	1766.5	1821.7	728.7	702.1	1014.2	320.6	162.5	609.2	1034	250.7	123.4	720.7	1459.2	292.8	144.3	578.7	1077.1	306.9	163.9	594.2	897.9	332.7	227.9	901.5	1232.8	349.2	196.5	819.8	950.1	280.4	207	4	4	6	2	4	4	6	2	4	4	6	2	4	4	6	2	4	4	6	2	4	4	6	2	4	4	6	2	High	High	High	High	High	High	High	High	High	High	High	High	High	High	High	High	High	High	High	High	High	High	High	High	High	High	High	High
P55084	HADHB	Trifunctional enzyme subunit beta, mitochondrial (TP-beta) [Includes: 3-ketoacyl-CoA thiolase (EC 2.3.1.155) (EC 2.3.1.16) (Acetyl-CoA acyltransferase) (Beta-ketothiolase)]	reviewed	5	endoplasmic reticulum [GO:0005783]; mitochondrial envelope [GO:0005740]; mitochondrial fatty acid beta-oxidation multienzyme complex [GO:0016507]; mitochondrial inner membrane [GO:0005743]; mitochondrial nucleoid [GO:0042645]; mitochondrial outer membrane [GO:0005741]; mitochondrion [GO:0005739]; 3-hydroxyacyl-CoA dehydrogenase activity [GO:0003857]; acetyl-CoA C-acetyltransferase activity [GO:0003985]; acetyl-CoA C-acyltransferase activity [GO:0003988]; acetyl-CoA C-myristoyltransferase activity [GO:0050633]; enoyl-CoA hydratase activity [GO:0004300]; lncRNA binding [GO:0106222]; RNA binding [GO:0003723]; cellular response to lipopolysaccharide [GO:0071222]; fatty acid beta-oxidation [GO:0006635]; gene expression [GO:0010467]	No	75	High	37	371	6	Human	FALSE	4 v 4	0.285591	0.136483	0.467635	4 v 4	-0.0968898	0.500803	0.864946	4 v 4	0.0431923	0.692647	0.978401	4 v 4	0.174626	0.195633	0.47845	4 v 4	0.00900834	0.954005	0.979523	4 v 4	0.616926	0.0213872	0.241119	4 v 4	-0.110965	0.533873	0.777109	4 v 4	0.105898	0.32757	0.725564	4 v 4	0.573733	0.00157866	0.333874	0.186532	0.688065	0.0296595	0.238107	-0.287342	0.218075	-0.000861896	-0.31743	0.0904277	0.102563	0.22077	-0.240992	0.0519627	0.331816	0.37248	-0.0577565	-0.216982	0.137693	0.354266	-0.238944	0.73813	0.585014	0.898746	0.245813	-0.134569	-0.356249	0.342821	-0.295863	0.07036	-0.0803814	0.355127	0.0784866	0.647702	0.482451	0.677976	0.486805	14.0173	13.2828	14.6172	11.9466	14.2038	13.9709	14.6468	12.1847	14.0692	13.6146	14.9897	11.8889	14.2862	13.4769	14.6354	12.1278	13.9989	13.695	14.6345	11.8104	13.3311	13.0296	14.0909	11.643	13.4215	13.1322	14.3117	11.4021	16581.1	9966.1	25131	3947.2	18869.7	16056.6	25653	4655.5	17189.2	12543.3	32534	3792.3	19979	11401.5	25450.3	4475.4	16371	13262	25435.1	3591.5	10305.2	8361.9	17449.7	3198.2	10971.8	8978	20335.1	2706.2	11466.9	5847.1	4341.3	1013.7	11071.9	10994.8	3697.2	1088.9	11728.5	12543.3	5777	930.2	13359.9	7659.9	4256.3	1037	10978.1	9344.3	5105.3	1217.2	7604.5	6029	3104.8	823.8	8295.9	4828.8	3129.8	768.7	33	31	29	10	33	31	29	10	33	31	29	10	33	31	29	10	33	31	29	10	33	31	29	10	33	31	29	10	High	High	High	High	High	High	High	High	High	High	High	High	High	High	High	High	High	High	High	High	High	High	High	High	High	High	High	High
Q9UBS8	RNF14	E3 ubiquitin-protein ligase RNF14 (EC 2.3.2.31) (Androgen receptor-associated protein 54) (HFB30) (RING finger protein 14) (Triad2 protein)	reviewed	5	cytoplasm [GO:0005737]; cytosol [GO:0005829]; nucleoplasm [GO:0005654]; nucleus [GO:0005634]; ubiquitin ligase complex [GO:0000151]; metal ion binding [GO:0046872]; nuclear androgen receptor binding [GO:0050681]; transcription coactivator activity [GO:0003713]; ubiquitin conjugating enzyme binding [GO:0031624]; ubiquitin protein ligase activity [GO:0061630]; ubiquitin-like protein transferase activity [GO:0019787]; androgen receptor signaling pathway [GO:0030521]; positive regulation of DNA-templated transcription [GO:0045893]; positive regulation of proteasomal ubiquitin-dependent protein catabolic process [GO:0032436]; protein polyubiquitination [GO:0000209]; protein ubiquitination [GO:0016567]; regulation of androgen receptor signaling pathway [GO:0060765]; regulation of DNA-templated transcription [GO:0006355]; regulation of transcription by RNA polymerase II [GO:0006357]; signal transduction [GO:0007165]; ubiquitin-dependent protein catabolic process [GO:0006511]	No	11	High	6	11	6	Human	FALSE	3 v 3	-0.218556	0.137151	0.469149	3 v 3	-0.262498	0.0626471	0.822654	3 v 3	-0.0557427	0.385091	0.978401	3 v 3	-0.157366	0.395751	0.648525	3 v 3	-0.23013	0.272787	0.660694	3 v 3	-0.137685	0.523957	0.718455	3 v 3	0.0611893	0.665729	0.839835	3 v 3	0.0323679	0.777067	0.916357	3 v 3	-0.0819427	0.597607	0.789737	-0.0847701	-0.179789	-0.391108	NA	-0.177594	-0.210765	-0.399134	NA	0.0450986	-0.0999123	-0.112414	NA	0.127789	-0.36	-0.239888	NA	0.0548503	-0.273295	-0.471945	NA	0.214986	-0.375352	-0.252691	NA	0.212559	-0.180212	0.151221	NA	0.232444	-0.06253	-0.0728102	NA	0.169888	-0.27544	-0.140276	NA	8.7866	9.61692	10.0877	NA	8.70183	9.43713	9.69662	NA	8.91439	9.25692	9.84784	NA	8.85953	9.53021	10.3198	NA	8.68194	9.31945	9.92065	NA	8.6994	9.63227	10.1005	NA	8.7445	9.53236	9.98812	NA	441.6	785.2	1088.2	NA	416.4	693.2	829.8	NA	482.5	611.8	921.5	NA	464.5	739.4	1278.1	NA	410.7	638.9	969.2	NA	415.7	793.6	1097.9	NA	428.9	740.5	1015.6	NA	305.4	460.7	188	NA	244.3	474.7	119.6	NA	329.2	611.8	163.6	NA	310.6	496.8	213.7	NA	275.4	450.1	194.5	NA	306.8	572.2	195.3	NA	324.3	398.3	156.3	NA	2	1	1	NA	2	1	1	NA	2	1	1	NA	2	1	1	NA	2	1	1	NA	2	1	1	NA	2	1	1	NA	High	High	High	High	High	High	High	High	High	High	High	High	High	High	High	High	High	High	High	High	High	High	High	High	High	High	High	High
O60524	NEMF	Ribosome quality control complex subunit NEMF (Antigen NY-CO-1) (Nuclear export mediator factor) (Serologically defined colon cancer antigen 1)	reviewed	5	cytosol [GO:0005829]; nucleus [GO:0005634]; RQC complex [GO:1990112]; ribosomal large subunit binding [GO:0043023]; tRNA binding [GO:0000049]; CAT tailing [GO:0140708]; nuclear export [GO:0051168]; protein-containing complex assembly [GO:0065003]; rescue of stalled ribosome [GO:0072344]; ribosome-associated ubiquitin-dependent protein catabolic process [GO:1990116]	No	14	High	15	26	15	Human	FALSE	2 v 2	-0.299599	0.137154	0.469149	2 v 2	0.0240278	0.801652	0.938421	2 v 2	0.102213	0.637008	0.978401	2 v 2	-0.204395	0.155764	0.441417	2 v 2	-0.121727	0.296191	0.677125	2 v 2	-0.172965	0.523376	0.717898	2 v 2	0.0952045	0.56408	0.791675	2 v 2	-0.145755	0.0587962	0.599028	2 v 2	-0.275178	0.0617071	0.382773	NA	-0.234036	NA	-0.365163	NA	-0.0505804	NA	0.098636	NA	-0.0571878	NA	0.261614	NA	-0.255427	NA	-0.153363	NA	-0.182835	NA	-0.0606186	NA	-0.359122	NA	0.0131926	NA	-0.0213915	NA	0.2118	NA	-0.132255	NA	-0.159255	NA	-0.301934	NA	-0.248421	NA	9.47411	NA	8.41827	NA	9.24008	NA	8.05311	NA	9.21868	NA	8.26491	NA	9.40152	NA	8.32553	NA	9.35094	NA	8.42417	NA	9.57781	NA	8.25172	NA	9.52062	NA	8.51333	NA	711.2	NA	342.1	NA	604.7	NA	265.6	NA	595.8	NA	307.6	NA	676.3	NA	320.8	NA	653	NA	343.5	NA	764.2	NA	304.8	NA	734.5	NA	365.4	NA	417.3	NA	87.9	NA	414.1	NA	62.1	NA	595.8	NA	75.4	NA	454.3	NA	74.3	NA	460.1	NA	116.4	NA	551	NA	78.5	NA	395	NA	103.8	NA	4	NA	2	NA	4	NA	2	NA	4	NA	2	NA	4	NA	2	NA	4	NA	2	NA	4	NA	2	NA	4	NA	2	High	High	High	High	High	High	High	High	High	High	High	High	High	High	High	High	High	High	High	High	High	High	High	High	High	High	High	High
P09661	SNRPA1	U2 small nuclear ribonucleoprotein A' (U2 snRNP A')	reviewed	5	catalytic step 2 spliceosome [GO:0071013]; nuclear body [GO:0016604]; nuclear speck [GO:0016607]; nucleoplasm [GO:0005654]; nucleus [GO:0005634]; small nuclear ribonucleoprotein complex [GO:0030532]; spliceosomal complex [GO:0005681]; U2 snRNP [GO:0005686]; U2-type catalytic step 2 spliceosome [GO:0071007]; U2-type precatalytic spliceosome [GO:0071005]; RNA binding [GO:0003723]; U2 snRNA binding [GO:0030620]; mRNA splicing, via spliceosome [GO:0000398]; RNA splicing [GO:0008380]; spermatogenesis [GO:0007283]; U2-type prespliceosome assembly [GO:1903241]	No	56	High	15	53	15	Human	FALSE	4 v 4	-0.149077	0.137305	0.469149	4 v 4	-0.0294615	0.857586	0.957598	4 v 4	-0.108488	0.221395	0.975594	4 v 4	-0.000760055	0.99425	0.997605	4 v 4	-0.00179821	0.989207	0.994617	4 v 4	-0.186459	0.0351469	0.265811	4 v 4	0.148316	0.201152	0.510007	4 v 4	0.0276632	0.81351	0.934476	4 v 4	-0.0779714	0.120306	0.458787	-0.0422226	-0.105886	-0.367515	-0.0806833	0.084052	-0.337477	-0.202582	0.338162	-0.268469	0.0304738	-0.0128499	-0.183106	0.0431635	-0.181801	-0.118176	0.253773	0.239577	-0.078108	-0.310473	0.141811	-0.274711	-0.146015	-0.061288	-0.263823	0.0853861	-0.0759152	0.249338	0.334456	0.155525	0.259369	-0.107891	-0.19635	-0.00624165	-0.176489	-0.0484381	-0.0807166	11.3173	11.0515	9.94457	8.13597	11.2751	10.9457	9.57705	8.05528	11.3605	10.8697	9.82639	8.38974	11.1209	10.9479	10.1369	8.24793	11.2049	10.6104	9.93428	8.58609	11.6352	11.0158	9.88768	8.65356	11.3667	11.0462	9.87483	8.47046	2551.8	2122.5	985.4	281.3	2478.2	1972.3	763.8	266	2629.3	1871.2	907.9	335.4	2227	1975.3	1125.9	304	2360.6	1563.3	978.4	384.3	3180.8	2070.5	947.3	402.7	2640.7	2114.7	938.9	354.7	1764.7	1245.3	170.2	72.3	1454.1	1350.5	110.1	62.2	1794	1871.2	161.2	82.3	1489.2	1327.1	188.3	70.4	1583	1101.5	196.4	130.3	2347.2	1492.8	168.5	103.7	1996.7	1137.4	144.5	100.8	9	9	3	2	9	9	3	2	9	9	3	2	9	9	3	2	9	9	3	2	9	9	3	2	9	9	3	2	High	High	High	High	High	High	High	High	High	High	High	High	High	High	High	High	High	High	High	High	High	High	High	High	High	High	High	High
P48739	PITPNB	Phosphatidylinositol transfer protein beta isoform (PI-TP-beta) (PtdIns transfer protein beta) (PtdInsTP beta)	reviewed	5	cytoplasm [GO:0005737]; endoplasmic reticulum membrane [GO:0005789]; Golgi apparatus [GO:0005794]; Golgi membrane [GO:0000139]; phosphatidylcholine binding [GO:0031210]; phosphatidylcholine transfer activity [GO:0120019]; phosphatidylcholine transporter activity [GO:0008525]; phosphatidylinositol binding [GO:0035091]; phosphatidylinositol transfer activity [GO:0008526]; sphingomyelin transfer activity [GO:0140338]; lipid metabolic process [GO:0006629]; nucleus organization [GO:0006997]; phospholipid transport [GO:0015914]; retrograde vesicle-mediated transport, Golgi to endoplasmic reticulum [GO:0006890]	No	52	High	18	63	17	Human	FALSE	4 v 4	-0.295266	0.137381	0.469149	4 v 4	-0.302329	0.470458	0.855969	4 v 4	-0.077225	0.752925	0.978401	4 v 4	-0.450498	0.0636427	0.328373	4 v 4	-0.704676	0.19255	0.615175	4 v 4	-0.533037	0.153722	0.428308	4 v 4	-0.155233	0.342216	0.637522	4 v 4	-0.402347	0.115834	0.625425	4 v 4	-0.455812	0.0507303	0.375546	-0.175627	-0.135953	-0.135419	-0.734063	-0.0866868	-0.19319	-1.33224	0.402807	0.0940551	-0.225725	-0.612977	0.435747	-0.13079	-0.233913	-0.694796	-0.742494	-0.158359	-0.303736	-1.95815	-0.398461	-0.101092	-0.445259	-1.34775	-0.238045	0.0448362	-0.0979599	-0.559376	-0.00843076	-0.0716727	-0.110545	-0.625904	-0.801267	-0.195147	-0.219534	-0.734777	-0.673792	10.7003	11.2997	8.93987	10.9438	10.5246	11.1637	8.80445	10.2097	10.5695	11.0658	8.24508	10.2013	10.7278	11.3695	10.2032	10.5997	10.6411	11.1763	8.87098	11.0025	10.6706	11.511	9.59283	10.4393	10.7646	11.2853	8.97985	10.8751	1663.8	2520.8	491.1	1969.7	1473.1	2294.1	447.1	1184.2	1519.6	2143.5	303.4	1177.3	1695.9	2645.8	1178.9	1551.8	1597	2314.2	468.2	2051.6	1629.9	2918.5	772.2	1388.5	1739.7	2495.8	504.9	1878.1	1150.6	1479	84.8	505.9	864.4	1570.9	64.4	277	1036.9	2143.5	53.9	288.8	1134.1	1777.5	197.2	359.6	1070.9	1630.5	94	695.3	1202.7	2104.3	137.4	357.7	1315.4	1342.3	77.7	533.5	8	9	2	3	8	9	2	3	8	9	2	3	8	9	2	3	8	9	2	3	8	9	2	3	8	9	2	3	High	High	High	High	High	High	High	High	High	High	High	High	High	High	High	High	High	High	High	High	High	High	High	High	High	High	High	High
P23378	GLDC	Glycine dehydrogenase (decarboxylating), mitochondrial (EC 1.4.4.2) (Glycine cleavage system P protein) (Glycine decarboxylase) (Glycine dehydrogenase (aminomethyl-transferring))	reviewed	5	glycine cleavage complex [GO:0005960]; mitochondrial matrix [GO:0005759]; mitochondrion [GO:0005739]; nucleoplasm [GO:0005654]; plasma membrane [GO:0005886]; electron transfer activity [GO:0009055]; glycine binding [GO:0016594]; glycine dehydrogenase (decarboxylating) activity [GO:0004375]; lyase activity [GO:0016829]; protein homodimerization activity [GO:0042803]; pyridoxal binding [GO:0070280]; pyridoxal phosphate binding [GO:0030170]; cellular response to leukemia inhibitory factor [GO:1990830]; glycine catabolic process [GO:0006546]; glycine decarboxylation via glycine cleavage system [GO:0019464]; response to lipoic acid [GO:1903442]; response to methylamine [GO:0036255]	TRANSMEM 13..33; /note="Helical"; /evidence="ECO:0000269|PubMed:27881302"; TRANSMEM 64..84; /note="Helical"; /evidence="ECO:0000269|PubMed:27881302"; TRANSMEM 90..112; /note="Helical"; /evidence="ECO:0000269|PubMed:27881302"; TRANSMEM 202..224; /note="Helical"; /evidence="ECO:0000269|PubMed:27881302"	5	High	3	7	3	Human	FALSE	2 v 2	0.0756256	0.137571	0.469408	2 v 2	0.0594578	0.68147	0.90613	2 v 2	0.0102623	0.969932	0.9956	2 v 2	0.309906	0.357104	0.617413	2 v 2	0.0942745	0.764772	0.906391	2 v 2	0.0611206	0.778545	0.876723	2 v 2	0.23428	0.467199	0.729171	2 v 2	0.0348167	0.838948	0.943976	2 v 2	0.0508583	0.485292	0.723907	0.0590239	0.0922273	NA	NA	0.168205	-0.0492894	NA	NA	0.227382	-0.206858	NA	NA	0.504606	0.115206	NA	NA	0.3377	-0.149151	NA	NA	0.22968	-0.107438	NA	NA	0.445582	0.0229786	NA	NA	0.169495	-0.0998613	NA	NA	0.00229729	0.0994194	NA	NA	8.0542	7.35403	NA	NA	8.11322	7.44626	NA	NA	8.5588	7.46923	NA	NA	8.2211	7.61839	NA	NA	8.38931	7.5691	NA	NA	8.32912	7.57667	NA	NA	8.55651	7.36982	NA	NA	265.8	163.6	NA	NA	276.9	174.4	NA	NA	377.1	177.2	NA	NA	298.4	196.5	NA	NA	335.3	189.9	NA	NA	321.6	190.9	NA	NA	376.5	165.4	NA	NA	183.8	96	NA	NA	162.5	119.4	NA	NA	257.3	177.2	NA	NA	199.6	132	NA	NA	224.9	133.8	NA	NA	237.3	137.7	NA	NA	284.6	89	NA	NA	2	2	NA	NA	2	2	NA	NA	2	2	NA	NA	2	2	NA	NA	2	2	NA	NA	2	2	NA	NA	2	2	NA	NA	High	High	High	Not Found	High	High	High	Not Found	High	High	High	Not Found	High	High	High	Not Found	High	High	High	Not Found	High	High	High	Not Found	High	High	High	Not Found
P08133	ANXA6	Annexin A6 (67 kDa calelectrin) (Annexin VI) (Annexin-6) (Calphobindin-II) (CPB-II) (Chromobindin-20) (Lipocortin VI) (Protein III) (p68) (p70)	reviewed	5	collagen-containing extracellular matrix [GO:0062023]; extracellular exosome [GO:0070062]; focal adhesion [GO:0005925]; late endosome membrane [GO:0031902]; lysosomal membrane [GO:0005765]; melanosome [GO:0042470]; membrane [GO:0016020]; mitochondrion [GO:0005739]; perinuclear region of cytoplasm [GO:0048471]; actin filament binding [GO:0051015]; calcium channel activity [GO:0005262]; calcium ion binding [GO:0005509]; calcium-dependent phospholipid binding [GO:0005544]; calcium-dependent protein binding [GO:0048306]; cholesterol binding [GO:0015485]; chondroitin sulfate binding [GO:0035374]; GTP binding [GO:0005525]; identical protein binding [GO:0042802]; ligand-gated ion channel activity [GO:0015276]; lipid binding [GO:0008289]; phosphatidylserine binding [GO:0001786]; apoptotic signaling pathway [GO:0097190]; growth plate cartilage chondrocyte differentiation [GO:0003418]; ion transmembrane transport [GO:0034220]; mitochondrial calcium ion homeostasis [GO:0051560]; negative regulation of sequestering of calcium ion [GO:0051283]; neural crest cell migration [GO:0001755]; plasma membrane repair [GO:0001778]; regulation of muscle contraction [GO:0006937]	TRANSMEM 107..127; /note="Helical"; /evidence="ECO:0000255"; TRANSMEM 136..156; /note="Helical"; /evidence="ECO:0000255"; TRANSMEM 169..189; /note="Helical"; /evidence="ECO:0000255"; TRANSMEM 228..248; /note="Helical"; /evidence="ECO:0000255"; TRANSMEM 265..285; /note="Helical"; /evidence="ECO:0000255"; TRANSMEM 305..325; /note="Helical"; /evidence="ECO:0000255"; TRANSMEM 367..387; /note="Helical"; /evidence="ECO:0000255"; TRANSMEM 459..479; /note="Helical"; /evidence="ECO:0000255"	47	High	32	116	2	Human	FALSE	4 v 4	-0.35267	0.137772	0.469466	4 v 4	-0.0816663	0.762849	0.928091	4 v 4	0.075679	0.511061	0.978401	4 v 4	-0.507519	0.0558339	0.322969	4 v 4	-0.0788098	0.69889	0.870367	4 v 4	0.284662	0.0235958	0.247425	4 v 4	-0.154849	0.201867	0.510247	4 v 4	0.00285645	0.985865	0.997258	4 v 4	0.208983	0.236804	0.557465	-0.0292017	-0.104223	-0.49909	-0.778166	0.0372665	0.021094	-0.777322	0.392297	0.105007	-0.0829622	-0.0716876	0.352358	-0.456795	-0.0977418	-0.567816	-0.907724	0.0257487	0.27566	-0.598976	-0.017672	0.261759	0.477464	0.174852	0.224571	-0.427593	0.00648151	-0.0687262	-0.129557	-0.0115178	0.254566	0.178346	-0.409969	0.156752	0.560426	0.24654	-0.127787	11.5408	12.192	11.6972	12.7127	11.5116	12.0878	11.1981	11.9346	11.084	12.0942	11.1294	11.805	11.0583	11.8186	11.7284	11.8227	11.0955	11.8397	10.9511	12.215	10.8223	11.6168	10.9546	11.5804	10.9273	11.5338	10.8829	11.9328	2979.4	4679	3320.6	6713	2919.7	4352.9	2349.5	3914.4	2170.8	4372.5	2240.2	3578.2	2132.4	3612	3393.1	3622.3	2188.2	3665.2	1979.7	4754.2	1810.6	3140.5	1984.5	3062.4	1947.3	2965	1888.3	3909.6	2060.5	2745.2	573.6	1724.1	1713.1	2980.7	338.6	915.6	1481.2	4372.5	397.8	877.7	1426	2426.6	567.5	839.4	1467.4	2582.4	397.4	1611.3	1336.1	2264.3	353.1	788.8	1472.4	1594.7	290.6	1110.6	10	16	9	15	10	16	9	15	10	16	9	15	10	16	9	15	10	16	9	15	10	16	9	15	10	16	9	15	High	High	High	High	High	High	High	High	High	High	High	High	High	High	High	High	High	High	High	High	High	High	High	High	High	High	High	High
P60033	CD81	CD81 antigen (26 kDa cell surface protein TAPA-1) (Target of the antiproliferative antibody 1) (Tetraspanin-28) (Tspan-28) (CD antigen CD81)	reviewed	5	basal plasma membrane [GO:0009925]; basolateral plasma membrane [GO:0016323]; extracellular exosome [GO:0070062]; focal adhesion [GO:0005925]; immunological synapse [GO:0001772]; membrane [GO:0016020]; plasma membrane [GO:0005886]; tetraspanin-enriched microdomain [GO:0097197]; vesicle [GO:0031982]; cholesterol binding [GO:0015485]; integrin binding [GO:0005178]; MHC class II protein binding [GO:0042289]; MHC class II protein complex binding [GO:0023026]; transferrin receptor binding [GO:1990459]; virus receptor activity [GO:0001618]; CD4-positive, alpha-beta T cell costimulation [GO:0035783]; cellular response to low-density lipoprotein particle stimulus [GO:0071404]; humoral immune response mediated by circulating immunoglobulin [GO:0002455]; immunological synapse formation [GO:0001771]; macrophage fusion [GO:0034238]; myoblast fusion involved in skeletal muscle regeneration [GO:0014905]; osteoclast fusion [GO:0072675]; positive regulation of 1-phosphatidylinositol 4-kinase activity [GO:0043128]; positive regulation of adaptive immune memory response [GO:1905676]; positive regulation of B cell proliferation [GO:0030890]; positive regulation of B cell receptor signaling pathway [GO:0050861]; positive regulation of CD4-positive, alpha-beta T cell proliferation [GO:2000563]; positive regulation of cell population proliferation [GO:0008284]; positive regulation of inflammatory response to antigenic stimulus [GO:0002863]; positive regulation of MAPK cascade [GO:0043410]; positive regulation of peptidyl-tyrosine phosphorylation [GO:0050731]; positive regulation of protein catabolic process in the vacuole [GO:1904352]; positive regulation of protein exit from endoplasmic reticulum [GO:0070863]; positive regulation of receptor clustering [GO:1903911]; positive regulation of T cell activation via T cell receptor contact with antigen bound to MHC molecule on antigen presenting cell [GO:2001190]; positive regulation of T cell receptor signaling pathway [GO:0050862]; positive regulation of T-helper 2 cell cytokine production [GO:2000553]; positive regulation of transcription by RNA polymerase II [GO:0045944]; protein localization [GO:0008104]; protein localization to lysosome [GO:0061462]; protein localization to plasma membrane [GO:0072659]; receptor internalization [GO:0031623]; receptor-mediated virion attachment to host cell [GO:0046813]; regulation of macrophage migration [GO:1905521]; regulation of protein stability [GO:0031647]; viral entry into host cell [GO:0046718]	No	8	High	1	24	1	Human	FALSE	4 v 4	0.31607	0.137866	0.469466	4 v 4	-0.331193	0.0127389	0.822654	4 v 4	0.262604	0.036339	0.975594	4 v 4	0.0546322	0.794919	0.897989	4 v 4	-0.377208	0.290179	0.675074	4 v 4	0.00251509	0.993595	0.997218	4 v 4	-0.261438	0.224127	0.53044	4 v 4	-0.0460144	0.873225	0.951394	4 v 4	-0.260089	0.452814	0.702439	0.00852491	0.518222	0.0899634	0.647572	-0.360805	-0.194957	-0.486425	-0.282586	0.429349	0.197172	0.326089	0.0978053	0.128963	-0.129996	-0.336607	0.556169	-0.169326	-0.513177	-1.11169	0.285362	0.500764	-0.29632	-0.66394	0.469556	0.120438	-0.648218	-0.42657	-0.0914027	0.191479	-0.318221	-0.625264	0.567949	0.0714149	-0.493492	-0.990029	0.371751	9.56853	9.20065	10.0791	9.72877	9.57705	9.71888	10.169	10.3763	9.69749	9.07066	9.74248	10.2849	9.86682	9.58383	10.8542	9.99958	9.50601	9.38888	10.3677	9.71699	9.19673	9.36698	10.4064	9.81538	9.62607	9.56415	10.7325	9.91319	759.3	588.4	1081.7	848.5	763.8	842.7	1151.3	1329.2	830.3	537.7	856.6	1247.6	933.7	767.4	1851.1	1023.7	727.1	670.4	1321.3	841.6	586.8	660.3	1357.2	901	790.2	757	1701.4	964.2	525.1	345.2	186.9	217.9	448.2	577.1	165.9	310.9	566.5	537.7	152.1	306	624.4	515.6	309.6	237.2	487.6	472.3	265.2	285.2	433	476.1	241.5	232.1	597.4	407.1	261.9	273.9	1	1	1	1	1	1	1	1	1	1	1	1	1	1	1	1	1	1	1	1	1	1	1	1	1	1	1	1	High	High	High	High	High	High	High	High	High	High	High	High	High	High	High	High	High	High	High	High	High	High	High	High	High	High	High	High
Q8NDZ6	TMEM161B	Transmembrane protein 161B	reviewed	3	plasma membrane [GO:0005886]; regulation of cardiac muscle cell action potential [GO:0098901]; regulation of heart rate [GO:0002027]	No	2	Medium	1	2	1	Human	FALSE	2 v 2	-0.268428	0.137931	0.469466	2 v 2	-0.394111	0.451597	0.843708	2 v 2	-0.0230435	0.917209	0.985468	2 v 2	0.258825	0.25159	0.534896	2 v 2	-0.282029	0.53438	0.793602	2 v 2	-0.322028	0.331842	0.591998	2 v 2	0.527253	0.0588532	0.331301	2 v 2	0.112082	0.134581	0.656561	2 v 2	-0.298985	0.0185773	0.356069	-0.209342	NA	-0.327513	NA	-0.055795	NA	-0.732427	NA	0.153148	NA	-0.199235	NA	0.366793	NA	0.150858	NA	0.0322337	NA	-0.596292	NA	-0.13711	NA	-0.506947	NA	0.576135	NA	0.478371	NA	0.0880287	NA	0.136136	NA	-0.290258	NA	-0.307712	NA	9.15127	NA	9.51412	NA	8.94193	NA	9.18661	NA	9.51806	NA	9.66498	NA	9.48583	NA	10.2613	NA	9.43003	NA	9.52884	NA	9.65517	NA	10.1719	NA	9.80832	NA	9.97269	NA	568.6	NA	731.2	NA	491.8	NA	582.7	NA	733.2	NA	811.8	NA	717	NA	1227.3	NA	689.8	NA	738.7	NA	806.3	NA	1153.6	NA	896.6	NA	1004.8	NA	393.2	NA	126.3	NA	288.5	NA	84	NA	500.2	NA	144.2	NA	479.4	NA	205.3	NA	462.5	NA	148.3	NA	595	NA	205.3	NA	678	NA	154.6	NA	1	NA	1	NA	1	NA	1	NA	1	NA	1	NA	1	NA	1	NA	1	NA	1	NA	1	NA	1	NA	1	NA	1	NA	High	Not Found	High	Not Found	High	Not Found	High	Not Found	High	Not Found	High	Not Found	High	Not Found	High	Not Found	High	Not Found	High	Not Found	High	Not Found	High	Not Found	High	Not Found	High	Not Found
Q96EH3	MALSU1	Mitochondrial assembly of ribosomal large subunit protein 1	reviewed	5	cytosol [GO:0005829]; mitochondrial matrix [GO:0005759]; mitochondrion [GO:0005739]; ribosomal large subunit binding [GO:0043023]; negative regulation of mitochondrial translation [GO:0070130]; negative regulation of ribosome biogenesis [GO:0090071]; negative regulation of translation [GO:0017148]; ribosomal large subunit biogenesis [GO:0042273]	TRANSMEM 24..44; /note="Helical; Signal-anchor for type II membrane protein"; /evidence="ECO:0000255"	12	High	2	5	2	Human	FALSE	2 v 2	-0.392475	0.13826	0.470199	2 v 2	-0.0657743	0.862791	0.958194	2 v 2	-0.157398	0.340664	0.975708	2 v 2	-0.0806933	0.821392	0.913768	2 v 2	-0.219396	0.497694	0.773034	2 v 2	-0.505959	0.0827994	0.340379	2 v 2	0.311781	0.353504	0.645815	2 v 2	-0.153622	0.314148	0.716716	2 v 2	-0.348561	0.273185	0.584941	-0.305872	-0.479077	NA	NA	0.234663	-0.366212	NA	NA	-0.250705	-0.0640913	NA	NA	0.199338	-0.360725	NA	NA	-0.00158364	-0.437209	NA	NA	-0.43978	-0.572138	NA	NA	0.50521	0.118353	NA	NA	-0.236247	-0.0709972	NA	NA	-0.189076	-0.508047	NA	NA	7.30925	7.1809	NA	NA	7.00338	6.70183	NA	NA	7.50859	6.82018	NA	NA	7.51017	7.25739	NA	NA	7.74483	6.89118	NA	NA	7.94837	7.39232	NA	NA	7.69766	7.32823	NA	NA	158.6	145.1	NA	NA	128.3	104.1	NA	NA	182.1	113	NA	NA	182.3	153	NA	NA	214.5	118.7	NA	NA	247	168	NA	NA	207.6	160.7	NA	NA	109.7	85.1	NA	NA	75.3	71.3	NA	NA	124.3	113	NA	NA	121.9	102.8	NA	NA	143.8	83.6	NA	NA	182.3	121.1	NA	NA	156.9	86.5	NA	NA	1	1	NA	NA	1	1	NA	NA	1	1	NA	NA	1	1	NA	NA	1	1	NA	NA	1	1	NA	NA	1	1	NA	NA	High	High	High	Not Found	High	High	High	Not Found	High	High	High	Not Found	High	High	High	Not Found	High	High	High	Not Found	High	High	High	Not Found	High	High	High	Not Found
P11216	PYGB	Glycogen phosphorylase, brain form (EC 2.4.1.1)	reviewed	5	azurophil granule lumen [GO:0035578]; cytoplasm [GO:0005737]; extracellular exosome [GO:0070062]; extracellular region [GO:0005576]; membrane [GO:0016020]; glycogen phosphorylase activity [GO:0008184]; linear malto-oligosaccharide phosphorylase activity [GO:0102250]; pyridoxal phosphate binding [GO:0030170]; SHG alpha-glucan phosphorylase activity [GO:0102499]; glycogen catabolic process [GO:0005980]	No	31	High	23	44	16	Human	FALSE	2 v 2	0.0758951	0.138398	0.470279	2 v 2	0.0334069	0.786491	0.9331	2 v 2	-0.0227572	0.111763	0.975594	2 v 2	-0.0934281	0.0462105	0.315324	2 v 2	-0.0923482	0.0983535	0.579689	2 v 2	-0.118277	0.292969	0.560707	2 v 2	-0.169323	0.0880074	0.372967	2 v 2	-0.125755	0.458173	0.784717	2 v 2	-0.0955201	0.330546	0.622657	0.0591309	0.0926592	NA	NA	0.129254	-0.0624396	NA	NA	-0.0267939	-0.0187204	NA	NA	-0.0866344	-0.100222	NA	NA	-0.10673	-0.0779664	NA	NA	-0.176906	-0.0596483	NA	NA	-0.145765	-0.192881	NA	NA	-0.235983	-0.0155268	NA	NA	-0.150112	-0.0409279	NA	NA	8.69174	9.81618	NA	NA	8.75087	9.90884	NA	NA	8.60511	9.71596	NA	NA	8.71184	9.79393	NA	NA	8.84109	9.73149	NA	NA	8.78202	9.77561	NA	NA	8.75522	9.75689	NA	NA	413.5	901.5	NA	NA	430.8	961.3	NA	NA	389.4	841	NA	NA	419.3	887.7	NA	NA	458.6	850.1	NA	NA	440.2	876.5	NA	NA	432.1	865.2	NA	NA	285.9	528.9	NA	NA	252.8	658.2	NA	NA	265.7	841	NA	NA	280.4	596.4	NA	NA	307.5	599	NA	NA	324.8	632	NA	NA	326.7	465.3	NA	NA	3	6	NA	NA	3	6	NA	NA	3	6	NA	NA	3	6	NA	NA	3	6	NA	NA	3	6	NA	NA	3	6	NA	NA	High	High	High	High	High	High	High	High	High	High	High	High	High	High	High	High	High	High	High	High	High	High	High	High	High	High	High	High
Q8NBI6	XXYLT1	Xyloside xylosyltransferase 1 (EC 2.4.2.62) (UDP-xylose:alpha-xyloside alpha-1,3-xylosyltransferase)	reviewed	5	endoplasmic reticulum membrane [GO:0005789]; magnesium ion binding [GO:0000287]; manganese ion binding [GO:0030145]; UDP-xylosyltransferase activity [GO:0035252]; xylosyl alpha-1,3-xylosyltransferase activity [GO:0140560]; O-glycan processing [GO:0016266]	No	38	High	11	36	11	Human	FALSE	4 v 4	0.257851	0.138516	0.470292	4 v 4	-0.142425	0.60348	0.883281	4 v 4	0.0383357	0.734121	0.978401	4 v 4	0.497588	0.0327765	0.294876	4 v 4	0.333025	0.13717	0.598573	4 v 4	0.494372	0.00864595	0.202466	4 v 4	0.239737	0.00551311	0.197621	4 v 4	0.47545	0.0655786	0.60403	4 v 4	0.456036	0.0699606	0.396464	0.10714	0.325215	0.0100931	0.588956	-0.0778133	-0.111261	0.408665	-0.789291	0.211006	0.133999	0.0653638	-0.257026	0.318371	0.484677	0.311826	0.875479	0.162662	0.16633	0.828512	0.174595	0.561374	0.29651	0.447285	0.672319	0.211231	0.159463	0.301733	0.286523	0.240475	0.277591	0.419847	0.963886	0.350367	0.162511	0.381921	0.929345	10.6066	9.24103	10.447	8.34296	10.7137	9.56624	10.4571	8.93192	10.925	9.72571	10.7588	9.21844	10.7623	9.55938	9.93029	9.04385	10.6845	9.44812	10.339	8.25456	10.3636	9.4292	10.3115	8.54612	10.5746	9.5632	10.3769	8.2891	1559.2	605.1	1395.9	324.7	1679.4	758.1	1405.7	488.4	1944.2	846.7	1732.7	595.7	1736.9	754.5	975.7	527.8	1645.7	698.5	1295.2	305.4	1317.5	689.4	1270.8	373.8	1525	756.5	1329.7	312.8	1078.3	355	241.1	83.4	985.4	519.1	202.6	114.2	1326.6	846.7	307.7	146.1	1161.5	506.9	163.2	122.3	1103.6	492.2	260	103.5	972.2	497	226.1	96.3	1153.1	406.9	204.7	88.9	7	4	3	2	7	4	3	2	7	4	3	2	7	4	3	2	7	4	3	2	7	4	3	2	7	4	3	2	High	High	High	High	High	High	High	High	High	High	High	High	High	High	High	High	High	High	High	High	High	High	High	High	High	High	High	High
Q8N5N7	MRPL50	39S ribosomal protein L50, mitochondrial (L50mt) (MRP-L50) (Mitochondrial large ribosomal subunit protein mL50)	reviewed	4	cytosol [GO:0005829]; mitochondrial inner membrane [GO:0005743]; mitochondrial large ribosomal subunit [GO:0005762]; mitochondrion [GO:0005739]; mitochondrial translation [GO:0032543]	No	50	High	5	13	5	Human	FALSE	3 v 3	-0.195241	0.139155	0.470655	3 v 3	-0.0129874	0.932021	0.977947	3 v 3	0.0621544	0.767105	0.978401	3 v 3	0.184936	0.0333435	0.295453	3 v 3	0.227316	0.233297	0.641944	3 v 3	0.223371	0.0819079	0.339769	3 v 3	0.380177	0.0821393	0.366494	3 v 3	0.240304	0.00199734	0.531374	3 v 3	0.161217	0.375197	0.647895	-0.0652484	-0.174761	-0.345714	NA	0.255604	-0.167068	-0.127498	NA	-0.303718	0.219719	0.270462	NA	0.12896	0.177565	0.248283	NA	0.49286	0.0563177	0.132771	NA	0.132953	0.18016	0.357001	NA	0.194209	0.352326	0.593997	NA	0.237256	0.223386	0.260269	NA	0.436671	-0.0395593	0.0865388	NA	7.76222	9.1205	9.32328	NA	7.69697	8.94574	8.97757	NA	7.89118	9.29806	9.57156	NA	7.39832	9.24174	9.43879	NA	7.65392	9.07468	9.31129	NA	7.75822	9.1179	9.21456	NA	7.4545	9.33762	9.48502	NA	217.1	556.6	640.6	NA	207.5	493.1	504.1	NA	237.4	629.5	760.9	NA	168.7	605.4	694	NA	201.4	539.2	635.3	NA	216.5	555.6	594.1	NA	175.4	647	716.6	NA	150.1	326.6	110.7	NA	121.7	337.6	72.6	NA	162	629.5	135.1	NA	112.8	406.7	116.1	NA	135	379.9	127.5	NA	159.7	400.6	105.7	NA	132.7	348	110.3	NA	2	3	2	NA	2	3	2	NA	2	3	2	NA	2	3	2	NA	2	3	2	NA	2	3	2	NA	2	3	2	NA	High	High	High	High	High	High	High	High	High	High	High	High	High	High	High	High	High	High	High	High	High	High	High	High	High	High	High	High
P53618	COPB1	Coatomer subunit beta (Beta-coat protein) (Beta-COP)	reviewed	5	COPI vesicle coat [GO:0030126]; cytosol [GO:0005829]; endoplasmic reticulum membrane [GO:0005789]; endoplasmic reticulum-Golgi intermediate compartment [GO:0005793]; ficolin-1-rich granule membrane [GO:0101003]; Golgi apparatus [GO:0005794]; Golgi membrane [GO:0000139]; Golgi-associated vesicle [GO:0005798]; intracellular membrane-bounded organelle [GO:0043231]; membrane [GO:0016020]; plasma membrane [GO:0005886]; secretory granule membrane [GO:0030667]; tertiary granule membrane [GO:0070821]; transport vesicle [GO:0030133]; structural molecule activity [GO:0005198]; endoplasmic reticulum to Golgi vesicle-mediated transport [GO:0006888]; intra-Golgi vesicle-mediated transport [GO:0006891]; intracellular protein transport [GO:0006886]	No	45	High	39	191	39	Human	FALSE	4 v 4	-0.21976	0.139458	0.470655	4 v 4	0.0999678	0.218711	0.830269	4 v 4	-0.0579281	0.430753	0.978401	4 v 4	-0.215613	0.231953	0.51864	4 v 4	-0.0504307	0.6289	0.836871	4 v 4	-0.0719063	0.596987	0.767928	4 v 4	0.0041471	0.945349	0.977818	4 v 4	-0.150399	0.39894	0.755486	4 v 4	-0.0139782	0.944118	0.975407	-0.175203	-0.0585845	-0.103652	-0.541601	0.156246	0.0398361	-0.044847	0.248636	-0.0341093	-0.146616	-0.163857	0.11287	-0.280478	0.0984699	-0.099472	-0.580972	-0.103159	0.14811	0.0398145	-0.286488	-0.166282	0.189803	0.0531804	-0.364327	-0.105274	0.157054	0.00417947	-0.0393709	-0.259405	0.108274	0.0846615	-0.535124	-0.132173	0.336419	0.217038	-0.477197	13.1134	12.8954	12.7655	11.7813	12.9382	12.8368	12.6618	11.2397	12.8329	12.9939	12.666	11.2003	12.936	12.8458	12.6262	11.4868	13.0923	12.8856	12.5813	11.7355	12.9992	12.8041	12.6128	11.5647	12.9651	12.6575	12.4489	11.6775	8861.7	7619.2	6962.8	3519.9	7848.3	7316	6480.1	2418.2	7296	8157.4	6498.9	2353.1	7836.8	7361.5	6322	2870	8733.2	7567.6	6128.5	3409.8	8187.3	7151.8	6263.7	3029.1	7996	6460.7	5591.2	3275.6	6128.4	4470.2	1202.8	904	4605	5009.7	933.9	565.6	4978.2	8157.4	1154	577.2	5240.4	4945.7	1057.3	665	5856.3	5332.1	1230.1	1155.6	6041.7	5156.5	1114.5	780.3	6045.9	3474.9	860.6	930.5	21	20	18	10	21	20	18	10	21	20	18	10	21	20	18	10	21	20	18	10	21	20	18	10	21	20	18	10	High	High	High	High	High	High	High	High	High	High	High	High	High	High	High	High	High	High	High	High	High	High	High	High	High	High	High	High
P19823	ITIH2	Inter-alpha-trypsin inhibitor heavy chain H2 (ITI heavy chain H2) (ITI-HC2) (Inter-alpha-inhibitor heavy chain 2) (Inter-alpha-trypsin inhibitor complex component II) (Serum-derived hyaluronan-associated protein) (SHAP)	reviewed	5	blood microparticle [GO:0072562]; collagen-containing extracellular matrix [GO:0062023]; endoplasmic reticulum lumen [GO:0005788]; extracellular exosome [GO:0070062]; extracellular region [GO:0005576]; endopeptidase inhibitor activity [GO:0004866]; hyaluronic acid binding [GO:0005540]; serine-type endopeptidase inhibitor activity [GO:0004867]; hyaluronan metabolic process [GO:0030212]	TRANSMEM 296..316; /note="Helical"; /evidence="ECO:0000255"	9	High	10	36	10	Human	FALSE	4 v 4	-0.253882	0.139685	0.470655	4 v 4	-0.0762642	0.395097	0.830944	4 v 4	0.2064	0.147533	0.975594	4 v 4	-0.0863998	0.76366	0.881229	4 v 4	0.128839	0.681182	0.862484	4 v 4	0.138219	0.539231	0.728954	4 v 4	0.167482	0.344889	0.63954	4 v 4	0.205103	0.454503	0.781284	4 v 4	-0.0681808	0.834219	0.922555	0.0733473	-0.473112	-0.436159	-0.179605	0.0431083	0.0578095	-0.261501	-0.144474	-0.0999276	0.391829	0.274867	0.25883	0.595548	-0.675477	-0.204579	-0.0610918	0.961107	0.0265877	-0.224395	-0.247945	0.665676	-0.110102	-0.226395	0.223697	0.522201	-0.202364	0.23158	0.118513	0.917999	-0.0312218	0.0371056	-0.103471	0.765604	-0.501931	-0.501262	-0.0351339	8.10905	10.8222	8.73674	10.8362	8.18239	10.3491	8.30058	10.6566	8.7046	10.1467	8.53216	10.7751	7.74349	10.1201	8.75656	11.0231	7.7866	10.1779	8.49506	10.8786	8.03892	10.2568	8.75856	10.5514	7.93899	10.6486	9.03342	10.8103	276.1	1810.5	426.6	1828.2	290.5	1304.3	315.3	1614.2	417.2	1133.6	370.2	1752.4	214.3	1112.9	432.5	2081	220.8	1158.4	360.8	1882.7	263	1223.5	433.1	1500.7	245.4	1605.3	524	1795.6	191	1062.2	73.7	469.5	170.5	893.1	45.4	377.6	284.7	1133.6	65.7	429.9	143.3	747.7	72.3	482.2	148.1	816.2	72.4	638.1	194.1	882.2	77.1	386.6	185.6	863.4	80.7	510.1	1	5	1	7	1	5	1	7	1	5	1	7	1	5	1	7	1	5	1	7	1	5	1	7	1	5	1	7	High	High	High	High	High	High	High	High	High	High	High	High	High	High	High	High	High	High	High	High	High	High	High	High	High	High	High	High
Q4V328	GRIPAP1	GRIP1-associated protein 1 (GRASP-1) [Cleaved into: GRASP-1 C-terminal chain (30kDa C-terminus form)]	reviewed	5	axon [GO:0030424]; blood microparticle [GO:0072562]; cytosol [GO:0005829]; dendrite [GO:0030425]; extrinsic component of postsynaptic early endosome membrane [GO:0098998]; glutamatergic synapse [GO:0098978]; intracellular membrane-bounded organelle [GO:0043231]; nucleoplasm [GO:0005654]; postsynaptic recycling endosome [GO:0098837]; recycling endosome membrane [GO:0055038]; identical protein binding [GO:0042802]; neurotransmitter receptor transport, endosome to postsynaptic membrane [GO:0098887]; regulation of modification of synaptic structure [GO:1905244]; regulation of neurotransmitter receptor transport, endosome to postsynaptic membrane [GO:0099152]; regulation of recycling endosome localization within postsynapse [GO:0099158]	No	31	High	19	39	19	Human	FALSE	4 v 4	-0.145447	0.139737	0.470655	4 v 4	-0.178908	0.110074	0.822654	4 v 4	0.097837	0.464424	0.978401	4 v 4	-0.498281	0.0963945	0.374211	4 v 4	-0.120541	0.584425	0.815223	4 v 4	-0.0947435	0.720103	0.842782	4 v 4	-0.352835	0.183831	0.495047	4 v 4	0.0583673	0.690469	0.883209	4 v 4	-0.192581	0.224841	0.545884	0.0587505	-0.269625	-0.144594	-0.226318	-0.00595418	-0.263613	-0.35528	-0.0907836	0.212108	-0.123509	-0.0682847	0.371034	-0.341753	-0.894471	-0.771944	0.0150427	0.0673302	-0.341535	-0.541292	0.333335	0.228075	-0.513656	-0.499773	0.40638	-0.400504	-0.624846	-0.62735	0.241361	0.0732844	-0.0779221	-0.186012	0.424119	0.0159667	-0.390148	-0.431488	0.0353468	7.33271	9.77742	7.2182	8.00899	7.39146	9.50779	7.07361	7.78267	6.99095	8.88295	6.44626	8.02403	6.92362	9.22448	6.98755	7.6907	6.91767	8.96087	6.63227	7.59991	6.76288	9.3966	6.94603	7.61765	6.97499	9.2731	6.87774	7.98868	161.2	877.6	148.9	257.6	167.9	728	134.7	220.2	127.2	472.1	87.2	260.3	121.4	598.2	126.9	206.6	120.9	498.3	99.2	194	108.6	674	123.3	196.4	125.8	618.7	117.6	254	111.5	514.9	25.7	66.2	98.5	498.5	19.4	51.5	86.8	472.1	15.5	63.9	81.2	401.9	21.2	47.9	81.1	351.1	19.9	65.7	80.1	486	21.9	50.6	95.1	332.8	18.1	72.1	2	4	1	2	2	4	1	2	2	4	1	2	2	4	1	2	2	4	1	2	2	4	1	2	2	4	1	2	High	High	High	High	High	High	High	High	High	High	High	High	High	High	High	High	High	High	High	High	High	High	High	High	High	High	High	High
Q96TA2	YME1L1	ATP-dependent zinc metalloprotease YME1L1 (EC 3.4.24.-) (ATP-dependent metalloprotease FtsH1) (Meg-4) (Presenilin-associated metalloprotease) (PAMP) (YME1-like protein 1)	reviewed	5	membrane [GO:0016020]; mitochondrial inner membrane [GO:0005743]; mitochondrion [GO:0005739]; nuclear body [GO:0016604]; ATP binding [GO:0005524]; ATP hydrolysis activity [GO:0016887]; ATP-dependent peptidase activity [GO:0004176]; metal ion binding [GO:0046872]; metalloendopeptidase activity [GO:0004222]; cell population proliferation [GO:0008283]; mitochondrial protein catabolic process [GO:0035694]; mitochondrial protein processing [GO:0034982]; mitochondrion organization [GO:0007005]; negative regulation of apoptotic process [GO:0043066]; protein hexamerization [GO:0034214]; protein quality control for misfolded or incompletely synthesized proteins [GO:0006515]; proteolysis [GO:0006508]	No	29	High	19	58	19	Human	FALSE	4 v 4	-0.289203	0.139825	0.470655	4 v 4	-0.157855	0.515569	0.86631	4 v 4	0.014549	0.929621	0.987843	4 v 4	0.0793834	0.383727	0.641571	4 v 4	0.102632	0.342779	0.69522	4 v 4	0.0691267	0.734745	0.853607	4 v 4	0.368586	0.0689621	0.350846	4 v 4	0.260487	0.233398	0.696242	4 v 4	0.0545778	0.330191	0.622657	0.127407	-0.31318	-0.467852	-0.503185	0.171645	-0.549335	-0.507471	0.25374	-0.183075	0.117975	0.394661	-0.271366	0.171512	0.0464042	0.225424	-0.125806	0.276082	0.150989	-0.154897	0.138353	-0.264593	0.227836	0.51921	-0.205947	0.0441052	0.359584	0.693276	0.377379	0.104436	0.700324	0.352573	-0.115386	-0.0815181	0.109862	0.124549	0.0654182	10.2184	10.2389	7.97327	9.38154	10.3458	9.9257	7.50541	8.87836	10.39	10.2853	8.19869	9.25574	10.1139	10.1343	8.35359	9.11738	10.2855	9.58496	7.84612	9.37112	10.6545	10.0575	7.67948	9.46168	10.4715	10.1754	8.07414	9.19032	1191.4	1208.4	251.3	667	1301.4	972.6	181.7	470.6	1341.8	1247.9	293.8	611.3	1108.1	1123.9	327.1	555.4	1248.1	768	230.1	662.2	1611.9	1065.6	205	705.1	1419.8	1156.4	269.5	584.2	823.9	708.9	43.4	171.3	763.6	666	26.2	110.1	915.5	1247.9	52.2	149.9	741	755.1	54.7	128.7	837	541.1	46.2	224.4	1189.4	768.3	36.5	181.6	1073.5	622	41.5	165.9	6	6	2	3	6	6	2	3	6	6	2	3	6	6	2	3	6	6	2	3	6	6	2	3	6	6	2	3	High	High	High	High	High	High	High	High	High	High	High	High	High	High	High	High	High	High	High	High	High	High	High	High	High	High	High	High
Q14241	ELOA	Elongin-A (EloA) (Elongin 110 kDa subunit) (RNA polymerase II transcription factor SIII subunit A1) (SIII p110) (Transcription elongation factor B polypeptide 3)	reviewed	5	elongin complex [GO:0070449]; extracellular space [GO:0005615]; nucleoplasm [GO:0005654]; site of DNA damage [GO:0090734]; regulation of transcription by RNA polymerase II [GO:0006357]; transcription elongation by RNA polymerase II promoter [GO:0006368]; transcription initiation at RNA polymerase II promoter [GO:0006367]	TRANSMEM 20..40; /note="Helical"; /evidence="ECO:0000255"; TRANSMEM 78..98; /note="Helical"; /evidence="ECO:0000255"; TRANSMEM 105..124; /note="Helical"; /evidence="ECO:0000255"; TRANSMEM 131..151; /note="Helical"; /evidence="ECO:0000255"; TRANSMEM 168..188; /note="Helical"; /evidence="ECO:0000255"; TRANSMEM 191..211; /note="Helical"; /evidence="ECO:0000255"; TRANSMEM 304..324; /note="Helical"; /evidence="ECO:0000255"; TRANSMEM 357..377; /note="Helical"; /evidence="ECO:0000255"; TRANSMEM 419..439; /note="Helical"; /evidence="ECO:0000255"; TRANSMEM 446..466; /note="Helical"; /evidence="ECO:0000255"; TRANSMEM 485..505; /note="Helical"; /evidence="ECO:0000255"; TRANSMEM 510..530; /note="Helical"; /evidence="ECO:0000255"	11	High	7	12	7	Human	FALSE	3 v 3	-0.154336	0.139828	0.470655	3 v 3	0.0264313	0.843962	0.953821	3 v 3	-0.0314799	0.889273	0.985468	3 v 3	-0.0275473	0.738143	0.865619	3 v 3	-0.171485	0.116492	0.589388	3 v 3	-0.399987	0.0281312	0.257818	3 v 3	0.126788	0.00967971	0.212677	3 v 3	-0.197916	0.391267	0.751482	3 v 3	-0.368508	0.238335	0.558512	-0.257798	-0.169925	-0.0352846	NA	0.256521	-0.040808	-0.136419	NA	0.345292	-0.104594	-0.335138	NA	-0.127917	-0.0662813	0.111557	NA	-0.292977	-0.147193	-0.0742861	NA	-0.376305	-0.528762	-0.294895	NA	0.12988	0.103644	0.146841	NA	-0.549498	-0.106385	0.0621331	NA	-0.721597	-0.424168	0.0402423	NA	4.04439	8.25314	8.86944	NA	3.7866	8.08321	8.83415	NA	3.91648	8.18686	8.981	NA	4.20945	8.33405	9.05528	NA	4.46597	8.29324	8.91886	NA	4.29278	8.71562	9.27589	NA	4.63807	8.61102	8.94075	NA	16.5	305.1	467.7	NA	13.8	271.2	456.4	NA	15.1	291.4	505.3	NA	18.5	322.7	532	NA	22.1	313.7	484	NA	19.6	420.4	619.9	NA	24.9	391	491.4	NA	11.4	179	80.8	NA	8.1	185.7	65.8	NA	10.3	291.4	89.7	NA	12.4	216.8	89	NA	14.8	221	97.1	NA	14.4	303.1	110.3	NA	18.8	210.3	75.6	NA	1	1	1	NA	1	1	1	NA	1	1	1	NA	1	1	1	NA	1	1	1	NA	1	1	1	NA	1	1	1	NA	High	High	High	Medium	High	High	High	Medium	High	High	High	Medium	High	High	High	Medium	High	High	High	Medium	High	High	High	Medium	High	High	High	Medium
Q9NY93	DDX56	Probable ATP-dependent RNA helicase DDX56 (EC 3.6.4.13) (ATP-dependent 61 kDa nucleolar RNA helicase) (DEAD box protein 21) (DEAD box protein 56)	reviewed	5	cytosol [GO:0005829]; membrane [GO:0016020]; nucleolus [GO:0005730]; ATP binding [GO:0005524]; ATP hydrolysis activity [GO:0016887]; RNA binding [GO:0003723]; RNA helicase activity [GO:0003724]; RNA stem-loop binding [GO:0035613]; defense response to virus [GO:0051607]; modulation by host of viral RNA genome replication [GO:0044830]; positive regulation of neuron projection development [GO:0010976]; rRNA processing [GO:0006364]	TRANSMEM 2228..2248; /note="Helical"; /evidence="ECO:0000255"; TRANSMEM 2261..2281; /note="Helical"; /evidence="ECO:0000255"; TRANSMEM 2308..2328; /note="Helical"; /evidence="ECO:0000255"; TRANSMEM 2352..2372; /note="Helical"; /evidence="ECO:0000255"; TRANSMEM 2395..2415; /note="Helical"; /evidence="ECO:0000255"; TRANSMEM 2522..2542; /note="Helical"; /evidence="ECO:0000255"	15	High	6	16	6	Human	FALSE	2 v 2	0.349133	0.140036	0.470655	2 v 2	0.442108	0.396981	0.830944	2 v 2	-0.205588	0.167738	0.975594	2 v 2	0.111304	0.260289	0.542598	2 v 2	0.199802	0.241579	0.642179	2 v 2	-0.0897909	0.692572	0.830158	2 v 2	-0.237828	0.0794483	0.362729	2 v 2	-0.242306	0.494743	0.798661	2 v 2	0.115797	0.5	0.730128	0.427194	NA	0.271072	NA	0.12409	NA	0.760126	NA	-0.261046	NA	-0.15013	NA	0.15953	NA	0.0630787	NA	0.120121	NA	0.279484	NA	-0.261046	NA	0.0814641	NA	-0.267664	NA	-0.207993	NA	-0.0039689	NA	-0.480643	NA	0	NA	0.231594	NA	5.02237	NA	8.06878	NA	5.44956	NA	8.33985	NA	5.1819	NA	8.13186	NA	5.06178	NA	7.85237	NA	5.18587	NA	8.6125	NA	5.44294	NA	8.05039	NA	5.1819	NA	7.90026	NA	32.5	NA	268.5	NA	43.7	NA	324	NA	36.3	NA	280.5	NA	33.4	NA	231.1	NA	36.4	NA	391.4	NA	43.5	NA	265.1	NA	36.3	NA	238.9	NA	22.5	NA	46.4	NA	25.6	NA	46.7	NA	24.7	NA	49.8	NA	22.3	NA	38.6	NA	24.4	NA	78.6	NA	32.1	NA	47.2	NA	27.4	NA	36.8	NA	1	NA	2	NA	1	NA	2	NA	1	NA	2	NA	1	NA	2	NA	1	NA	2	NA	1	NA	2	NA	1	NA	2	NA	High	High	High	High	High	High	High	High	High	High	High	High	High	High	High	High	High	High	High	High	High	High	High	High	High	High	High	High
O75387	SLC43A1	Large neutral amino acids transporter small subunit 3 (L-type amino acid transporter 3) (Prostate cancer overexpressed gene 1 protein) (Solute carrier family 43 member 1)	reviewed	5	apical plasma membrane [GO:0016324]; plasma membrane [GO:0005886]; podocyte foot [GO:0098846]; amino acid transmembrane transporter activity [GO:0015171]; L-amino acid transmembrane transporter activity [GO:0015179]; L-isoleucine transmembrane transporter activity [GO:0015188]; L-leucine transmembrane transporter activity [GO:0015190]; L-valine transmembrane transporter activity [GO:0005304]; neutral amino acid transmembrane transporter activity [GO:0015175]; amino acid transport [GO:0006865]; isoleucine transport [GO:0015818]; L-valine transmembrane transport [GO:1903785]; leucine transport [GO:0015820]; negative regulation of amino acid transport [GO:0051956]; negative regulation of leucine import [GO:0060358]; neutral amino acid transport [GO:0015804]	No	10	High	4	11	4	Human	FALSE	2 v 2	0.362942	0.140258	0.470655	2 v 2	-0.456525	0.0530969	0.822654	2 v 2	-0.167017	0.390081	0.978401	2 v 2	0.256963	0.288887	0.569402	2 v 2	0.345595	0.367411	0.707017	2 v 2	0.0590817	0.911129	0.952851	2 v 2	-0.105979	0.250762	0.553615	2 v 2	0.80212	0.201827	0.682812	2 v 2	0.226098	0.591947	0.786235	NA	NA	0.28166	0.444224	NA	NA	-0.41836	-0.49469	NA	NA	-0.284429	-0.0496037	NA	NA	0.131635	0.382291	NA	NA	0.120588	0.570602	NA	NA	-0.361391	0.479555	NA	NA	-0.150025	-0.0619324	NA	NA	0.538948	1.06529	NA	NA	-0.076962	0.529158	NA	NA	8.09381	7.63952	NA	NA	8.37547	8.08375	NA	NA	8.22545	8.02181	NA	NA	8.10486	7.45121	NA	NA	7.6865	6.95652	NA	NA	8.58684	7.54226	NA	NA	8.30241	7.49265	NA	NA	273.2	199.4	NA	NA	332.1	271.3	NA	NA	299.3	259.9	NA	NA	275.3	175	NA	NA	206	124.2	NA	NA	384.5	186.4	NA	NA	315.7	180.1	NA	NA	47.2	51.2	NA	NA	47.9	63.4	NA	NA	53.1	63.7	NA	NA	46	40.6	NA	NA	41.3	42.1	NA	NA	68.4	48	NA	NA	48.6	51.2	NA	NA	1	1	NA	NA	1	1	NA	NA	1	1	NA	NA	1	1	NA	NA	1	1	NA	NA	1	1	NA	NA	1	1	High	High	High	High	High	High	High	High	High	High	High	High	High	High	High	High	High	High	High	High	High	High	High	High	High	High	High	High
Q14571	ITPR2	Inositol 1,4,5-trisphosphate receptor type 2 (IP3 receptor isoform 2) (IP3R 2) (InsP3R2) (Type 2 inositol 1,4,5-trisphosphate receptor) (Type 2 InsP3 receptor)	reviewed	5	cell cortex [GO:0005938]; cytoplasmic vesicle membrane [GO:0030659]; endoplasmic reticulum [GO:0005783]; endoplasmic reticulum membrane [GO:0005789]; membrane [GO:0016020]; nucleoplasm [GO:0005654]; plasma membrane [GO:0005886]; platelet dense tubular network membrane [GO:0031095]; receptor complex [GO:0043235]; sarcoplasmic reticulum [GO:0016529]; sarcoplasmic reticulum membrane [GO:0033017]; secretory granule membrane [GO:0030667]; calcium ion binding [GO:0005509]; calcium ion transmembrane transporter activity [GO:0015085]; inositol 1,4,5 trisphosphate binding [GO:0070679]; inositol 1,4,5-trisphosphate-sensitive calcium-release channel activity [GO:0005220]; phosphatidylinositol binding [GO:0035091]; scaffold protein binding [GO:0097110]; transmembrane transporter binding [GO:0044325]; cellular response to cAMP [GO:0071320]; cellular response to ethanol [GO:0071361]; release of sequestered calcium ion into cytosol [GO:0051209]; response to hypoxia [GO:0001666]; signal transduction [GO:0007165]	No	4	High	10	16	6	Human	FALSE	4 v 4	-0.18641	0.140352	0.470655	4 v 4	-0.0922206	0.677126	0.904083	4 v 4	-0.0721364	0.702374	0.978401	4 v 4	0.0517387	0.718556	0.853862	4 v 4	-0.0052016	0.980128	0.990693	4 v 4	0.0144117	0.926787	0.95967	4 v 4	0.238148	0.183834	0.495047	4 v 4	0.087019	0.468921	0.792316	4 v 4	0.0865481	0.432342	0.689836	0.0643988	-0.309392	-0.153267	-0.347377	0.0832555	-0.387402	-0.455608	0.390872	-0.147179	-0.152963	0.411204	-0.399607	0.269537	-0.191376	-0.156885	0.285679	0.257241	-0.0433174	-0.534897	0.300167	0.147268	0.0307695	0.272302	-0.392693	0.205138	0.118016	-0.00361805	0.633057	0.173986	0.344085	-0.0792889	-0.0907054	0.294447	0.183733	-0.138902	0.00691468	6.13134	6.60585	7.47249	6.90809	6.19574	6.29646	7.31922	6.56071	6.40088	6.41447	7.3156	7.19377	6.14364	6.45779	7.8505	6.8936	6.22689	6.07039	7.39489	7.28448	6.25361	6.3837	7.0433	7.58646	6.10643	6.23074	7.4545	7.18686	70.1	97.4	177.6	120.1	73.3	78.6	159.7	94.4	84.5	85.3	159.3	146.4	70.7	87.9	230.8	118.9	74.9	67.2	168.3	155.9	76.3	83.5	131.9	192.2	68.9	75.1	175.4	145.7	48.5	57.1	30.7	30.9	43	53.8	23	22.1	57.7	85.3	28.3	35.9	47.3	59.1	38.6	27.6	50.3	47.4	33.8	52.8	56.3	60.2	23.5	49.5	52.1	40.4	27	41.4	1	1	1	1	1	1	1	1	1	1	1	1	1	1	1	1	1	1	1	1	1	1	1	1	1	1	1	1	High	High	High	Not Found	High	High	High	Not Found	High	High	High	Not Found	High	High	High	Not Found	High	High	High	Not Found	High	High	High	Not Found	High	High	High	Not Found
Q92541	RTF1	RNA polymerase-associated protein RTF1 homolog	reviewed	5	Cdc73/Paf1 complex [GO:0016593]; nucleolus [GO:0005730]; nucleoplasm [GO:0005654]; RNA binding [GO:0003723]; RNA polymerase II C-terminal domain phosphoserine binding [GO:1990269]; single-stranded DNA binding [GO:0003697]; blastocyst growth [GO:0001832]; endodermal cell fate commitment [GO:0001711]; histone H3-K4 trimethylation [GO:0080182]; negative regulation of transcription by RNA polymerase II [GO:0000122]; positive regulation of histone H3-K4 methylation [GO:0051571]; stem cell population maintenance [GO:0019827]; transcription elongation by RNA polymerase II promoter [GO:0006368]; Wnt signaling pathway [GO:0016055]	No	33	High	25	53	25	Human	FALSE	4 v 4	-0.227742	0.140378	0.470655	4 v 4	-0.157512	0.504147	0.865959	4 v 4	0.221381	0.251925	0.975594	4 v 4	-0.223504	0.00862758	0.272543	4 v 4	-0.146738	0.537283	0.794152	4 v 4	-0.152173	0.272544	0.541173	4 v 4	0.00423801	0.971971	0.98796	4 v 4	0.0107737	0.881259	0.953828	4 v 4	-0.373554	0.0234851	0.356069	-0.0046265	-0.0632981	-0.470967	-0.372078	-0.170845	0.163052	-0.741005	0.118751	0.0931568	0.623433	-0.113045	0.281979	-0.140586	-0.297311	-0.269633	-0.186488	-0.0533158	0.260716	-0.740256	-0.0540966	-0.163499	-0.00254996	-0.468861	0.0262187	-0.13596	-0.234013	0.201334	0.18559	0.11753	0.0976642	0.000748868	-0.172848	-0.256655	-0.625983	-0.355816	-0.25576	7.54998	9.57762	7.85985	8.86913	7.54535	9.51432	7.38888	8.49705	7.40939	9.28031	7.59021	8.68264	7.46271	9.01959	8.33047	8.73674	7.29186	9.18264	7.58946	8.85549	7.57289	9.28286	8.05907	8.65642	7.66605	9.90629	7.94603	8.9384	187.4	764.1	232.3	467.6	186.8	731.3	167.6	361.3	170	621.8	192.7	410.9	176.4	519	321.9	426.6	156.7	581.1	192.6	463.2	190.4	622.9	266.7	403.5	203.1	959.6	246.6	490.6	129.6	448.3	40.1	120.1	109.6	500.7	24.2	84.5	116	621.8	34.2	100.8	117.9	348.7	53.8	98.8	105.1	409.4	38.6	157	140.5	449.1	47.5	103.9	153.6	516.1	38	139.4	1	5	1	2	1	5	1	2	1	5	1	2	1	5	1	2	1	5	1	2	1	5	1	2	1	5	1	2	High	High	High	High	High	High	High	High	High	High	High	High	High	High	High	High	High	High	High	High	High	High	High	High	High	High	High	High
P53611	RABGGTB	Geranylgeranyl transferase type-2 subunit beta (EC 2.5.1.60) (Geranylgeranyl transferase type II subunit beta) (GGTase-II-beta) (Rab geranyl-geranyltransferase subunit beta) (Rab GG transferase beta) (Rab GGTase beta) (Rab geranylgeranyltransferase subunit beta) (Type II protein geranyl-geranyltransferase subunit beta)	reviewed	5	cytosol [GO:0005829]; plasma membrane [GO:0005886]; Rab-protein geranylgeranyltransferase complex [GO:0005968]; Rab geranylgeranyltransferase activity [GO:0004663]; small GTPase binding [GO:0031267]; zinc ion binding [GO:0008270]; protein geranylgeranylation [GO:0018344]; protein modification process [GO:0036211]; protein prenylation [GO:0018342]; visual perception [GO:0007601]	TRANSMEM 1266..1290; /note="Helical"; /evidence="ECO:0000255"	7	High	2	10	2	Human	FALSE	3 v 3	-0.415939	0.14052	0.470655	3 v 3	-0.134954	0.565686	0.875859	3 v 3	0.00943497	0.948825	0.990011	3 v 3	0.109945	0.338997	0.604932	3 v 3	-0.385054	0.0931707	0.579689	3 v 3	-0.0375182	0.830651	0.907869	3 v 3	0.525884	0.102052	0.388706	3 v 3	-0.2501	0.386187	0.749719	3 v 3	-0.0469532	0.67241	0.833019	-0.536053	NA	-0.640439	-0.0713264	0.0456616	NA	-0.530294	0.0797686	-0.0210778	NA	0.248643	-0.199261	0.263237	NA	-0.0424833	0.10908	-0.152407	NA	-0.415037	-0.587717	0.123419	NA	0.110236	-0.346209	0.79929	NA	0.597955	0.180407	-0.198069	NA	0.115256	-0.667486	0.144496	NA	-0.138408	-0.146948	6.8936	NA	7.80735	7.33718	6.35755	NA	7.16692	7.26585	7.15684	NA	7.76487	7.44626	7.30925	NA	8.17991	8.03397	7.35491	NA	7.64962	8.11374	7.03342	NA	7.65464	7.79246	7.01235	NA	7.90328	7.5932	118.9	NA	224	161.7	82	NA	143.7	153.9	142.7	NA	217.5	174.4	158.6	NA	290	262.1	163.7	NA	200.8	277	131	NA	201.5	221.7	129.1	NA	239.4	193.1	82.2	NA	38.7	41.5	48.1	NA	20.7	36	97.4	NA	38.6	42.8	106.1	NA	48.5	60.7	109.8	NA	40.3	93.9	96.7	NA	35.9	57.1	97.6	NA	36.9	54.9	1	NA	1	1	1	NA	1	1	1	NA	1	1	1	NA	1	1	1	NA	1	1	1	NA	1	1	1	NA	1	1	High	High	High	High	High	High	High	High	High	High	High	High	High	High	High	High	High	High	High	High	High	High	High	High	High	High	High	High
Q8NBX0	SCCPDH	Saccharopine dehydrogenase-like oxidoreductase (EC 1.-.-.-)	reviewed	4	extracellular region [GO:0005576]; lipid droplet [GO:0005811]; membrane [GO:0016020]; midbody [GO:0030496]; mitochondrion [GO:0005739]; nucleus [GO:0005634]; platelet alpha granule lumen [GO:0031093]; oxidoreductase activity [GO:0016491]; glycolipid biosynthetic process [GO:0009247]	No	12	High	4	13	4	Human	FALSE	3 v 3	-0.214471	0.140558	0.470655	3 v 3	-0.325818	0.584816	0.880327	3 v 3	-0.609822	0.170106	0.975594	3 v 3	0.352808	0.303827	0.5807	3 v 3	-0.00559612	0.993633	0.996782	3 v 3	-0.946391	0.119953	0.389156	3 v 3	0.567279	0.0768447	0.360959	3 v 3	0.320222	0.111688	0.623222	3 v 3	-0.33657	0.0480006	0.375431	-0.189079	NA	-0.381861	-0.0724735	-0.00750233	NA	-1.31475	0.344803	-0.23847	NA	-1.1811	-0.409898	0.422968	NA	-0.123678	0.759135	0.405653	NA	-1.2271	0.804654	-0.437596	NA	-1.64469	-0.756889	0.612047	NA	0.258183	0.831609	0.413156	NA	0.0876581	0.459851	-0.199127	NA	-0.463591	-0.346991	7.57365	NA	8.82273	7.83668	7.38457	NA	8.44087	7.76421	7.99661	NA	8.69905	8.59582	7.59096	NA	9.92615	7.79116	7.58346	NA	8.61139	8.13597	8.43421	NA	10.3437	9.35271	8.19574	NA	9.16264	8.94281	190.5	NA	452.8	228.6	167.1	NA	347.5	217.4	255.4	NA	415.6	386.9	192.8	NA	972.9	221.5	191.8	NA	391.1	281.3	345.9	NA	1299.5	653.8	293.2	NA	573.1	492.1	131.7	NA	78.2	58.7	98.1	NA	50.1	50.8	174.3	NA	73.8	94.9	128.9	NA	162.7	51.3	128.6	NA	78.5	95.3	255.2	NA	231.2	168.4	221.7	NA	88.2	139.8	1	NA	1	1	1	NA	1	1	1	NA	1	1	1	NA	1	1	1	NA	1	1	1	NA	1	1	1	NA	1	1	High	High	High	High	High	High	High	High	High	High	High	High	High	High	High	High	High	High	High	High	High	High	High	High	High	High	High	High
P23468	PTPRD	Receptor-type tyrosine-protein phosphatase delta (Protein-tyrosine phosphatase delta) (R-PTP-delta) (EC 3.1.3.48)	reviewed	5	extracellular exosome [GO:0070062]; glutamatergic synapse [GO:0098978]; hippocampal mossy fiber to CA3 synapse [GO:0098686]; plasma membrane [GO:0005886]; presynaptic membrane [GO:0042734]; Schaffer collateral - CA1 synapse [GO:0098685]; cell adhesion molecule binding [GO:0050839]; protein tyrosine phosphatase activity [GO:0004725]; signaling receptor binding [GO:0005102]; transmembrane receptor protein tyrosine phosphatase activity [GO:0005001]; heterophilic cell-cell adhesion via plasma membrane cell adhesion molecules [GO:0007157]; modulation of chemical synaptic transmission [GO:0050804]; negative regulation of receptor signaling pathway via JAK-STAT [GO:0046426]; neuron differentiation [GO:0030182]; phosphate-containing compound metabolic process [GO:0006796]; positive regulation of dendrite morphogenesis [GO:0050775]; positive regulation of synapse assembly [GO:0051965]; presynapse assembly [GO:0099054]; presynaptic membrane assembly [GO:0097105]; protein dephosphorylation [GO:0006470]; regulation of immune response [GO:0050776]; regulation of postsynaptic density assembly [GO:0099151]; synaptic membrane adhesion [GO:0099560]; trans-synaptic signaling by trans-synaptic complex [GO:0099545]; transmembrane receptor protein tyrosine phosphatase signaling pathway [GO:0007185]	No	46	High	66	297	48	Human	FALSE	4 v 4	0.266179	0.140562	0.470655	4 v 4	-0.0102846	0.957485	0.986302	4 v 4	0.0542903	0.608444	0.978401	4 v 4	0.220762	0.229405	0.514723	4 v 4	0.0877142	0.617804	0.834516	4 v 4	0.916439	0.00523193	0.186167	4 v 4	-0.0454177	0.69929	0.858159	4 v 4	0.0979988	0.710258	0.891673	4 v 4	0.862149	0.0168795	0.356069	0.139858	0.242875	0.0353704	0.646613	-0.150569	0.358535	0.189356	-0.43846	0.201244	0.0580528	0.17363	-0.215766	-0.0026985	-0.00749055	0.282043	0.611193	-0.201866	-0.128019	0.485361	0.195381	0.787904	0.628378	1.14664	1.10283	-0.142557	-0.250366	0.246672	-0.0354203	-0.051297	-0.486554	0.296005	0.633841	0.58666	0.570325	0.973009	1.3186	12.0272	11.8786	12.5831	12.9412	12.1671	12.1215	12.6185	13.5878	12.0245	11.8711	12.8652	13.5524	12.2264	11.9992	12.3798	13.357	12.0758	12.3577	12.5692	12.9185	11.2366	11.2428	11.7185	12.4495	11.4379	11.3008	11.8922	12.2338	4174	3765.5	6136.2	7864.7	4598.9	4455.9	6288.5	12312.1	4166.2	3746	7461.1	12013.5	4791.9	4093.6	5329.6	10491.9	4317	5248.5	6077.1	7742.2	2413	2423.3	3370	5593.5	2774.2	2522.8	3801	4816.5	2886.6	2209.3	1060	2019.9	2698.4	3051.2	906.3	2879.8	2842.7	3746	1324.8	2946.8	3204.3	2750.2	891.3	2431.2	2894.9	3698	1219.8	2623.9	1780.6	1747.2	599.6	1440.8	2097.6	1356.9	585	1368.2	17	17	12	28	17	17	12	28	17	17	12	28	17	17	12	28	17	17	12	28	17	17	12	28	17	17	12	28	High	High	High	High	High	High	High	High	High	High	High	High	High	High	High	High	High	High	High	High	High	High	High	High	High	High	High	High
P43250	GRK6	G protein-coupled receptor kinase 6 (EC 2.7.11.16) (G protein-coupled receptor kinase GRK6)	reviewed	5	cytoplasm [GO:0005737]; membrane [GO:0016020]; plasma membrane [GO:0005886]; ATP binding [GO:0005524]; beta-adrenergic receptor kinase activity [GO:0047696]; G protein-coupled receptor kinase activity [GO:0004703]; protein kinase activity [GO:0004672]; G protein-coupled receptor signaling pathway [GO:0007186]; protein phosphorylation [GO:0006468]; regulation of G protein-coupled receptor signaling pathway [GO:0008277]; regulation of signal transduction [GO:0009966]; Wnt signaling pathway [GO:0016055]	No	13	High	5	9	5	Human	FALSE	2 v 2	-0.324089	0.140621	0.470655	2 v 2	-0.122336	0.581145	0.879789	2 v 2	-0.12726	0.326473	0.975594	2 v 2	-0.282286	0.0531719	0.322096	2 v 2	-0.00526755	0.798702	0.918575	2 v 2	-0.0718977	0.752274	0.863161	2 v 2	0.0418027	0.551266	0.785749	2 v 2	0.117068	0.623647	0.849845	2 v 2	0.0553621	0.687792	0.83955	NA	-0.251314	NA	-0.396863	NA	-0.280638	NA	0.0359655	NA	-0.0556036	NA	-0.198916	NA	-0.258654	NA	-0.305918	NA	0.0108326	NA	-0.0213677	NA	0.103448	NA	-0.247243	NA	-0.00733949	NA	0.0909448	NA	0.29147	NA	-0.0573332	NA	0.159051	NA	-0.0483273	NA	9.45882	NA	8.77841	NA	9.2075	NA	8.38154	NA	9.20016	NA	8.47249	NA	9.18933	NA	8.49386	NA	8.90869	NA	8.52982	NA	9.09672	NA	8.71973	NA	9.04111	NA	8.52082	NA	703.7	NA	439.1	NA	591.2	NA	333.5	NA	588.2	NA	355.2	NA	583.8	NA	360.5	NA	480.6	NA	369.6	NA	547.5	NA	421.6	NA	526.8	NA	367.3	NA	412.8	NA	112.8	NA	404.9	NA	78	NA	588.2	NA	87.1	NA	392.2	NA	83.5	NA	338.6	NA	125.3	NA	394.7	NA	108.6	NA	283.3	NA	104.3	NA	2	NA	1	NA	2	NA	1	NA	2	NA	1	NA	2	NA	1	NA	2	NA	1	NA	2	NA	1	NA	2	NA	1	Medium	High	Not Found	High	Medium	High	Not Found	High	Medium	High	Not Found	High	Medium	High	Not Found	High	Medium	High	Not Found	High	Medium	High	Not Found	High	Medium	High	Not Found	High
P37837	TALDO1	Transaldolase (EC 2.2.1.2)	reviewed	5	cytoplasm [GO:0005737]; cytosol [GO:0005829]; extracellular exosome [GO:0070062]; nucleus [GO:0005634]; monosaccharide binding [GO:0048029]; transaldolase activity [GO:0004801]; carbohydrate metabolic process [GO:0005975]; fructose 6-phosphate metabolic process [GO:0006002]; glyceraldehyde-3-phosphate metabolic process [GO:0019682]; pentose-phosphate shunt, non-oxidative branch [GO:0009052]	No	31	High	13	57	13	Human	FALSE	4 v 4	-0.316406	0.140654	0.470655	4 v 4	0.046588	0.795729	0.93759	4 v 4	0.0181692	0.925253	0.98609	4 v 4	-0.573351	0.0249415	0.290596	4 v 4	-0.13178	0.0390545	0.542856	4 v 4	-0.0927127	0.298953	0.566647	4 v 4	-0.256945	0.0123185	0.219479	4 v 4	-0.178368	0.326695	0.725564	4 v 4	-0.110882	0.488589	0.725806	-0.12975	-0.0814356	-0.27786	-0.776581	0.0518416	-0.161757	-0.213552	0.509819	0.0727413	-0.249467	-0.25218	0.501583	-0.525395	-0.318019	-0.488076	-0.961913	-0.194609	-0.198425	-0.0739409	-0.0601464	-0.188873	-0.235571	-0.0343209	0.0879136	-0.395646	-0.236584	-0.210216	-0.185333	-0.246451	-0.036668	0.139611	-0.569966	-0.261614	0.0138969	0.217859	-0.413669	10.63	11.3229	10.8644	11.7273	10.5002	11.2415	10.5866	10.9507	10.1046	11.0049	10.3763	10.7654	10.2992	11.2033	10.4503	10.8255	10.351	11.0416	10.2367	11.3353	10.2935	11.2405	10.4107	10.6775	10.3662	10.991	10.1585	11.179	1584.7	2561.8	1864.3	3390.5	1448.4	2421.2	1537.7	1979.2	1101	2055	1329.2	1740.6	1260	2358	1399.1	1814.7	1306.1	2107.9	1206.6	2583.9	1255	2419.5	1361.2	1637.7	1319.9	2035.3	1142.9	2318.6	1095.9	1503	322	870.8	849.9	1657.9	221.6	462.9	751.2	2055	236	427	842.5	1584.2	234	420.5	875.8	1485.2	242.2	875.7	926.1	1744.5	242.2	421.9	998	1094.7	175.9	658.6	5	7	3	6	5	7	3	6	5	7	3	6	5	7	3	6	5	7	3	6	5	7	3	6	5	7	3	6	High	High	High	High	High	High	High	High	High	High	High	High	High	High	High	High	High	High	High	High	High	High	High	High	High	High	High	High
P23381	WARS1	Tryptophan--tRNA ligase, cytoplasmic (EC 6.1.1.2) (Interferon-induced protein 53) (IFP53) (Tryptophanyl-tRNA synthetase) (TrpRS) (hWRS) [Cleaved into: T1-TrpRS; T2-TrpRS]	reviewed	5	cytoplasm [GO:0005737]; cytosol [GO:0005829]; extracellular exosome [GO:0070062]; nucleus [GO:0005634]; protein-containing complex [GO:0032991]; ATP binding [GO:0005524]; kinase inhibitor activity [GO:0019210]; protein domain specific binding [GO:0019904]; protein homodimerization activity [GO:0042803]; protein kinase binding [GO:0019901]; tryptophan-tRNA ligase activity [GO:0004830]; angiogenesis [GO:0001525]; negative regulation of cell population proliferation [GO:0008285]; negative regulation of protein kinase activity [GO:0006469]; positive regulation of gene expression [GO:0010628]; positive regulation of protein-containing complex assembly [GO:0031334]; regulation of angiogenesis [GO:0045765]; translation [GO:0006412]; tryptophanyl-tRNA aminoacylation [GO:0006436]	No	31	High	15	47	15	Human	FALSE	4 v 4	-0.303262	0.140813	0.470655	4 v 4	0.0477097	0.807293	0.938637	4 v 4	0.0426706	0.753779	0.978401	4 v 4	-0.301953	0.0649215	0.328795	4 v 4	-0.248445	0.114255	0.587554	4 v 4	-0.228693	0.0514627	0.293665	4 v 4	0.00130882	0.988652	0.994623	4 v 4	-0.296155	0.0242538	0.599028	4 v 4	-0.271363	0.0262083	0.356069	-0.094284	-0.0133536	-0.43698	-0.668431	0.095216	0.00736126	-0.392554	0.480815	0.165481	-0.134289	-0.192116	0.331606	-0.328867	-0.00597673	-0.366321	-0.506648	-0.212901	-0.227639	-0.549172	-0.00406813	-0.244365	-0.274652	-0.369914	-0.02584	-0.234584	0.0073769	0.0706586	0.161783	-0.308117	-0.235	-0.156618	-0.484884	-0.409846	-0.140363	-0.177798	-0.357446	10.3471	10.7255	10.28	10.5598	10.2528	10.7122	9.84298	9.89133	10.0182	10.7196	9.91364	10.0531	10.2311	10.9472	10.4628	10.0572	10.3263	10.9546	10.0703	10.538	10.2626	10.9942	10.2836	10.079	10.428	10.8599	10.0914	10.4106	1302.5	1693.2	1243.3	1509.4	1220.1	1677.6	918.4	949.7	1037	1686.2	964.5	1062.4	1201.9	1974.4	1411.3	1065.4	1283.9	1984.5	1075.1	1486.8	1228.4	2039.8	1246.4	1081.6	1377.7	1858.5	1091	1361.1	900.8	993.4	214.8	387.6	715.9	1148.8	132.4	222.1	707.6	1686.2	171.3	260.6	803.7	1326.5	236	246.9	860.9	1398.3	215.8	503.9	906.5	1470.7	221.8	278.6	1041.7	999.6	167.9	386.6	5	8	4	5	5	8	4	5	5	8	4	5	5	8	4	5	5	8	4	5	5	8	4	5	5	8	4	5	High	High	High	High	High	High	High	High	High	High	High	High	High	High	High	High	High	High	High	High	High	High	High	High	High	High	High	High
Q96MW5	COG8	Conserved oligomeric Golgi complex subunit 8 (COG complex subunit 8) (Component of oligomeric Golgi complex 8)	reviewed	5	Golgi apparatus [GO:0005794]; Golgi membrane [GO:0000139]; Golgi transport complex [GO:0017119]; membrane [GO:0016020]; trans-Golgi network membrane [GO:0032588]; glycosylation [GO:0070085]; Golgi organization [GO:0007030]; intra-Golgi vesicle-mediated transport [GO:0006891]; protein transport [GO:0015031]; retrograde transport, vesicle recycling within Golgi [GO:0000301]	TRANSMEM 41..61; /note="Helical; Signal-anchor for type III membrane protein"; /evidence="ECO:0000255"	20	High	10	19	10	Human	FALSE	3 v 3	0.302247	0.14086	0.470655	3 v 3	-0.000229838	0.997228	0.998629	3 v 3	-0.113561	0.20831	0.975594	3 v 3	0.0780523	0.293773	0.571529	3 v 3	-0.180364	0.44951	0.751169	3 v 3	-0.323589	0.18173	0.457623	3 v 3	-0.224194	0.295954	0.599236	3 v 3	-0.180134	0.333905	0.730683	3 v 3	-0.210028	0.39041	0.658065	0.297436	0.0841999	0.525105	NA	0.115585	-0.0423432	-0.0739318	NA	-0.197329	0.00741906	-0.150774	NA	0.177934	0.0693618	-0.0131387	NA	0.139422	-0.151761	-0.528752	NA	-0.0215616	-0.379225	-0.56998	NA	-0.119502	-0.0148381	-0.538243	NA	0.0238361	-0.109418	-0.454821	NA	0.175767	-0.386644	-0.419207	NA	7.64097	8.41405	9.07815	NA	7.9384	8.49825	9.60326	NA	7.8189	8.48341	9.06501	NA	7.67948	8.63517	9.59376	NA	7.79507	8.59283	9.51983	NA	7.84046	8.86264	9.63499	NA	7.64313	8.87006	9.48422	NA	199.6	341.1	540.5	NA	245.3	361.6	777.8	NA	225.8	357.9	535.6	NA	205	397.6	772.7	NA	222.1	386.1	734.1	NA	229.2	465.5	795.1	NA	199.9	467.9	716.2	NA	138	200.1	93.4	NA	143.9	247.6	112.1	NA	154.1	357.9	95.1	NA	137.1	267.1	129.2	NA	148.9	272	147.4	NA	169.1	335.6	141.5	NA	151.1	251.7	110.2	NA	2	5	3	NA	2	5	3	NA	2	5	3	NA	2	5	3	NA	2	5	3	NA	2	5	3	NA	2	5	3	NA	High	High	High	High	High	High	High	High	High	High	High	High	High	High	High	High	High	High	High	High	High	High	High	High	High	High	High	High
O15160	POLR1C	DNA-directed RNA polymerases I and III subunit RPAC1 (DNA-directed RNA polymerase I subunit C) (RNA polymerases I and III subunit AC1) (AC40) (DNA-directed RNA polymerases I and III 40 kDa polypeptide) (RPA40) (RPA39) (RPC40)	reviewed	5	cytosol [GO:0005829]; fibrillar center [GO:0001650]; nucleoplasm [GO:0005654]; RNA polymerase I complex [GO:0005736]; RNA polymerase III complex [GO:0005666]; DNA binding [GO:0003677]; DNA-directed 5'-3' RNA polymerase activity [GO:0003899]; protein dimerization activity [GO:0046983]; RNA polymerase I activity [GO:0001054]; RNA polymerase III activity [GO:0001056]; transcription by RNA polymerase I [GO:0006360]	No	40	High	10	38	10	Human	FALSE	4 v 4	-0.10601	0.140889	0.470655	4 v 4	-0.0263005	0.809079	0.938949	4 v 4	0.00633288	0.8804	0.985468	4 v 4	-0.154351	0.151054	0.438086	4 v 4	-0.0578255	0.616444	0.834516	4 v 4	-0.0618257	0.169586	0.443684	4 v 4	-0.0483407	0.31309	0.614283	4 v 4	-0.031525	0.699894	0.888418	4 v 4	-0.0681585	0.264665	0.581729	0.0529006	-0.148039	-0.175763	-0.153139	0.0877256	-0.153516	-0.231939	0.192526	-0.0587183	0.029197	-0.0510679	0.105921	0.0565884	-0.251668	-0.304326	-0.117997	0.185106	-0.0731033	-0.320343	-0.0229611	-0.0700911	-0.155768	-0.014709	-0.00673483	0.00368787	-0.103629	-0.128564	0.0351418	0.09738	0.0804123	-0.0884047	-0.215488	-0.0113729	-0.184965	0.0363589	-0.112656	10.142	9.73488	9.98328	8.34296	10.1949	9.58684	9.80752	8.18982	10.1986	9.48321	9.67895	8.22497	10.0135	9.55631	9.9993	8.24793	10.1012	9.4028	9.76736	8.44045	10.2687	9.63898	9.69366	8.2317	10.2099	9.66818	9.64259	8.33762	1129.9	852.1	1012.2	324.7	1172.1	769	896.1	292	1175.1	715.7	819.7	299.2	1033.6	752.9	1023.5	304	1098.4	676.9	871.5	347.4	1233.6	797.3	828.1	300.6	1184.4	813.6	799.3	323.5	781.4	499.9	174.9	83.4	687.8	526.6	129.1	68.3	801.8	715.7	145.6	73.4	691.2	505.8	171.2	70.4	736.6	477	174.9	117.8	910.3	574.9	147.3	77.4	895.5	437.6	123	91.9	4	4	3	3	4	4	3	3	4	4	3	3	4	4	3	3	4	4	3	3	4	4	3	3	4	4	3	3	High	High	High	High	High	High	High	High	High	High	High	High	High	High	High	High	High	High	High	High	High	High	High	High	High	High	High	High
O95470	SGPL1	Sphingosine-1-phosphate lyase 1 (S1PL) (SP-lyase 1) (SPL 1) (hSPL) (EC 4.1.2.27) (Sphingosine-1-phosphate aldolase)	reviewed	5	endoplasmic reticulum [GO:0005783]; endoplasmic reticulum membrane [GO:0005789]; pyridoxal phosphate binding [GO:0030170]; sphinganine-1-phosphate aldolase activity [GO:0008117]; androgen metabolic process [GO:0008209]; apoptotic signaling pathway [GO:0097190]; ceramide metabolic process [GO:0006672]; estrogen metabolic process [GO:0008210]; face morphogenesis [GO:0060325]; fatty acid metabolic process [GO:0006631]; fibroblast migration [GO:0010761]; hemopoiesis [GO:0030097]; kidney development [GO:0001822]; Leydig cell differentiation [GO:0033327]; luteinization [GO:0001553]; platelet-derived growth factor receptor signaling pathway [GO:0048008]; post-embryonic development [GO:0009791]; regulation of multicellular organism growth [GO:0040014]; roof of mouth development [GO:0060021]; skeletal system morphogenesis [GO:0048705]; spermatogenesis [GO:0007283]; sphingolipid biosynthetic process [GO:0030148]; sphingolipid catabolic process [GO:0030149]; vasculogenesis [GO:0001570]	No	27	High	15	50	15	Human	FALSE	4 v 4	0.128725	0.140922	0.470655	4 v 4	-0.031283	0.771788	0.929489	4 v 4	0.141027	0.409566	0.978401	4 v 4	0.0745581	0.416945	0.662552	4 v 4	-0.0887633	0.368693	0.708298	4 v 4	0.00389789	0.981387	0.992575	4 v 4	-0.054167	0.45265	0.720285	4 v 4	-0.0574803	0.435263	0.774358	4 v 4	-0.137129	0.09814	0.430999	-0.0355544	0.259312	0.198915	0.092228	-0.310925	0.139766	0.0633721	-0.0173445	-0.10593	0.274886	0.494052	-0.098899	-0.074568	0.0521862	0.298491	0.0221232	-0.323685	-0.0937025	0.0100636	0.0522701	-0.119415	0.0107972	0.424244	-0.300034	-0.0390137	-0.207126	0.0995762	-0.0701049	-0.0127592	-0.233468	-0.0533085	0.0696147	-0.0134849	-0.264089	-0.069808	-0.201135	8.69662	8.7807	10.276	9.78152	8.66107	9.04002	10.4749	9.87375	8.62205	8.83289	10.5745	9.80365	8.94574	8.92659	10.5644	9.75138	8.63481	9.06636	10.6278	9.73403	8.74147	8.82209	10.1503	10.1037	8.63554	9.09698	10.6443	10.0048	414.9	439.8	1239.9	880.1	404.8	526.4	1423.2	938.2	394	456	1524.9	893.7	493.1	486.6	1514.3	861.9	397.5	536.1	1582.3	851.6	428	452.6	1136.4	1100.3	397.7	547.6	1600.5	1027.4	286.9	258	214.2	226	237.5	360.5	205.1	219.5	268.8	456	270.8	219.2	329.7	326.9	253.2	199.7	266.6	377.8	317.6	288.6	315.8	326.3	202.2	283.4	300.7	294.5	246.3	291.8	4	4	6	4	4	4	6	4	4	4	6	4	4	4	6	4	4	4	6	4	4	4	6	4	4	4	6	4	High	High	High	High	High	High	High	High	High	High	High	High	High	High	High	High	High	High	High	High	High	High	High	High	High	High	High	High
Q13227	GPS2	G protein pathway suppressor 2 (GPS-2)	reviewed	5	cytosol [GO:0005829]; mitochondrion [GO:0005739]; nucleoplasm [GO:0005654]; nucleus [GO:0005634]; transcription regulator complex [GO:0005667]; transcription repressor complex [GO:0017053]; cyclin binding [GO:0030332]; GTPase inhibitor activity [GO:0005095]; transcription coactivator activity [GO:0003713]; transcription coregulator activity [GO:0003712]; transcription corepressor activity [GO:0003714]; B cell differentiation [GO:0030183]; JNK cascade [GO:0007254]; negative regulation of B cell receptor signaling pathway [GO:0050859]; negative regulation of fat cell differentiation [GO:0045599]; negative regulation of inflammatory response [GO:0050728]; negative regulation of JNK cascade [GO:0046329]; negative regulation of protein K63-linked ubiquitination [GO:1900045]; negative regulation of toll-like receptor signaling pathway [GO:0034122]; negative regulation of transcription by RNA polymerase II [GO:0000122]; negative regulation of tumor necrosis factor-mediated signaling pathway [GO:0010804]; positive regulation of cholesterol efflux [GO:0010875]; positive regulation of peroxisome proliferator activated receptor signaling pathway [GO:0035360]; positive regulation of transcription by RNA polymerase II [GO:0045944]; regulation of fat cell differentiation [GO:0045598]; regulation of lipid metabolic process [GO:0019216]; regulation of transcription by RNA polymerase II [GO:0006357]; response to mitochondrial depolarisation [GO:0098780]	No	10	High	4	9	4	Human	FALSE	2 v 2	-0.0923248	0.140999	0.470655	2 v 2	0.0469229	0.823847	0.944294	2 v 2	0.169301	0.136515	0.975594	2 v 2	-0.17805	0.516275	0.731568	2 v 2	0.140451	0.589768	0.817962	2 v 2	0.0338535	0.868889	0.928696	2 v 2	-0.0857253	0.69747	0.857511	2 v 2	0.0935279	0.145077	0.656561	2 v 2	-0.135447	0.619427	0.803069	-0.0715356	-0.113114	NA	NA	0.212153	-0.118307	NA	NA	0.132429	0.206172	NA	NA	0.00934458	-0.365445	NA	NA	0.327372	-0.04647	NA	NA	0.195901	-0.128194	NA	NA	0.0808802	-0.252331	NA	NA	0.115219	0.0718373	NA	NA	0.0634719	-0.334367	NA	NA	7.11374	6.93074	NA	NA	7.04221	6.81762	NA	NA	7.12309	6.56529	NA	NA	6.79572	6.61176	NA	NA	7.00787	6.49346	NA	NA	6.92719	6.69349	NA	NA	7.05961	6.89966	NA	NA	138.5	122	NA	NA	131.8	112.8	NA	NA	139.4	94.7	NA	NA	111.1	97.8	NA	NA	128.7	90.1	NA	NA	121.7	103.5	NA	NA	133.4	119.4	NA	NA	95.8	71.6	NA	NA	77.3	77.3	NA	NA	95.1	94.7	NA	NA	74.3	65.7	NA	NA	86.3	63.5	NA	NA	89.8	74.6	NA	NA	100.9	64.2	NA	NA	1	1	NA	NA	1	1	NA	NA	1	1	NA	NA	1	1	NA	NA	1	1	NA	NA	1	1	NA	NA	1	1	NA	NA	High	High	High	Not Found	High	High	High	Not Found	High	High	High	Not Found	High	High	High	Not Found	High	High	High	Not Found	High	High	High	Not Found	High	High	High	Not Found
P50750	CDK9	Cyclin-dependent kinase 9 (EC 2.7.11.22) (EC 2.7.11.23) (C-2K) (Cell division cycle 2-like protein kinase 4) (Cell division protein kinase 9) (Serine/threonine-protein kinase PITALRE) (Tat-associated kinase complex catalytic subunit)	reviewed	5	cyclin/CDK positive transcription elongation factor complex [GO:0008024]; cytoplasmic ribonucleoprotein granule [GO:0036464]; mediator complex [GO:0016592]; membrane [GO:0016020]; nucleoplasm [GO:0005654]; nucleus [GO:0005634]; P-TEFb complex [GO:0070691]; PML body [GO:0016605]; transcription elongation factor complex [GO:0008023]; 7SK snRNA binding [GO:0097322]; ATP binding [GO:0005524]; chromatin binding [GO:0003682]; cyclin-dependent protein serine/threonine kinase activity [GO:0004693]; DNA binding [GO:0003677]; protein kinase activity [GO:0004672]; protein kinase binding [GO:0019901]; protein serine kinase activity [GO:0106310]; protein serine/threonine kinase activity [GO:0004674]; RNA polymerase II cis-regulatory region sequence-specific DNA binding [GO:0000978]; RNA polymerase II CTD heptapeptide repeat kinase activity [GO:0008353]; transcription coactivator binding [GO:0001223]; cell population proliferation [GO:0008283]; cellular response to cytokine stimulus [GO:0071345]; DNA repair [GO:0006281]; phosphorylation of RNA polymerase II C-terminal domain serine 2 residues involved in positive regulation of transcription elongation from RNA polymerase II promoter [GO:1903655]; phosphorylation of RNA polymerase II C-terminal domain serine 5 residues involved in positive regulation of transcription elongation from RNA polymerase II promoter [GO:1903654]; positive regulation by host of viral transcription [GO:0043923]; positive regulation of cardiac muscle hypertrophy [GO:0010613]; positive regulation of mRNA 3'-UTR binding [GO:1903839]; positive regulation of protein localization to chromatin [GO:0120187]; positive regulation of transcription by RNA polymerase II [GO:0045944]; positive regulation of transcription elongation by RNA polymerase II [GO:0032968]; protein phosphorylation [GO:0006468]; regulation of cell cycle [GO:0051726]; regulation of DNA repair [GO:0006282]; regulation of histone modification [GO:0031056]; regulation of mRNA 3'-end processing [GO:0031440]; regulation of muscle cell differentiation [GO:0051147]; replication fork processing [GO:0031297]; response to xenobiotic stimulus [GO:0009410]; transcription by RNA polymerase II [GO:0006366]; transcription elongation by RNA polymerase II promoter [GO:0006368]; transcription initiation at RNA polymerase II promoter [GO:0006367]	No	22	High	8	22	7	Human	FALSE	4 v 4	-0.166938	0.141142	0.470655	4 v 4	-0.261594	0.273218	0.830944	4 v 4	-0.0417166	0.62091	0.978401	4 v 4	-0.338518	0.0803118	0.350361	4 v 4	-0.338236	0.315342	0.68507	4 v 4	-0.364167	0.0282376	0.257818	4 v 4	-0.17158	0.0536579	0.318159	4 v 4	-0.0766419	0.643503	0.859815	4 v 4	-0.32245	0.0242076	0.356069	0.00375213	-0.398679	-0.132616	-0.140207	0.0127652	-0.540287	-0.650327	0.131473	-0.0518709	0.00799633	-0.242878	0.119886	-0.0155288	-0.645855	-0.393128	-0.29956	0.170453	-0.376931	-1.11096	-0.0355034	-0.171659	-0.476856	-0.557603	-0.25055	-0.0192809	-0.247176	-0.260511	-0.159353	0.157687	0.163356	-0.460634	-0.166977	-0.119788	-0.484853	-0.314725	-0.370436	8.43296	8.98214	6.64674	8.62644	8.43671	8.58346	6.51412	8.48623	8.41743	8.33628	6.25361	8.32688	8.24698	8.71321	7.36457	8.36238	8.25974	8.17293	6.71425	8.49386	8.58909	8.81314	6.81121	8.57743	8.53722	8.82114	6.56834	8.69732	345.6	505.7	100.2	395.2	346.5	383.6	91.4	358.6	341.9	323.2	76.3	321.1	303.8	419.7	164.8	329.1	306.5	288.6	105	360.5	385.1	449.8	112.3	382	371.5	452.3	94.9	415.1	239	296.7	17.3	101.5	203.3	262.7	13.2	83.9	233.3	323.2	13.6	78.8	203.2	282	27.6	76.3	205.5	203.4	21.1	122.2	284.2	324.3	20	98.4	280.9	243.3	14.6	117.9	2	1	1	2	2	1	1	2	2	1	1	2	2	1	1	2	2	1	1	2	2	1	1	2	2	1	1	2	High	High	High	High	High	High	High	High	High	High	High	High	High	High	High	High	High	High	High	High	High	High	High	High	High	High	High	High
Q32Q12	NME1-NME2	Nucleoside diphosphate kinase (EC 2.7.4.6)	unreviewed	3	cytosol [GO:0005829]; ATP binding [GO:0005524]; nucleoside diphosphate kinase activity [GO:0004550]; CTP biosynthetic process [GO:0006241]; GTP biosynthetic process [GO:0006183]; nucleoside diphosphate phosphorylation [GO:0006165]; UTP biosynthetic process [GO:0006228]	No	60	High	14	82	3	Human	FALSE	4 v 4	-0.159303	0.14125	0.470655	4 v 4	0.0315383	0.870726	0.959234	4 v 4	-0.0677461	0.696656	0.978401	4 v 4	-0.0974333	0.658639	0.818949	4 v 4	-0.0276826	0.852109	0.946405	4 v 4	0.0473782	0.774405	0.874972	4 v 4	0.0618701	0.709504	0.86477	4 v 4	-0.059221	0.731824	0.900666	4 v 4	0.115124	0.563324	0.769075	-0.230667	0.0197294	-0.0822207	-0.344056	0.207943	0.072541	-0.479789	0.325458	0.00150818	-0.1231	-0.456041	0.306649	-0.236541	0.497545	-0.327488	-0.32325	-0.140864	0.328594	-0.313271	0.0148112	-0.164721	0.438654	-0.215218	0.130799	-0.00587437	0.477816	-0.245267	0.0208065	-0.348807	0.256053	0.166518	-0.310647	-0.166229	0.561753	0.240823	-0.17585	11.2947	11.2993	11.7932	10.3561	11.0641	11.319	11.7109	10.0121	11.0582	11.7968	11.4657	10.0329	11.1991	11.4682	11.7789	10.0181	11.407	11.5408	11.2992	10.3435	11.2229	11.3582	11.6809	9.90207	11.2244	11.2351	11.2248	10.2087	2512.2	2520.1	3548.9	1310.7	2141	2554.8	3352.3	1032.6	2132.3	3557.9	2828.2	1047.6	2351	2833.2	3514.1	1036.9	2715.5	2979.3	2519.9	1299.3	2390.2	2625.1	3283.2	956.8	2392.7	2410.4	2393.4	1183.4	1737.3	1478.6	613.1	336.6	1256.2	1749.4	483.1	241.5	1454.9	3557.9	502.2	257	1572.1	1903.5	587.7	240.3	1821	2099.2	505.8	440.4	1763.8	1892.7	584.2	246.5	1809.2	1296.4	368.4	336.2	6	9	7	2	6	9	7	2	6	9	7	2	6	9	7	2	6	9	7	2	6	9	7	2	6	9	7	2	High	High	High	High	High	High	High	High	High	High	High	High	High	High	High	High	High	High	High	High	High	High	High	High	High	High	High	High
F5H136	TCP1	T-complex protein 1 subunit alpha	unreviewed	1	ATP binding [GO:0005524]; ATP hydrolysis activity [GO:0016887]; ATP-dependent protein folding chaperone [GO:0140662]; unfolded protein binding [GO:0051082]	No	68	High	8	98	1	Human	FALSE	3 v 3	-0.490595	0.141254	0.470655	3 v 3	0.0583984	0.632777	0.889694	3 v 3	-0.0521384	0.284351	0.975594	3 v 3	-0.311156	0.0988357	0.376582	3 v 3	-0.0973729	0.020778	0.534385	3 v 3	-0.0795848	0.615074	0.780956	3 v 3	0.179439	0.228589	0.532943	3 v 3	-0.155771	0.228693	0.695376	3 v 3	-0.0274464	0.823469	0.915583	-0.387926	-0.194609	NA	-0.889249	0.155119	-0.150594	NA	0.17067	-0.102314	-0.0717258	NA	0.0176248	-0.296599	-0.135558	NA	-0.50131	-0.0781108	-0.125216	NA	-0.0887915	-0.346011	0.0164448	NA	0.0908118	0.0913269	0.0590509	NA	0.387938	-0.23323	0.0253779	NA	-0.259462	-0.243697	0.0881705	NA	0.073187	6.42794	6.97728	NA	7.42375	6.04002	6.78267	NA	6.5345	6.13134	6.84172	NA	6.92244	6.20945	6.96694	NA	7.01123	6.36457	6.81634	NA	7.1819	6.47735	6.82528	NA	6.83162	6.37504	6.75355	NA	6.84925	86.1	126	NA	171.7	65.8	110.1	NA	92.7	70.1	114.7	NA	121.3	74	125.1	NA	129	82.4	112.7	NA	145.2	89.1	113.4	NA	113.9	83	107.9	NA	115.3	59.5	73.9	NA	44.1	38.6	75.4	NA	21.7	47.8	114.7	NA	29.8	49.5	84.1	NA	29.9	55.3	79.4	NA	49.2	65.8	81.8	NA	29.3	62.7	58	NA	32.8	1	1	NA	1	1	1	NA	1	1	1	NA	1	1	1	NA	1	1	1	NA	1	1	1	NA	1	1	1	NA	1	High	High	High	High	High	High	High	High	High	High	High	High	High	High	High	High	High	High	High	High	High	High	High	High	High	High	High	High
Q9H270	VPS11	Vacuolar protein sorting-associated protein 11 homolog (hVPS11) (RING finger protein 108)	reviewed	5	autophagosome [GO:0005776]; clathrin-coated vesicle [GO:0030136]; CORVET complex [GO:0033263]; early endosome [GO:0005769]; endocytic vesicle [GO:0030139]; endosome [GO:0005768]; endosome membrane [GO:0010008]; HOPS complex [GO:0030897]; late endosome [GO:0005770]; late endosome membrane [GO:0031902]; lysosomal membrane [GO:0005765]; lysosome [GO:0005764]; metal ion binding [GO:0046872]; nucleotide binding [GO:0000166]; protein domain specific binding [GO:0019904]; protein-macromolecule adaptor activity [GO:0030674]; syntaxin binding [GO:0019905]; ubiquitin protein ligase activity [GO:0061630]; autophagy [GO:0006914]; endosomal vesicle fusion [GO:0034058]; endosome organization [GO:0007032]; endosome to lysosome transport [GO:0008333]; intracellular protein transport [GO:0006886]; negative regulation of intracellular estrogen receptor signaling pathway [GO:0033147]; organelle fusion [GO:0048284]; positive regulation of early endosome to late endosome transport [GO:2000643]; positive regulation of protein catabolic process [GO:0045732]; positive regulation of protein targeting to mitochondrion [GO:1903955]; protein ubiquitination [GO:0016567]; regulation of organelle assembly [GO:1902115]; regulation of protein stability [GO:0031647]; regulation of SNARE complex assembly [GO:0035542]; vacuole organization [GO:0007033]; vesicle docking involved in exocytosis [GO:0006904]	No	13	High	12	27	12	Human	FALSE	2 v 2	-0.16344	0.141402	0.470769	2 v 2	-0.0977594	0.547945	0.872586	2 v 2	0.00177284	0.884363	0.985468	2 v 2	-0.449732	0.0328289	0.294876	2 v 2	-0.257777	0.183498	0.612281	2 v 2	-0.250982	0.329382	0.589987	2 v 2	-0.286292	0.0304392	0.26041	2 v 2	-0.160017	0.145741	0.656561	2 v 2	-0.252755	0.345585	0.630356	-0.126529	-0.200351	NA	NA	0.0159567	-0.211476	NA	NA	-0.00787961	0.0114253	NA	NA	-0.42652	-0.472944	NA	NA	-0.181347	-0.334206	NA	NA	-0.108147	-0.393817	NA	NA	-0.299992	-0.272593	NA	NA	-0.197304	-0.122731	NA	NA	-0.100267	-0.405242	NA	NA	9.2717	8.19131	NA	NA	9.14517	7.99095	NA	NA	8.84518	7.71836	NA	NA	9.02652	8.05257	NA	NA	9.04248	7.84109	NA	NA	8.95332	8.11218	NA	NA	8.94544	8.1236	NA	NA	618.1	292.3	NA	NA	566.2	254.4	NA	NA	459.9	210.6	NA	NA	521.5	265.5	NA	NA	527.3	229.3	NA	NA	495.7	276.7	NA	NA	493	278.9	NA	NA	427.5	171.5	NA	NA	332.2	174.2	NA	NA	313.8	210.6	NA	NA	348.7	178.4	NA	NA	353.6	161.6	NA	NA	365.8	199.5	NA	NA	372.8	150	NA	NA	2	2	NA	NA	2	2	NA	NA	2	2	NA	NA	2	2	NA	NA	2	2	NA	NA	2	2	NA	NA	2	2	NA	NA	High	High	High	High	High	High	High	High	High	High	High	High	High	High	High	High	High	High	High	High	High	High	High	High	High	High	High	High
O75369	FLNB	Filamin-B (FLN-B) (ABP-278) (ABP-280 homolog) (Actin-binding-like protein) (Beta-filamin) (Filamin homolog 1) (Fh1) (Filamin-3) (Thyroid autoantigen) (Truncated actin-binding protein) (Truncated ABP)	reviewed	5	actin cytoskeleton [GO:0015629]; brush border [GO:0005903]; cell cortex [GO:0005938]; cytoplasm [GO:0005737]; cytosol [GO:0005829]; extracellular exosome [GO:0070062]; focal adhesion [GO:0005925]; membrane [GO:0016020]; phagocytic vesicle [GO:0045335]; plasma membrane [GO:0005886]; stress fiber [GO:0001725]; Z disc [GO:0030018]; actin binding [GO:0003779]; actin filament binding [GO:0051015]; cadherin binding [GO:0045296]; identical protein binding [GO:0042802]; RNA binding [GO:0003723]; actin cytoskeleton organization [GO:0030036]; cellular response to type II interferon [GO:0071346]; epithelial cell morphogenesis [GO:0003382]; keratinocyte development [GO:0003334]; signal transduction [GO:0007165]; skeletal muscle tissue development [GO:0007519]	No	62	High	128	534	113	Human	FALSE	4 v 4	-0.245782	0.141833	0.471151	4 v 4	-0.0534203	0.731932	0.916827	4 v 4	0.0218825	0.894572	0.985468	4 v 4	-0.62132	0.0147881	0.283061	4 v 4	-0.374517	0.0100581	0.452325	4 v 4	-0.199637	0.0691536	0.315484	4 v 4	-0.375538	0.00166369	0.160568	4 v 4	-0.321097	0.0578008	0.599028	4 v 4	-0.221519	0.115898	0.455078	-0.0923108	-0.179683	-0.098104	-0.61303	0.10458	-0.191217	-0.37822	0.251176	0.128276	-0.246391	-0.19752	0.403165	-0.470344	-0.650397	-0.409414	-0.955123	-0.200232	-0.420739	-0.504987	-0.372111	-0.165226	-0.398024	-0.180986	-0.0543105	-0.378033	-0.470715	-0.311311	-0.342093	-0.304812	-0.229521	-0.126767	-0.623286	-0.293502	-0.151633	0.0165338	-0.457475	13.8029	14.4069	13.9921	14.1563	13.7106	14.2272	13.894	13.5433	13.3325	13.7565	13.5827	13.2012	13.5328	14.1773	14.0877	13.5733	13.6373	13.986	13.7095	13.8245	13.4978	14.1545	13.7637	13.2555	13.626	13.9082	13.5661	13.6587	14291.5	21722.8	16294.5	18259.1	13405.7	19179	15223.3	11938.2	10315.5	13839.7	12268.6	9418	11851.3	18526	17410.5	12189.2	12742.3	16226.3	13395.4	14507.3	11567.2	18236.6	13908.4	9779.3	12642.8	15373.5	12128.8	12932.2	9883.5	12744.9	2814.8	4689.4	7865.9	13132.9	2194.1	2792.4	7038.4	13839.7	2178.5	2310.1	7924.9	12446.4	2911.7	2824.4	8544.7	11432.9	2688.7	4916.7	8535.8	13148.7	2474.7	2519	9559.3	8268.5	1866.8	3673.5	52	73	48	40	52	73	48	40	52	73	48	40	52	73	48	40	52	73	48	40	52	73	48	40	52	73	48	40	High	High	High	High	High	High	High	High	High	High	High	High	High	High	High	High	High	High	High	High	High	High	High	High	High	High	High	High
P11498	PC	Pyruvate carboxylase, mitochondrial (EC 6.4.1.1) (Pyruvic carboxylase) (PCB)	reviewed	5	cytoplasm [GO:0005737]; cytosol [GO:0005829]; mitochondrial matrix [GO:0005759]; mitochondrion [GO:0005739]; ATP binding [GO:0005524]; biotin binding [GO:0009374]; identical protein binding [GO:0042802]; metal ion binding [GO:0046872]; pyruvate carboxylase activity [GO:0004736]; gluconeogenesis [GO:0006094]; lipid metabolic process [GO:0006629]; NADH metabolic process [GO:0006734]; NADP metabolic process [GO:0006739]; negative regulation of gene expression [GO:0010629]; positive regulation by host of viral process [GO:0044794]; pyruvate metabolic process [GO:0006090]; viral release from host cell [GO:0019076]; viral RNA genome packaging [GO:0019074]	No	72	High	74	764	74	Human	FALSE	4 v 4	0.198806	0.14188	0.471151	4 v 4	-0.226623	0.263225	0.830944	4 v 4	0.146298	0.263463	0.975594	4 v 4	0.226519	0.198619	0.481059	4 v 4	-0.0728508	0.712869	0.878337	4 v 4	0.211391	0.17466	0.449204	4 v 4	0.0277137	0.748249	0.887419	4 v 4	0.153772	0.572586	0.829702	4 v 4	0.065093	0.634215	0.8091	0.127371	0.0810794	0.0884859	0.498286	-0.196978	-0.0471727	0.0374199	-0.699761	0.352554	0.0927458	0.268986	-0.129094	0.103296	-0.0730178	0.308656	0.567143	-0.296053	-0.415615	0.385508	0.0347579	0.292589	-0.115071	0.451682	0.216363	-0.0240748	-0.154097	0.22017	0.0688565	-0.0990749	-0.368443	0.348088	0.734519	-0.0599645	-0.207816	0.182696	0.345457	14.1587	13.5986	14.1642	14.3071	14.2861	13.6797	14.2527	14.8054	14.262	13.5256	14.4729	14.8742	14.558	13.9412	14.0874	14.8395	14.3611	13.894	14.1248	14.1397	13.9694	13.6406	14.0212	14.6579	14.3219	13.7334	14.2902	14.5288	18289	12404.6	18359.4	20270.3	19977.1	13121.7	19520.7	28632.5	19646.5	11792.4	22739.1	30032.2	24121.6	15729.5	17407	29317.3	21043.1	15223.5	17864.4	18049.9	16040.1	12771.5	16626.6	25849.7	20480.3	13619.5	20034.4	23637.1	12648	7277.8	3171.5	5205.9	11721.7	8985.1	2813.4	6697.2	13405.1	11792.4	4037.8	7366.6	16130	10567.6	2911.1	6793.4	14111.1	10726.4	3585.7	6117.4	11836.4	9208.4	2958.3	6658.6	15485.4	7325.1	3083.6	6714.4	53	48	45	47	53	48	45	47	53	48	45	47	53	48	45	47	53	48	45	47	53	48	45	47	53	48	45	47	High	High	High	High	High	High	High	High	High	High	High	High	High	High	High	High	High	High	High	High	High	High	High	High	High	High	High	High
Q8IYB3	SRRM1	Serine/arginine repetitive matrix protein 1 (SR-related nuclear matrix protein of 160 kDa) (SRm160) (Ser/Arg-related nuclear matrix protein)	reviewed	5	catalytic step 2 spliceosome [GO:0071013]; cytosol [GO:0005829]; nuclear matrix [GO:0016363]; nuclear speck [GO:0016607]; nucleoplasm [GO:0005654]; nucleus [GO:0005634]; spliceosomal complex [GO:0005681]; DNA binding [GO:0003677]; RNA binding [GO:0003723]; localization [GO:0051179]; mRNA splicing, via spliceosome [GO:0000398]; regulation of mRNA splicing, via spliceosome [GO:0048024]; RNA splicing [GO:0008380]; RNA splicing, via transesterification reactions [GO:0000375]	No	21	High	16	38	3	Human	FALSE	4 v 4	-0.145696	0.142102	0.471151	4 v 4	-0.0185443	0.905629	0.970112	4 v 4	-0.0876422	0.436145	0.978401	4 v 4	0.0914896	0.410695	0.657077	4 v 4	0.0124843	0.899896	0.965599	4 v 4	-0.527691	0.0567277	0.2986	4 v 4	0.237185	0.167931	0.479057	4 v 4	0.0310287	0.853006	0.947682	4 v 4	-0.440049	0.0110315	0.356069	-0.219957	-0.316078	-0.00716065	-0.0395875	0.139561	-0.448383	0.14802	0.0866239	-0.248231	-0.0159143	0.156609	-0.243033	0.333855	-0.00522019	0.14473	-0.107406	0.269845	-0.0424452	-0.16044	-0.0170228	-0.84109	-0.430608	-0.0766293	-0.762438	0.553812	0.310858	0.151891	-0.0678188	0.130285	0.405937	-0.308461	-0.103647	-0.592859	-0.414693	-0.233239	-0.519406	9.69488	10.0391	10.7112	10.1708	9.47492	9.72298	10.704	10.1312	10.0287	10.0338	10.8559	10.0634	9.75889	10.0763	11.0163	10.0804	9.89845	9.6279	11.1643	10.167	10.8698	10.4644	10.9325	10.8258	10.6216	10.4485	11.0891	10.5828	828.8	1052.1	1676.4	1152.7	711.6	845.1	1668.1	1121.5	1044.6	1048.3	1853.3	1070	866.4	1079.6	2071.3	1082.7	954.4	791.2	2295.1	1149.7	1871.3	1412.9	1954.4	1815.1	1575.5	1397.4	2178.5	1533.7	573.2	617.3	289.6	296	417.6	578.7	240.4	262.3	712.7	1048.3	329.1	262.5	579.4	725.3	346.4	250.9	640	557.5	460.7	389.7	1380.9	1018.7	347.7	467.6	1191.2	751.6	335.3	435.7	5	5	6	3	5	5	6	3	5	5	6	3	5	5	6	3	5	5	6	3	5	5	6	3	5	5	6	3	High	High	High	Not Found	High	High	High	Not Found	High	High	High	Not Found	High	High	High	Not Found	High	High	High	Not Found	High	High	High	Not Found	High	High	High	Not Found
O43583	DENR	Density-regulated protein (DRP) (Protein DRP1) (Smooth muscle cell-associated protein 3) (SMAP-3)	reviewed	5	mRNA binding [GO:0003729]; translation initiation factor activity [GO:0003743]; formation of translation preinitiation complex [GO:0001731]; IRES-dependent viral translational initiation [GO:0075522]; ribosome disassembly [GO:0032790]; translation reinitiation [GO:0002188]	TRANSMEM 2..24; /note="Helical"; /evidence="ECO:0000255"	27	High	5	15	5	Human	FALSE	3 v 3	-0.492225	0.142107	0.471151	3 v 3	-0.228254	0.566559	0.875859	3 v 3	-0.0469744	0.691031	0.978401	3 v 3	-0.600589	0.238334	0.52631	3 v 3	-0.304113	0.614156	0.832709	3 v 3	-0.200855	0.663302	0.808737	3 v 3	-0.108364	0.846683	0.935292	3 v 3	-0.0758588	0.729658	0.899869	3 v 3	-0.153881	0.707293	0.849707	-0.205512	-0.373437	NA	-0.897725	-0.249678	-0.798474	NA	0.36339	-0.224108	-0.046897	NA	0.130081	-0.366605	-1.30963	NA	-0.125531	-0.169322	-1.25439	NA	0.511372	-0.215397	-0.881423	NA	0.494255	-0.161093	-0.936194	NA	0.772194	0.0803565	-0.455915	NA	0.147982	0.00871064	-0.834526	NA	0.364173	8.4208	9.23266	NA	7.51096	8.21529	8.85922	NA	6.61324	8.0542	7.92303	NA	7.38543	8.22352	9.17742	NA	6.87406	7.97384	8.37895	NA	7.23745	8.26959	8.80445	NA	6.89118	8.04549	8.75756	NA	7.02126	342.7	601.6	NA	182.4	297.2	464.4	NA	97.9	265.8	242.7	NA	167.2	298.9	579	NA	117.3	251.4	332.9	NA	150.9	308.6	447.1	NA	118.7	264.2	432.8	NA	129.9	237	353	NA	46.8	174.4	318	NA	22.9	181.4	242.7	NA	41	199.9	389	NA	27.2	168.6	234.6	NA	51.1	227.7	322.4	NA	30.6	199.7	232.8	NA	36.9	2	2	NA	1	2	2	NA	1	2	2	NA	1	2	2	NA	1	2	2	NA	1	2	2	NA	1	2	2	NA	1	High	High	High	High	High	High	High	High	High	High	High	High	High	High	High	High	High	High	High	High	High	High	High	High	High	High	High	High
Q9Y587	AP4S1	AP-4 complex subunit sigma-1 (AP-4 adaptor complex subunit sigma-1) (Adaptor-related protein complex 4 subunit sigma-1) (Sigma-1 subunit of AP-4) (Sigma-4-adaptin) (Sigma4-adaptin)	reviewed	5	AP-4 adaptor complex [GO:0030124]; endosome lumen [GO:0031904]; intracellular membrane-bounded organelle [GO:0043231]; trans-Golgi network [GO:0005802]; trans-Golgi network membrane [GO:0032588]; protein localization [GO:0008104]; protein targeting [GO:0006605]; vesicle-mediated transport [GO:0016192]	No	14	High	2	9	2	Human	FALSE	3 v 3	-0.497584	0.142184	0.471151	3 v 3	-0.244944	0.518874	0.867102	3 v 3	0.0891711	0.778864	0.978401	3 v 3	-0.611846	0.121553	0.40587	3 v 3	-0.537722	0.00686687	0.443955	3 v 3	-0.096924	0.49865	0.701038	3 v 3	-0.114262	0.436067	0.705907	3 v 3	-0.292778	0.395896	0.755298	3 v 3	-0.186095	0.584199	0.781952	NA	-0.274191	-0.29962	-0.918942	NA	-0.334419	-0.741301	0.340887	NA	0.0121871	-0.349342	0.604668	NA	-0.596438	-0.21215	-1.02695	NA	-0.52377	-0.62133	-0.468066	NA	-0.333474	0.0233239	0.0193786	NA	-0.322247	0.0874699	-0.108009	NA	-0.189351	0.11997	-0.808953	NA	-0.345662	0.372666	-0.58529	NA	9.68018	10.5322	10.5476	NA	9.40599	10.2325	9.62863	NA	9.08375	10.32	9.52062	NA	9.60752	10.9413	9.98868	NA	9.2731	10.2	10.3296	NA	9.41722	10.2967	9.50124	NA	9.42941	9.94734	10.1059	NA	820.4	1480.8	1496.7	NA	678.4	1203.1	791.6	NA	542.6	1278.3	734.5	NA	780.1	1966.4	1016	NA	618.7	1176.3	1286.8	NA	683.7	1257.8	724.7	NA	689.5	987.3	1102	NA	481.3	255.8	384.4	NA	464.5	173.4	185.2	NA	542.6	227	180.2	NA	524.1	328.9	235.4	NA	435.9	236.1	436.1	NA	493	223.8	186.7	NA	370.8	152	313	NA	1	2	2	NA	1	2	2	NA	1	2	2	NA	1	2	2	NA	1	2	2	NA	1	2	2	NA	1	2	2	Medium	High	High	High	Medium	High	High	High	Medium	High	High	High	Medium	High	High	High	Medium	High	High	High	Medium	High	High	High	Medium	High	High	High
Q8NEN9	PDZD8	PDZ domain-containing protein 8 (Sarcoma antigen NY-SAR-84/NY-SAR-104)	reviewed	5	endoplasmic reticulum membrane [GO:0005789]; membrane [GO:0016020]; mitochondria-associated endoplasmic reticulum membrane [GO:0044233]; mitochondrion [GO:0005739]; lipid binding [GO:0008289]; metal ion binding [GO:0046872]; cytoskeleton organization [GO:0007010]; lipid transport [GO:0006869]; mitochondrial calcium ion homeostasis [GO:0051560]; mitochondrion-endoplasmic reticulum membrane tethering [GO:1990456]; regulation of cell morphogenesis [GO:0022604]	TRANSMEM 1678..1698; /note="Helical"; /evidence="ECO:0000255"	8	High	8	12	8	Human	FALSE	3 v 3	-0.213095	0.142204	0.471151	3 v 3	-0.107154	0.226333	0.830944	3 v 3	-0.0838057	0.550998	0.978401	3 v 3	-0.23524	0.0958591	0.372836	3 v 3	-0.0555645	0.599624	0.823951	3 v 3	-0.30917	0.068639	0.315484	3 v 3	-0.0221452	0.867932	0.942892	3 v 3	0.051589	0.223616	0.694124	3 v 3	-0.225364	0.0488931	0.375431	-0.0392891	-0.257579	NA	-0.342416	0.0126232	-0.195167	NA	-0.138917	0.146437	-0.154626	NA	-0.243228	-0.187119	-0.388905	NA	-0.129695	0.122748	-0.165034	NA	-0.124408	-0.170334	-0.292244	NA	-0.464933	-0.14783	-0.131326	NA	0.21272	0.110125	0.0301332	NA	0.0145093	-0.316771	-0.137618	NA	-0.221705	8.06609	9.23314	NA	8.35755	8.0268	8.97556	NA	8.01514	7.87897	8.84423	NA	8.22786	7.75622	9.00927	NA	8.35226	7.76885	8.8141	NA	8.21335	8.0493	9.13648	NA	8.69279	8.19574	8.98185	NA	8.44956	268	601.8	NA	328	260.8	503.4	NA	258.7	235.4	459.6	NA	299.8	216.2	515.3	NA	326.8	218.1	450.1	NA	296.8	264.9	562.8	NA	413.8	293.2	505.6	NA	349.6	185.3	353.1	NA	84.2	153.1	344.7	NA	60.5	160.6	459.6	NA	73.5	144.6	346.2	NA	75.7	146.3	317.1	NA	100.6	195.4	405.8	NA	106.6	221.7	272	NA	99.3	2	3	NA	1	2	3	NA	1	2	3	NA	1	2	3	NA	1	2	3	NA	1	2	3	NA	1	2	3	NA	1	High	High	Not Found	High	High	High	Not Found	High	High	High	Not Found	High	High	High	Not Found	High	High	High	Not Found	High	High	High	Not Found	High	High	High	Not Found	High
Q9NU22	MDN1	Midasin (Dynein-related AAA-ATPase MDN1) (MIDAS-containing protein)	reviewed	5	cytosol [GO:0005829]; intermediate filament cytoskeleton [GO:0045111]; membrane [GO:0016020]; nucleolus [GO:0005730]; nucleoplasm [GO:0005654]; nucleus [GO:0005634]; preribosome, large subunit precursor [GO:0030687]; ATP binding [GO:0005524]; ATP hydrolysis activity [GO:0016887]; regulation of ribosomal subunit export from nucleus [GO:2000200]; ribosomal large subunit assembly [GO:0000027]; rRNA processing [GO:0006364]	No	15	High	68	140	68	Human	FALSE	4 v 4	-0.141301	0.142403	0.471269	4 v 4	0.199196	0.0458802	0.822654	4 v 4	-0.0715647	0.410193	0.978401	4 v 4	-0.0751116	0.224554	0.510801	4 v 4	-0.00784304	0.932588	0.977234	4 v 4	-0.166656	0.0158682	0.231413	4 v 4	0.0661891	0.177905	0.489063	4 v 4	-0.207039	0.147473	0.656561	4 v 4	-0.0950912	0.391079	0.658065	-0.00127324	-0.130666	-0.0937545	-0.33951	0.0383965	0.193386	0.327596	0.237404	-0.105801	-0.0318672	-0.254123	0.105533	0.0313441	-0.0246518	-0.115477	-0.191662	0.0914872	-0.0564095	0.159042	-0.225492	-0.11631	-0.114801	-0.17785	-0.257663	0.0326173	0.106014	-0.0217227	0.147848	0.0530907	-0.249795	-0.168554	-0.462896	-0.0105088	-0.0829337	0.0762738	-0.363196	12.4395	11.7337	9.98584	10.4548	12.4382	11.6031	9.89209	10.1153	12.4708	11.7091	9.87036	10.2632	12.3793	11.7655	9.71132	10.4886	12.4177	11.9589	10.0389	10.726	12.5871	11.8239	10.0482	10.5208	12.4813	11.792	9.79409	10.6263	5554.6	3405.7	1014	1403.5	5549.7	3110.8	950.2	1109.2	5676.6	3348	936	1228.9	5327.8	3481.5	838.3	1436.8	5471.5	3980.9	1052	1693.8	6153.2	3625.3	1058.8	1469.2	5718.1	3546.1	887.8	1580.7	3841.4	1998.1	175.2	360.5	3256.3	2130.1	136.9	259.4	3873.2	3348	166.2	301.4	3562.7	2339	140.2	332.9	3669.1	2804.9	211.1	574	4540.6	2613.9	188.4	378.4	4323.5	1907.3	136.6	449	27	19	4	8	27	19	4	8	27	19	4	8	27	19	4	8	27	19	4	8	27	19	4	8	27	19	4	8	High	High	High	High	High	High	High	High	High	High	High	High	High	High	High	High	High	High	High	High	High	High	High	High	High	High	High	High
Q04721	NOTCH2	Neurogenic locus notch homolog protein 2 (Notch 2) (hN2) [Cleaved into: Notch 2 extracellular truncation (N2ECD); Notch 2 intracellular domain (N2ICD)]	reviewed	5	cell surface [GO:0009986]; cilium [GO:0005929]; endoplasmic reticulum membrane [GO:0005789]; extracellular region [GO:0005576]; Golgi membrane [GO:0000139]; membrane [GO:0016020]; nucleoplasm [GO:0005654]; nucleus [GO:0005634]; plasma membrane [GO:0005886]; receptor complex [GO:0043235]; calcium ion binding [GO:0005509]; enzyme binding [GO:0019899]; NF-kappaB binding [GO:0051059]; signaling receptor activity [GO:0038023]; animal organ morphogenesis [GO:0009887]; apoptotic process [GO:0006915]; atrial septum morphogenesis [GO:0060413]; atrioventricular node development [GO:0003162]; axon guidance [GO:0007411]; BMP signaling pathway [GO:0030509]; bone remodeling [GO:0046849]; cell fate determination [GO:0001709]; cellular response to tumor cell [GO:0071228]; cholangiocyte proliferation [GO:1990705]; ciliary body morphogenesis [GO:0061073]; defense response to bacterium [GO:0042742]; embryonic limb morphogenesis [GO:0030326]; glomerular capillary formation [GO:0072104]; heart looping [GO:0001947]; hemopoiesis [GO:0030097]; hepatocyte proliferation [GO:0072574]; humoral immune response [GO:0006959]; in utero embryonic development [GO:0001701]; inflammatory response to antigenic stimulus [GO:0002437]; intrahepatic bile duct development [GO:0035622]; left/right axis specification [GO:0070986]; marginal zone B cell differentiation [GO:0002315]; morphogenesis of an epithelial sheet [GO:0002011]; multicellular organism growth [GO:0035264]; myeloid dendritic cell differentiation [GO:0043011]; negative regulation of apoptotic process [GO:0043066]; negative regulation of gene expression [GO:0010629]; negative regulation of transcription by RNA polymerase II [GO:0000122]; nervous system development [GO:0007399]; Notch signaling involved in heart development [GO:0061314]; Notch signaling pathway [GO:0007219]; placenta blood vessel development [GO:0060674]; podocyte development [GO:0072015]; positive regulation of apoptotic process [GO:0043065]; positive regulation of BMP signaling pathway [GO:0030513]; positive regulation of ERK1 and ERK2 cascade [GO:0070374]; positive regulation of keratinocyte proliferation [GO:0010838]; positive regulation of osteoclast differentiation [GO:0045672]; positive regulation of Ras protein signal transduction [GO:0046579]; proximal tubule development [GO:0072014]; pulmonary valve morphogenesis [GO:0003184]; regulation of actin cytoskeleton reorganization [GO:2000249]; regulation of osteoclast development [GO:2001204]; wound healing [GO:0042060]	No	38	High	69	591	65	Human	FALSE	4 v 4	0.171229	0.142469	0.471269	4 v 4	-0.140568	0.328484	0.830944	4 v 4	0.161041	0.092279	0.975594	4 v 4	0.115194	0.21701	0.504241	4 v 4	0.00738849	0.95105	0.979523	4 v 4	0.529261	0.0147429	0.226117	4 v 4	-0.056035	0.585463	0.803864	4 v 4	0.147956	0.447129	0.778291	4 v 4	0.368221	0.0420592	0.371608	0.111436	0.202035	-0.0205165	0.391964	-0.129938	0.0532233	-0.00157477	-0.483981	0.316027	0.186675	0.145454	-0.00399434	0.0802458	-0.0648793	0.156386	0.289026	0.163837	-0.284775	0.194415	-0.0439226	0.755119	0.250635	0.54421	0.567081	-0.0311898	-0.266914	0.176902	-0.102938	0.293775	-0.337998	0.195989	0.440058	0.439092	0.0639597	0.398756	0.571076	13.8556	13.3785	14.0482	14.2908	13.9671	13.5805	14.0276	14.6827	13.9359	13.3136	14.2045	14.5798	13.772	13.5984	14.0101	14.6237	13.6421	13.6516	14.0086	14.1397	13.1808	13.063	13.6603	14.0127	13.4968	13.2496	13.8058	14.0087	14823.9	10649.3	16940.1	20042.4	16014.3	12250.1	16700.9	26299.2	15671.8	10181	18879.6	24488.1	13989.4	12402.7	16499.4	25245.1	12784.5	12868.8	16481.4	18050.3	9285.5	8557.4	12947	16529	11559.5	9739.5	14320.4	16483.3	10251.6	6248	2926.3	5147.4	9396.5	8388.3	2407	6151.4	10693.1	10181	3352.4	6006.7	9354.6	8332.6	2759.3	5849.8	8573.1	9067.2	3308.1	6117.5	6852	6169.9	2303.6	4257.7	8740.2	5238.3	2204.1	4682.3	40	42	40	43	40	42	40	43	40	42	40	43	40	42	40	43	40	42	40	43	40	42	40	43	40	42	40	43	High	High	High	High	High	High	High	High	High	High	High	High	High	High	High	High	High	High	High	High	High	High	High	High	High	High	High	High
Q9NQ88	TIGAR	Fructose-2,6-bisphosphatase TIGAR (EC 3.1.3.46) (TP53-induced glycolysis and apoptosis regulator) (TP53-induced glycolysis regulatory phosphatase)	reviewed	5	cytoplasm [GO:0005737]; cytosol [GO:0005829]; mitochondrial outer membrane [GO:0005741]; nucleus [GO:0005634]; bisphosphoglycerate 2-phosphatase activity [GO:0004083]; fructose-2,6-bisphosphate 2-phosphatase activity [GO:0004331]; cardiac muscle cell apoptotic process [GO:0010659]; cellular response to cobalt ion [GO:0071279]; cellular response to DNA damage stimulus [GO:0006974]; cellular response to hypoxia [GO:0071456]; fructose 1,6-bisphosphate metabolic process [GO:0030388]; fructose 2,6-bisphosphate metabolic process [GO:0006003]; glucose catabolic process to lactate via pyruvate [GO:0019661]; glycolytic process [GO:0006096]; intestinal epithelial cell development [GO:0060576]; mitophagy [GO:0000423]; negative regulation of glucose catabolic process to lactate via pyruvate [GO:1904024]; negative regulation of glycolytic process [GO:0045820]; negative regulation of mitophagy [GO:1901525]; negative regulation of neuron death [GO:1901215]; negative regulation of programmed cell death [GO:0043069]; negative regulation of reactive oxygen species metabolic process [GO:2000378]; positive regulation of cardiac muscle cell apoptotic process [GO:0010666]; positive regulation of DNA repair [GO:0045739]; positive regulation of hexokinase activity [GO:1903301]; reactive oxygen species metabolic process [GO:0072593]; regulation of pentose-phosphate shunt [GO:0043456]; regulation of response to DNA damage checkpoint signaling [GO:1902153]; response to gamma radiation [GO:0010332]; response to ischemia [GO:0002931]; response to xenobiotic stimulus [GO:0009410]	No	21	High	5	16	5	Human	FALSE	4 v 4	-0.150925	0.14284	0.472116	4 v 4	-0.181704	0.42083	0.836996	4 v 4	0.0545413	0.701871	0.978401	4 v 4	-0.280778	0.0350738	0.298066	4 v 4	-0.335694	0.136116	0.598573	4 v 4	0.172485	0.301668	0.569207	4 v 4	-0.129853	0.00718977	0.198431	4 v 4	-0.153991	0.256082	0.699084	4 v 4	0.117944	0.10058	0.435028	0.0570364	-0.206083	-0.30529	-0.149362	-0.163204	-0.23056	-0.643274	0.310223	0.169326	-0.231001	-0.0743061	0.354146	-0.103748	-0.329465	-0.464129	-0.225768	-0.0923974	-0.595799	-0.645944	-0.00863693	0.242528	-0.20238	0.185961	0.463832	-0.160784	-0.123382	-0.158839	-0.0764058	0.070807	-0.365239	-0.00267053	-0.31886	0.0732015	0.0286207	0.260267	0.109686	9.25857	7.72178	9.67772	9.98399	9.3156	7.5157	9.37243	9.83463	9.15482	7.39232	9.21359	9.75822	9.24722	7.98812	9.85953	9.76686	9.08401	7.75756	9.21626	10.0771	8.91229	7.5947	9.02763	9.29439	9.08162	7.3637	8.95332	9.64854	612.5	211.1	819	1012.7	637.2	183	662.8	913.1	570	168	593.7	866	607.7	253.9	929	871.2	542.7	216.4	594.8	1080.2	481.8	193.3	521.9	627.9	541.8	164.7	495.7	802.6	423.6	123.8	141.5	260.1	373.9	125.3	95.5	213.6	388.9	168	105.4	212.4	406.4	170.6	155.4	201.9	363.9	152.5	119.4	366.1	355.5	139.4	92.9	161.7	409.6	88.6	76.3	228	2	2	2	3	2	2	2	3	2	2	2	3	2	2	2	3	2	2	2	3	2	2	2	3	2	2	2	3	High	High	High	High	High	High	High	High	High	High	High	High	High	High	High	High	High	High	High	High	High	High	High	High	High	High	High	High
P14625	HSP90B1	Endoplasmin (94 kDa glucose-regulated protein) (GRP-94) (Heat shock protein 90 kDa beta member 1) (Tumor rejection antigen 1) (gp96 homolog)	reviewed	5	collagen-containing extracellular matrix [GO:0062023]; cytosol [GO:0005829]; endocytic vesicle lumen [GO:0071682]; endoplasmic reticulum [GO:0005783]; endoplasmic reticulum chaperone complex [GO:0034663]; endoplasmic reticulum lumen [GO:0005788]; endoplasmic reticulum membrane [GO:0005789]; extracellular exosome [GO:0070062]; extracellular region [GO:0005576]; focal adhesion [GO:0005925]; melanosome [GO:0042470]; membrane [GO:0016020]; midbody [GO:0030496]; nucleus [GO:0005634]; perinuclear region of cytoplasm [GO:0048471]; protein-containing complex [GO:0032991]; sarcoplasmic reticulum lumen [GO:0033018]; sperm plasma membrane [GO:0097524]; ATP binding [GO:0005524]; ATP hydrolysis activity [GO:0016887]; ATP-dependent protein folding chaperone [GO:0140662]; calcium ion binding [GO:0005509]; low-density lipoprotein particle receptor binding [GO:0050750]; protein phosphatase binding [GO:0019903]; RNA binding [GO:0003723]; unfolded protein binding [GO:0051082]; actin rod assembly [GO:0031247]; cellular response to ATP [GO:0071318]; negative regulation of apoptotic process [GO:0043066]; protein folding [GO:0006457]; protein folding in endoplasmic reticulum [GO:0034975]; protein transport [GO:0015031]; regulation of phosphoprotein phosphatase activity [GO:0043666]; response to endoplasmic reticulum stress [GO:0034976]; response to hypoxia [GO:0001666]; retrograde protein transport, ER to cytosol [GO:0030970]; sequestering of calcium ion [GO:0051208]; ubiquitin-dependent ERAD pathway [GO:0030433]	No	52	High	47	284	45	Human	FALSE	4 v 4	-0.0803879	0.143416	0.47309	4 v 4	-0.0376331	0.0745658	0.822654	4 v 4	-0.192839	0.216527	0.975594	4 v 4	-0.0335745	0.758852	0.879132	4 v 4	-0.0810588	0.152322	0.608591	4 v 4	-0.531872	0.0888792	0.347723	4 v 4	0.0468134	0.543292	0.782576	4 v 4	-0.0434257	0.406455	0.75938	4 v 4	-0.339033	0.0604631	0.382773	0.0261545	-0.0610945	-0.156273	-0.130338	-0.0592291	-0.00938686	-0.0640505	-0.0178662	-0.00262723	-0.0918678	-0.121114	-0.555747	0.112075	0.151378	-0.268136	-0.129615	0.0173047	-0.0377289	-0.156967	-0.146844	-0.19652	-0.183776	-0.670424	-1.07677	0.0859209	0.212473	-0.111863	0.000722737	0.0765338	-0.028342	-0.092917	-0.128978	-0.193892	-0.0919084	-0.54931	-0.521019	12.7937	12.4122	12.4477	12.629	12.8199	12.3511	12.2914	12.4987	12.9058	12.5636	12.1796	12.4994	12.8885	12.6013	12.3365	12.6463	12.8293	12.5919	12.2725	12.6284	13.1023	12.7474	12.85	13.5762	13.0997	12.6555	12.7289	13.0204	7100.6	5450.6	5586.4	6334.6	7230.5	5224.6	5012.9	5787.4	7674.2	6053.6	4638.9	5790.3	7582.7	6214	5172.1	6410.7	7277.7	6173.7	4947.5	6331.8	8794.1	6876	7383	12213.5	8778.1	6451.8	6788.5	8308.9	4910.5	3197.9	965	1626.9	4242.5	3577.6	722.5	1353.7	5236.2	6053.6	823.7	1420.3	5070.5	4174.8	865	1485.5	4880.3	4350	993.1	2145.9	6489.4	4957.7	1313.6	3146.1	6637.2	3470	1044.8	2360.2	25	24	19	21	25	24	19	21	25	24	19	21	25	24	19	21	25	24	19	21	25	24	19	21	25	24	19	21	High	High	High	High	High	High	High	High	High	High	High	High	High	High	High	High	High	High	High	High	High	High	High	High	High	High	High	High
P35658	NUP214	Nuclear pore complex protein Nup214 (214 kDa nucleoporin) (Nucleoporin Nup214) (Protein CAN)	reviewed	5	cytoplasmic side of nuclear pore [GO:1990876]; cytosol [GO:0005829]; nuclear envelope [GO:0005635]; nuclear pore [GO:0005643]; nucleoplasm [GO:0005654]; nuclear export signal receptor activity [GO:0005049]; nuclear localization sequence binding [GO:0008139]; structural constituent of nuclear pore [GO:0017056]; mitotic cell cycle [GO:0000278]; mRNA export from nucleus [GO:0006406]; nucleocytoplasmic transport [GO:0006913]; protein export from nucleus [GO:0006611]; protein import into nucleus [GO:0006606]; regulation of cell cycle [GO:0051726]; regulation of nucleocytoplasmic transport [GO:0046822]; RNA export from nucleus [GO:0006405]	No	20	High	31	89	31	Human	FALSE	4 v 4	-0.178626	0.143482	0.47309	4 v 4	0.0263071	0.897355	0.967107	4 v 4	0.141187	0.0466381	0.975594	4 v 4	-0.329682	0.0564656	0.324945	4 v 4	-0.162006	0.516843	0.782354	4 v 4	-0.0565387	0.499129	0.701038	4 v 4	-0.151056	0.178983	0.49101	4 v 4	-0.188314	0.133184	0.656561	4 v 4	-0.197726	0.141247	0.471301	0.0543456	-0.190253	-0.189858	-0.38874	0.288024	0.0198909	-0.502043	0.299356	0.0244984	0.127532	0.209453	0.203266	-0.0358404	-0.371764	-0.561827	-0.349297	0.329288	-0.131791	-0.745666	-0.0998562	0.089751	-0.203371	-0.161897	0.0493619	-0.090186	-0.181511	-0.371969	0.0394434	0.0412637	-0.151682	-0.243623	-0.399213	0.0652526	-0.330903	-0.37135	-0.153904	10.5661	11.0716	9.05528	9.71562	10.6205	10.8813	8.86542	9.32688	10.5303	10.6998	8.49346	9.36632	10.201	10.8316	9.23912	9.46618	10.489	10.8515	8.73708	9.76553	10.4406	10.9032	8.65535	9.31696	10.4651	11.0307	8.86481	9.52023	1516.1	2152.2	532	840.8	1574.3	1886.3	466.4	642.2	1478.9	1663.3	360.4	660	1177.1	1822.4	604.3	707.3	1437.2	1847.7	426.7	870.4	1389.7	1915.1	403.2	637.8	1413.5	2092.1	466.2	734.3	1048.5	1262.7	91.9	215.9	923.7	1291.6	67.2	150.2	1009.1	1663.3	64	161.9	787.2	1224.3	101.1	163.9	963.7	1301.9	85.6	295	1025.5	1380.8	71.7	164.3	1068.7	1125.2	71.8	208.6	8	9	3	4	8	9	3	4	8	9	3	4	8	9	3	4	8	9	3	4	8	9	3	4	8	9	3	4	High	High	High	High	High	High	High	High	High	High	High	High	High	High	High	High	High	High	High	High	High	High	High	High	High	High	High	High
P39019	RPS19	40S ribosomal protein S19 (Small ribosomal subunit protein eS19)	reviewed	5	cytoplasm [GO:0005737]; cytosol [GO:0005829]; cytosolic ribosome [GO:0022626]; cytosolic small ribosomal subunit [GO:0022627]; extracellular exosome [GO:0070062]; focal adhesion [GO:0005925]; membrane [GO:0016020]; nucleolus [GO:0005730]; nucleoplasm [GO:0005654]; postsynaptic density [GO:0014069]; ribosome [GO:0005840]; fibroblast growth factor binding [GO:0017134]; identical protein binding [GO:0042802]; protein kinase binding [GO:0019901]; RNA binding [GO:0003723]; structural constituent of ribosome [GO:0003735]; antimicrobial humoral immune response mediated by antimicrobial peptide [GO:0061844]; cytoplasmic translation [GO:0002181]; defense response to Gram-negative bacterium [GO:0050829]; erythrocyte differentiation [GO:0030218]; killing of cells of another organism [GO:0031640]; maturation of SSU-rRNA [GO:0030490]; maturation of SSU-rRNA from tricistronic rRNA transcript (SSU-rRNA, 5.8S rRNA, LSU-rRNA) [GO:0000462]; monocyte chemotaxis [GO:0002548]; negative regulation of respiratory burst involved in inflammatory response [GO:0060266]; nucleolus organization [GO:0007000]; positive regulation of respiratory burst involved in inflammatory response [GO:0060265]; response to extracellular stimulus [GO:0009991]; ribosomal small subunit assembly [GO:0000028]; ribosomal small subunit biogenesis [GO:0042274]; rRNA processing [GO:0006364]; translation [GO:0006412]	No	68	High	16	130	16	Human	FALSE	4 v 4	-0.21126	0.143576	0.47309	4 v 4	0.0708873	0.766397	0.929118	4 v 4	0.0552109	0.774822	0.978401	4 v 4	-0.113584	0.432023	0.676123	4 v 4	0.138093	0.386387	0.718658	4 v 4	-0.189945	0.0336513	0.264309	4 v 4	0.0976767	0.30008	0.601475	4 v 4	0.067206	0.648401	0.862174	4 v 4	-0.245155	0.266389	0.582289	0.108587	-0.342129	-0.285177	-0.326322	0.00862025	-0.114817	-0.305685	0.695431	-0.178614	0.580611	-0.102771	-0.0783821	0.158412	-0.441517	-0.031788	-0.139442	0.308715	0.0799192	-0.222241	0.385981	-0.0801252	-0.166115	-0.326103	-0.187434	0.0498253	-0.0993886	0.253389	0.186881	0.300094	0.194736	0.0834435	-0.30945	0.0984885	-0.746726	-0.223332	-0.109052	12.7655	12.4952	12.8793	10.3967	12.8741	12.1531	12.5941	10.0704	12.9239	12.0537	12.8475	10.2573	12.6152	11.9738	13.0698	9.87129	12.6238	11.859	12.7641	10.5667	13.004	12.2198	13.1736	10.4447	12.8254	12.8004	13.0709	10.3663	6962.9	5773.4	7534.6	1348.1	7507.2	4554.5	6183.2	1075.2	7771	4251.3	7370.4	1223.9	6274	4022.2	8597.9	936.6	6311.6	3714.5	6956.2	1516.7	8214.8	4770.1	9239.7	1393.7	7258.2	7133.6	8604.4	1320	4815.3	3387.3	1301.6	346.2	4404.9	3118.7	891.2	251.5	5302.3	4251.3	1308.8	300.2	4195.4	2702.3	1437.9	217	4232.5	2617.2	1396.2	514	6061.9	3439.3	1644	359	5488	3836.7	1324.3	375	10	14	7	4	10	14	7	4	10	14	7	4	10	14	7	4	10	14	7	4	10	14	7	4	10	14	7	4	High	High	High	High	High	High	High	High	High	High	High	High	High	High	High	High	High	High	High	High	High	High	High	High	High	High	High	High
Q9Y2V2	CARHSP1	Calcium-regulated heat-stable protein 1 (Calcium-regulated heat-stable protein of 24 kDa) (CRHSP-24)	reviewed	5	cytoplasm [GO:0005737]; cytoplasmic exosome (RNase complex) [GO:0000177]; cytosol [GO:0005829]; P granule [GO:0043186]; P-body [GO:0000932]; mRNA 3'-UTR binding [GO:0003730]; phosphatase binding [GO:0019902]; intracellular signal transduction [GO:0035556]; regulation of mRNA stability [GO:0043488]	TRANSMEM 562..582; /note="Helical"; /evidence="ECO:0000255"	11	High	1	4	1	Human	FALSE	4 v 4	0.234332	0.143594	0.47309	4 v 4	0.0308227	0.879139	0.962388	4 v 4	0.140689	0.138977	0.975594	4 v 4	-0.046549	0.506015	0.72501	4 v 4	0.33514	0.0602206	0.565817	4 v 4	0.155883	0.29389	0.560707	4 v 4	-0.280881	0.0179832	0.236524	4 v 4	0.304317	0.0443759	0.599028	4 v 4	0.0151942	0.888127	0.947437	-0.0142984	0.536961	0.120406	0.294259	-0.301869	0.174549	0.491009	-0.240398	0.301543	0.193611	0.0958576	-0.0282558	-0.153404	0.126005	-0.114571	-0.0442259	0.0977284	0.325683	0.643476	0.27367	0.405574	0.245402	-0.176702	0.149258	-0.139106	-0.410955	-0.234978	-0.338485	0.399598	0.151134	0.152467	0.514069	0.104032	0.0517912	-0.27256	0.177514	8.47127	7.6632	8.68405	8.20359	8.45697	8.20016	8.80445	8.49785	8.31786	7.78921	8.56948	8.15937	8.22014	7.46352	7.926	7.8857	7.91827	7.63807	8.41701	7.6453	7.91229	7.54381	8.74618	8.01011	8.21383	7.73742	8.84204	7.98185	354.9	202.7	411.3	294.8	351.4	294.1	447.1	361.5	319.1	221.2	379.9	285.9	298.2	176.5	243.2	236.5	241.9	199.2	341.8	200.2	240.9	186.6	429.4	257.8	296.9	213.4	458.9	252.8	245.4	118.9	71	75.7	206.2	201.4	64.4	84.6	217.7	221.2	67.5	70.1	199.4	118.6	40.7	54.8	162.2	140.4	68.6	67.9	177.8	134.5	76.4	66.4	224.5	114.8	70.6	71.8	1	1	1	1	1	1	1	1	1	1	1	1	1	1	1	1	1	1	1	1	1	1	1	1	1	1	1	1	High	High	High	High	High	High	High	High	High	High	High	High	High	High	High	High	High	High	High	High	High	High	High	High	High	High	High	High
P30419	NMT1	Glycylpeptide N-tetradecanoyltransferase 1 (EC 2.3.1.97) (Myristoyl-CoA:protein N-myristoyltransferase 1) (HsNMT1) (NMT 1) (Type I N-myristoyltransferase) (Peptide N-myristoyltransferase 1) (Protein-lysine myristoyltransferase NMT1) (EC 2.3.1.-)	reviewed	5	cytoplasm [GO:0005737]; cytosol [GO:0005829]; extrinsic component of membrane [GO:0019898]; mitochondrion [GO:0005739]; plasma membrane [GO:0005886]; glycylpeptide N-tetradecanoyltransferase activity [GO:0004379]; myristoyltransferase activity [GO:0019107]; peptidyl-lysine N6-myristoyltransferase activity [GO:0018030]; cellular ketone metabolic process [GO:0042180]; in utero embryonic development [GO:0001701]; N-terminal peptidyl-glycine N-myristoylation [GO:0018008]; N-terminal protein myristoylation [GO:0006499]; positive regulation of protein insertion into mitochondrial membrane involved in apoptotic signaling pathway [GO:1900740]; regulation of rhodopsin mediated signaling pathway [GO:0022400]	No	26	High	12	54	12	Human	FALSE	4 v 4	-0.268014	0.14372	0.473125	4 v 4	-0.0790185	0.706916	0.910251	4 v 4	0.00174507	0.986241	0.998385	4 v 4	-0.538434	0.0178306	0.287355	4 v 4	-0.237206	0.0524635	0.547822	4 v 4	-0.204312	0.11607	0.385184	4 v 4	-0.270419	0.0786503	0.362729	4 v 4	-0.158188	0.438562	0.774358	4 v 4	-0.206057	0.215979	0.539947	0.108191	-0.274088	-0.374076	-0.532083	0.0630851	-0.131099	-0.577305	0.329245	0.00389049	-0.124345	-0.137167	0.264602	-0.32003	-0.700329	-0.367329	-0.766047	-0.0110567	-0.30904	-0.338274	-0.290454	-0.252689	-0.41683	0.0327773	-0.180508	-0.42822	-0.426241	0.00674781	-0.233963	-0.0741418	-0.177942	0.239031	-0.619699	-0.256579	-0.292485	0.169945	-0.44511	10.8016	11.1596	10.2152	11.6113	10.9098	10.8855	9.84109	11.0792	10.4816	10.4592	9.84784	10.8453	10.4927	10.7683	10.1861	11.1357	10.5557	10.6372	9.60881	11.465	10.7343	10.8761	9.81506	11.0258	10.7382	10.7517	9.6779	11.2904	1784.9	2287.5	1188.7	3128.6	1923.9	1891.7	917.2	2163.6	1429.8	1407.8	921.5	1839.7	1440.8	1744.1	1165	2250	1505.2	1592.6	780.8	2826.8	1703.5	1879.4	900.8	2084.9	1708.1	1724.2	819.1	2504.6	1234.4	1342.1	205.3	803.5	1128.9	1295.3	132.2	506.1	975.6	1407.8	163.6	451.3	963.5	1171.7	194.8	521.4	1009.3	1122.1	156.7	958.1	1257.1	1355.1	160.3	537	1291.5	927.4	126.1	711.5	7	6	2	7	7	6	2	7	7	6	2	7	7	6	2	7	7	6	2	7	7	6	2	7	7	6	2	7	High	High	High	High	High	High	High	High	High	High	High	High	High	High	High	High	High	High	High	High	High	High	High	High	High	High	High	High
Q96FE5	LINGO1	Leucine-rich repeat and immunoglobulin-like domain-containing nogo receptor-interacting protein 1 (Leucine-rich repeat and immunoglobulin domain-containing protein 1) (Leucine-rich repeat neuronal protein 1) (Leucine-rich repeat neuronal protein 6A)	reviewed	5	extracellular matrix [GO:0031012]; extracellular space [GO:0005615]; plasma membrane [GO:0005886]; epidermal growth factor receptor binding [GO:0005154]	No	14	High	6	17	6	Human	FALSE	3 v 3	0.267386	0.143887	0.473298	3 v 3	-0.170579	0.441829	0.839087	3 v 3	0.162361	0.403877	0.978401	3 v 3	0.317282	0.409226	0.656445	3 v 3	-0.0256944	0.916654	0.969932	3 v 3	0.483237	0.150546	0.425191	3 v 3	0.0498965	0.848252	0.935292	3 v 3	0.144885	0.738902	0.902834	3 v 3	0.320876	0.235842	0.557465	0.0712402	0.264349	NA	0.466568	-0.263119	0.175727	NA	-0.424346	0.466326	0.0597062	NA	-0.0389499	0.108665	-0.0774183	NA	0.920599	-0.171713	-0.307055	NA	0.401685	0.756517	0.0652658	NA	0.627928	0.0374248	-0.341767	NA	0.454032	0.0914053	-0.482782	NA	0.826031	0.290191	0.00555953	NA	0.666878	8.14211	7.36282	NA	8.64926	8.21335	7.62717	NA	9.11582	8.25077	7.2854	NA	9.56986	8.42249	7.59246	NA	9.16817	8.15937	7.76818	NA	8.74382	7.49426	7.22014	NA	8.94193	7.96058	7.27984	NA	8.90298	282.5	164.6	NA	401.5	296.8	197.7	NA	554.8	304.6	156	NA	760	343.1	193	NA	575.3	285.9	218	NA	428.7	180.3	149.1	NA	491.8	249.1	155.4	NA	478.7	195.3	96.6	NA	103.1	174.2	135.3	NA	129.8	207.8	156	NA	186.4	229.5	129.7	NA	133.3	191.7	153.6	NA	145.3	133	107.5	NA	126.7	188.4	83.6	NA	136	1	1	NA	3	1	1	NA	3	1	1	NA	3	1	1	NA	3	1	1	NA	3	1	1	NA	3	1	1	NA	3	High	High	High	High	High	High	High	High	High	High	High	High	High	High	High	High	High	High	High	High	High	High	High	High	High	High	High	High
Q14160	SCRIB	Protein scribble homolog (Scribble) (hScrib) (Protein LAP4)	reviewed	5	adherens junction [GO:0005912]; basolateral plasma membrane [GO:0016323]; cell junction [GO:0030054]; cell-cell contact zone [GO:0044291]; cell-cell junction [GO:0005911]; extracellular exosome [GO:0070062]; extrinsic component of postsynaptic density membrane [GO:0099147]; glutamatergic synapse [GO:0098978]; immunological synapse [GO:0001772]; lamellipodium [GO:0030027]; myelin sheath abaxonal region [GO:0035748]; nucleoplasm [GO:0005654]; plasma membrane [GO:0005886]; postsynaptic density [GO:0014069]; presynapse [GO:0098793]; Scrib-APC-beta-catenin complex [GO:0034750]; cadherin binding [GO:0045296]; activation of GTPase activity [GO:0090630]; apoptotic process involved in morphogenesis [GO:0060561]; astrocyte cell migration [GO:0043615]; auditory receptor cell stereocilium organization [GO:0060088]; cell migration [GO:0016477]; cell population proliferation [GO:0008283]; cell-cell adhesion [GO:0098609]; cochlear nucleus development [GO:0021747]; establishment of apical/basal cell polarity [GO:0035089]; establishment of T cell polarity [GO:0001768]; establishment or maintenance of epithelial cell apical/basal polarity [GO:0045197]; mammary gland duct morphogenesis [GO:0060603]; negative regulation of activated T cell proliferation [GO:0046007]; negative regulation of mitotic cell cycle [GO:0045930]; neural tube closure [GO:0001843]; neurotransmitter receptor transport postsynaptic membrane to endosome [GO:0098968]; neurotransmitter receptor transport, endosome to postsynaptic membrane [GO:0098887]; polarized epithelial cell differentiation [GO:0030859]; positive chemotaxis [GO:0050918]; positive regulation of apoptotic process [GO:0043065]; positive regulation of receptor recycling [GO:0001921]; positive regulation of type II interferon production [GO:0032729]; post-anal tail morphogenesis [GO:0036342]; protein localization to adherens junction [GO:0071896]; receptor clustering [GO:0043113]; receptor localization to synapse [GO:0097120]; regulation of postsynaptic neurotransmitter receptor internalization [GO:0099149]; synaptic vesicle endocytosis [GO:0048488]; synaptic vesicle targeting [GO:0016080]; wound healing [GO:0042060]	No	14	High	19	25	18	Human	FALSE	3 v 3	-0.110086	0.144137	0.473419	3 v 3	-0.125144	0.0607157	0.822654	3 v 3	-0.0938705	0.128135	0.975594	3 v 3	-0.117488	0.312672	0.584042	3 v 3	0.216692	0.0485131	0.544709	3 v 3	0.477766	0.0342873	0.264309	3 v 3	-0.00740287	0.960314	0.982764	3 v 3	0.341836	0.0126313	0.599028	3 v 3	0.571637	0.0319635	0.357003	-0.204056	-0.0670464	NA	-0.0591541	-0.0606068	-0.154041	NA	-0.160784	-0.020269	-0.120294	NA	-0.141048	0.0443773	-0.257349	NA	-0.139494	0.273648	0.258446	NA	0.117983	0.413959	0.656949	NA	0.362391	0.248433	-0.190303	NA	-0.0803395	0.334255	0.412486	NA	0.278767	0.434228	0.777243	NA	0.503439	8.01848	8.66249	NA	7.98812	7.81442	8.59544	NA	7.92896	8.06286	8.40514	NA	7.84862	7.78921	8.1467	NA	7.73064	7.7286	7.99266	NA	7.56986	7.6489	7.74819	NA	7.48623	7.62863	7.6279	NA	7.34518	259.3	405.2	NA	253.9	225.1	386.8	NA	243.7	267.4	339	NA	230.5	221.2	283.4	NA	212.4	212.1	254.7	NA	190	200.7	215	NA	179.3	197.9	197.8	NA	162.6	179.3	237.7	NA	65.2	132.1	264.9	NA	57	182.5	339	NA	56.5	147.9	190.4	NA	49.2	142.2	179.4	NA	64.4	148.1	155	NA	46.2	149.7	106.4	NA	46.2	2	4	NA	2	2	4	NA	2	2	4	NA	2	2	4	NA	2	2	4	NA	2	2	4	NA	2	2	4	NA	2	High	High	Medium	High	High	High	Medium	High	High	High	Medium	High	High	High	Medium	High	High	High	Medium	High	High	High	Medium	High	High	High	Medium	High
Q99623	PHB2	Prohibitin-2 (B-cell receptor-associated protein BAP37) (D-prohibitin) (Repressor of estrogen receptor activity)	reviewed	5	axon [GO:0030424]; cell periphery [GO:0071944]; cell surface [GO:0009986]; cytoplasm [GO:0005737]; GABA-ergic synapse [GO:0098982]; glutamatergic synapse [GO:0098978]; mitochondrial inner membrane [GO:0005743]; mitochondrial outer membrane [GO:0005741]; mitochondrial prohibitin complex [GO:0035632]; mitochondrion [GO:0005739]; nuclear matrix [GO:0016363]; nucleus [GO:0005634]; plasma membrane [GO:0005886]; postsynaptic density [GO:0014069]; presynaptic active zone [GO:0048786]; protein-containing complex [GO:0032991]; amide binding [GO:0033218]; identical protein binding [GO:0042802]; nuclear estrogen receptor binding [GO:0030331]; protein C-terminus binding [GO:0008022]; protein heterodimerization activity [GO:0046982]; protein homodimerization activity [GO:0042803]; protein N-terminus binding [GO:0047485]; sphingolipid binding [GO:0046625]; activation of phospholipase C activity [GO:0007202]; activation of protein kinase C activity [GO:1990051]; antiviral innate immune response [GO:0140374]; B cell activation [GO:0042113]; CD40 signaling pathway [GO:0023035]; cell migration [GO:0016477]; cellular response to hypoxia [GO:0071456]; cellular response to retinoic acid [GO:0071300]; intracellular estrogen receptor signaling pathway [GO:0030520]; mammary gland alveolus development [GO:0060749]; mammary gland branching involved in thelarche [GO:0060744]; mammary gland epithelial cell proliferation [GO:0033598]; mitochondrion organization [GO:0007005]; mitophagy [GO:0000423]; negative regulation of apoptotic process [GO:0043066]; negative regulation of DNA-binding transcription factor activity [GO:0043433]; negative regulation of DNA-templated transcription [GO:0045892]; negative regulation of intracellular estrogen receptor signaling pathway [GO:0033147]; negative regulation of mammary gland epithelial cell proliferation [GO:0033600]; positive regulation of cell cycle G1/S phase transition [GO:1902808]; positive regulation of DNA-binding transcription factor activity [GO:0051091]; positive regulation of ERK1 and ERK2 cascade [GO:0070374]; positive regulation of exit from mitosis [GO:0031536]; positive regulation of immunoglobulin production [GO:0002639]; positive regulation of NIK/NF-kappaB signaling [GO:1901224]; protein import into nucleus [GO:0006606]; protein stabilization [GO:0050821]; regulation of branching involved in mammary gland duct morphogenesis [GO:0060762]; regulation of cardiolipin metabolic process [GO:1900208]; regulation of cytochrome-c oxidase activity [GO:1904959]; response to wounding [GO:0009611]; RIG-I signaling pathway [GO:0039529]; sister chromatid cohesion [GO:0007062]	No	84	High	26	218	26	Human	FALSE	4 v 4	-0.354524	0.144154	0.473419	4 v 4	-0.272073	0.270111	0.830944	4 v 4	-0.209311	0.362985	0.978401	4 v 4	-0.124004	0.564987	0.758209	4 v 4	-0.152921	0.612366	0.832709	4 v 4	-0.274353	0.136017	0.406472	4 v 4	0.23052	0.0358763	0.276313	4 v 4	0.119152	0.496896	0.80031	4 v 4	-0.0650424	0.671432	0.832714	0.149853	-0.705886	-0.45421	-0.407853	0.161418	-0.547197	-0.676787	-0.0257257	-0.63567	0.152176	0.0918927	-0.445642	0.407178	-0.404542	-0.409926	-0.0887244	0.489686	-0.107975	-0.837206	-0.15619	-0.315817	0.0628413	-0.24736	-0.597077	0.257326	0.301343	0.044284	0.319129	0.328268	0.439222	-0.160419	-0.130465	0.319853	-0.0893351	-0.339253	-0.151434	12.0555	13.0362	12.8841	12.8465	12.2053	12.3304	12.4299	12.4386	12.4626	12.6317	12.4742	12.7578	11.9729	12.7397	13.3114	12.914	12.1344	12.1925	12.6346	12.8882	12.7784	12.5689	12.7215	13.3548	12.1428	12.721	12.8134	12.9092	4256.5	8400.4	7559.7	7365.1	4722.4	5150	5517.9	5551.4	5644.5	6346.3	5689.9	6925.8	4019.9	6839.5	10165.5	7717.7	4495.8	4680.6	6359.1	7581.3	7025.8	6075.8	6754.1	10476.3	4522.1	6751.7	7198.3	7692.3	2943.6	4928.6	1305.9	1891.5	2770.9	3526.5	795.3	1298.5	3851.3	6346.3	1010.4	1698.8	2688.1	4595	1700.1	1788.3	3014.8	3297.9	1276.4	2569.4	5184.5	4380.7	1201.7	2698.6	3419.2	3631.4	1107.9	2185.1	16	18	17	16	16	18	17	16	16	18	17	16	16	18	17	16	16	18	17	16	16	18	17	16	16	18	17	16	High	High	High	High	High	High	High	High	High	High	High	High	High	High	High	High	High	High	High	High	High	High	High	High	High	High	High	High
Q16626	MEA1	Male-enhanced antigen 1 (MEA-1)	reviewed	3	cytoplasm [GO:0005737]; cell differentiation [GO:0030154]; male gonad development [GO:0008584]; spermatogenesis [GO:0007283]	No	20	High	3	12	3	Human	FALSE	3 v 3	-0.221074	0.144402	0.473855	3 v 3	-0.194051	0.435784	0.837555	3 v 3	-0.00452431	0.974262	0.996294	3 v 3	-0.451124	0.0680621	0.331105	3 v 3	-0.362099	0.192796	0.61534	3 v 3	-0.139818	0.238692	0.510547	3 v 3	-0.23005	0.0705557	0.354069	3 v 3	-0.168049	0.022622	0.599028	3 v 3	-0.135294	0.235865	0.557465	-0.0457203	-0.247333	-0.370169	NA	0.0360208	-0.0240455	-0.594128	NA	0.00124909	0.207749	-0.222571	NA	-0.300874	-0.355117	-0.697382	NA	-0.183456	-0.166407	-0.736436	NA	-0.0283942	-0.0861743	-0.304886	NA	-0.255154	-0.107784	-0.327213	NA	-0.219476	-0.142361	-0.142309	NA	-0.0296433	-0.293923	-0.0823151	NA	8.1236	7.24508	8.46557	NA	8.07788	6.99774	8.0954	NA	7.82273	6.88996	7.76818	NA	8.00619	7.05637	8.50462	NA	8.04221	7.03232	7.91049	NA	7.85112	6.97613	8.07307	NA	7.85237	7.18388	7.8505	NA	278.9	151.7	353.5	NA	270.2	127.8	273.5	NA	226.4	118.6	218	NA	257.1	133.1	363.2	NA	263.6	130.9	240.6	NA	230.9	125.9	269.3	NA	231.1	145.4	230.8	NA	192.9	89	61.1	NA	158.6	87.5	39.4	NA	154.5	118.6	38.7	NA	171.9	89.4	60.7	NA	176.8	92.2	48.3	NA	170.4	90.8	47.9	NA	174.7	78.2	35.5	NA	2	1	2	NA	2	1	2	NA	2	1	2	NA	2	1	2	NA	2	1	2	NA	2	1	2	NA	2	1	2	NA	High	High	High	Not Found	High	High	High	Not Found	High	High	High	Not Found	High	High	High	Not Found	High	High	High	Not Found	High	High	High	Not Found	High	High	High	Not Found
Q86WJ1	CHD1L	Chromodomain-helicase-DNA-binding protein 1-like (EC 3.6.4.-) (Amplified in liver cancer protein 1)	reviewed	5	cytosol [GO:0005829]; nucleoplasm [GO:0005654]; nucleus [GO:0005634]; plasma membrane [GO:0005886]; site of double-strand break [GO:0035861]; ATP binding [GO:0005524]; ATP hydrolysis activity [GO:0016887]; ATP-dependent chromatin remodeler activity [GO:0140658]; DNA helicase activity [GO:0003678]; histone reader activity [GO:0140566]; nucleosome binding [GO:0031491]; nucleotide binding [GO:0000166]; poly-ADP-D-ribose modification-dependent protein binding [GO:0160004]; cellular response to DNA damage stimulus [GO:0006974]; chromatin remodeling [GO:0006338]; DNA repair [GO:0006281]	TRANSMEM 20..40; /note="Helical"; /evidence="ECO:0000255"; TRANSMEM 234..254; /note="Helical"; /evidence="ECO:0000255"	30	High	26	64	25	Human	FALSE	4 v 4	-0.176942	0.1446	0.473987	4 v 4	-0.185011	0.337418	0.830944	4 v 4	-0.0975748	0.697038	0.978401	4 v 4	-0.370141	0.0613578	0.328128	4 v 4	-0.408733	0.229001	0.639299	4 v 4	-0.0876126	0.790098	0.885288	4 v 4	-0.193199	0.362321	0.65278	4 v 4	-0.223722	0.141375	0.656561	4 v 4	0.0099622	0.923532	0.967006	-0.0350136	-0.0699313	-0.169048	-0.433774	-0.0393737	-0.204662	-0.626871	0.130861	-0.0504826	-0.174343	-0.636364	0.470891	-0.21304	-0.444113	-0.693524	-0.129886	-0.0831245	-0.53682	-1.11629	0.101298	0.105092	-0.078201	-0.906669	0.529328	-0.178026	-0.374181	-0.524476	0.303888	-0.0437507	-0.332159	-0.489415	-0.0295628	0.155575	0.0961424	-0.270305	0.0584371	11.3176	12.059	9.71922	9.17018	11.2826	11.9891	9.55017	8.7364	11.1046	11.6149	9.02569	9.04029	11.1877	12.1517	10.142	8.93899	11.1483	11.9471	9.51511	9.06985	10.9995	11.6931	9.93236	8.51096	10.949	11.5188	9.296	8.98185	2552.4	4267	842.9	576.1	2491.2	4065.1	749.7	426.5	2202	3136.4	521.2	526.5	2332.6	4550.2	1129.9	490.8	2269.8	3948.4	731.7	537.4	2047.3	3311.1	977.1	364.8	1976.9	2934.2	628.6	505.6	1765.2	2503.5	145.6	148	1461.7	2783.6	108.1	99.8	1502.5	3136.4	92.5	129.1	1559.8	3057	189	113.7	1522.1	2782	146.9	182.1	1510.7	2387.4	173.8	94	1494.7	1578.1	96.8	143.6	10	17	3	3	10	17	3	3	10	17	3	3	10	17	3	3	10	17	3	3	10	17	3	3	10	17	3	3	High	High	High	High	High	High	High	High	High	High	High	High	High	High	High	High	High	High	High	High	High	High	High	High	High	High	High	High
Q9Y5K6	CD2AP	CD2-associated protein (Adapter protein CMS) (Cas ligand with multiple SH3 domains)	reviewed	5	actin cytoskeleton [GO:0015629]; axon [GO:0030424]; cell leading edge [GO:0031252]; cell-cell junction [GO:0005911]; centriolar satellite [GO:0034451]; cytoplasm [GO:0005737]; dendrite [GO:0030425]; endocytic vesicle [GO:0030139]; extracellular exosome [GO:0070062]; fibrillar center [GO:0001650]; filamentous actin [GO:0031941]; neuromuscular junction [GO:0031594]; perinuclear region of cytoplasm [GO:0048471]; plasma membrane [GO:0005886]; ruffle [GO:0001726]; vesicle [GO:0031982]; beta-catenin binding [GO:0008013]; cadherin binding [GO:0045296]; identical protein binding [GO:0042802]; protein C-terminus binding [GO:0008022]; protein-containing complex binding [GO:0044877]; SH3 domain binding [GO:0017124]; structural constituent of cytoskeleton [GO:0005200]; vascular endothelial growth factor receptor binding [GO:0005172]; actin filament organization [GO:0007015]; cell cycle [GO:0007049]; cell division [GO:0051301]; cell migration [GO:0016477]; cell-cell adhesion [GO:0098609]; negative regulation of small GTPase mediated signal transduction [GO:0051058]; negative regulation of transforming growth factor beta1 production [GO:0032911]; positive regulation of protein localization to nucleus [GO:1900182]; positive regulation of protein secretion [GO:0050714]; proteasome-mediated ubiquitin-dependent protein catabolic process [GO:0043161]; protein-containing complex assembly [GO:0065003]; regulation of actin cytoskeleton reorganization [GO:2000249]; regulation of receptor-mediated endocytosis [GO:0048259]; signal transduction [GO:0007165]; substrate-dependent cell migration, cell extension [GO:0006930]; synapse organization [GO:0050808]; transforming growth factor beta1 production [GO:0032905]; vesicle organization [GO:0016050]	No	44	High	22	48	22	Human	FALSE	4 v 4	-0.223587	0.144672	0.473987	4 v 4	-0.220425	0.261798	0.830944	4 v 4	-0.00958233	0.944558	0.990011	4 v 4	-0.341817	0.0804595	0.350361	4 v 4	-0.214252	0.382542	0.717484	4 v 4	-0.14022	0.340915	0.599003	4 v 4	-0.11823	0.281462	0.584368	4 v 4	0.00617286	0.953436	0.982328	4 v 4	-0.130638	0.156653	0.486519	0.0062695	-0.355389	-0.0714406	-0.473787	0.0411335	-0.380493	-0.593305	0.0509628	0.109336	-0.338411	-0.0610133	0.251759	-0.0107499	-0.649909	-0.315833	-0.390775	0.174428	-0.177287	-0.805053	-0.0490973	0.0934547	-0.353496	-0.356221	0.0553814	-0.0170194	-0.29452	-0.244393	0.0830128	0.133294	0.203205	-0.211748	-0.10006	-0.0158815	-0.0150843	-0.295207	-0.196378	9.98057	10.2923	9.64944	11.1572	9.98684	9.93693	9.578	10.6834	9.96982	9.64241	9.3336	10.7664	9.79539	9.8197	10.1387	10.8155	9.83652	9.43921	9.54535	10.8665	9.87636	9.99591	9.68982	10.7111	9.9857	9.6575	9.62881	10.9628	1010.3	1254	803.1	2283.8	1014.7	980.2	764.3	1644.5	1002.8	799.2	645.2	1741.9	888.6	903.7	1127.3	1802.2	914.3	694.2	747.2	1867	939.9	1021.1	825.9	1676.3	1013.9	807.6	791.7	1995.9	698.7	735.7	138.7	586.5	595.4	671.2	110.2	384.6	684.2	799.2	114.6	427.3	594.2	607.1	188.5	417.6	613.1	489.2	150	632.8	693.6	736.3	147	431.8	766.6	434.4	121.9	566.9	4	4	2	6	4	4	2	6	4	4	2	6	4	4	2	6	4	4	2	6	4	4	2	6	4	4	2	6	High	High	High	High	High	High	High	High	High	High	High	High	High	High	High	High	High	High	High	High	High	High	High	High	High	High	High	High
Q2TAA5	ALG11	GDP-Man:Man(3)GlcNAc(2)-PP-Dol alpha-1,2-mannosyltransferase (EC 2.4.1.131) (Asparagine-linked glycosylation protein 11 homolog) (Glycolipid 2-alpha-mannosyltransferase)	reviewed	5	endoplasmic reticulum membrane [GO:0005789]; membrane [GO:0016020]; alpha-1,2-mannosyltransferase activity [GO:0000026]; GDP-Man:Man3GlcNAc2-PP-Dol alpha-1,2-mannosyltransferase activity [GO:0004377]; oligosaccharide-lipid intermediate biosynthetic process [GO:0006490]; protein N-linked glycosylation [GO:0006487]	No	7	High	3	6	3	Human	FALSE	3 v 3	-0.318168	0.144949	0.474167	3 v 3	-0.0873365	0.602794	0.883281	3 v 3	-0.038615	0.474161	0.978401	3 v 3	-0.474982	0.04083	0.30942	3 v 3	-0.420553	0.0292599	0.542208	3 v 3	-0.279122	0.323362	0.586304	3 v 3	-0.156815	0.281184	0.584368	3 v 3	-0.333217	0.067473	0.60403	3 v 3	-0.240507	0.296056	0.600969	-0.0483515	-0.417788	NA	-0.488363	-0.122371	-0.315088	NA	0.175449	0.0497054	-0.0813574	NA	-0.0841929	-0.329282	-0.664034	NA	-0.431631	-0.354355	-0.56744	NA	-0.339865	0.144256	-0.553662	NA	-0.42796	-0.28093	-0.246246	NA	0.0567319	-0.231984	-0.252351	NA	-0.515315	0.0945507	-0.472305	NA	-0.343767	7.15583	7.29921	NA	7.29829	7.10748	6.88142	NA	6.80993	6.82655	6.63517	NA	6.86666	7.1809	7.20261	NA	7.20653	7.05853	6.88753	NA	7.38198	6.68229	7.18884	NA	7.29462	6.732	7.10748	NA	7.21043	142.6	157.5	NA	157.4	137.9	117.9	NA	112.2	113.5	99.4	NA	116.7	145.1	147.3	NA	147.7	133.3	118.4	NA	166.8	102.7	145.9	NA	157	106.3	137.9	NA	148.1	98.6	92.4	NA	40.4	80.9	80.7	NA	26.2	77.5	99.4	NA	28.6	97	98.9	NA	34.2	89.4	83.4	NA	56.5	75.8	105.2	NA	40.5	80.4	74.2	NA	42.1	1	1	NA	1	1	1	NA	1	1	1	NA	1	1	1	NA	1	1	1	NA	1	1	1	NA	1	1	1	NA	1	High	High	Not Found	High	High	High	Not Found	High	High	High	Not Found	High	High	High	Not Found	High	High	High	Not Found	High	High	High	Not Found	High	High	High	Not Found	High
Q9NSD9	FARSB	Phenylalanine--tRNA ligase beta subunit (EC 6.1.1.20) (Phenylalanyl-tRNA synthetase beta subunit) (PheRS)	reviewed	5	cytoplasm [GO:0005737]; cytosol [GO:0005829]; membrane [GO:0016020]; phenylalanine-tRNA ligase complex [GO:0009328]; ATP binding [GO:0005524]; magnesium ion binding [GO:0000287]; phenylalanine-tRNA ligase activity [GO:0004826]; RNA binding [GO:0003723]; phenylalanyl-tRNA aminoacylation [GO:0006432]; protein heterotetramerization [GO:0051290]; translation [GO:0006412]	No	48	High	27	108	27	Human	FALSE	4 v 4	-0.203305	0.145116	0.474167	4 v 4	0.130924	0.118071	0.822654	4 v 4	-0.0561447	0.699045	0.978401	4 v 4	-0.0111204	0.884503	0.945397	4 v 4	0.161726	0.0120875	0.452325	4 v 4	-0.0417854	0.550383	0.737071	4 v 4	0.192185	0.0468891	0.301504	4 v 4	0.0308018	0.716766	0.893424	4 v 4	0.0143593	0.85249	0.932001	-0.0146329	-0.0499814	-0.297583	-0.451023	0.157371	-0.0219899	0.118449	0.269866	-0.0337009	-0.187319	-0.30604	0.302481	0.0857837	0.0459246	0.0441166	-0.220307	0.224733	0.157064	0.181767	0.0833388	-0.0192505	-0.129189	-0.1441	0.125398	0.100417	0.095906	0.3417	0.230716	0.0673623	0.179054	0.0633185	-0.186527	0.0144505	0.0581304	0.161939	-0.177083	11.9345	11.85	11.3703	12.0958	11.9199	11.8	11.0727	11.6448	12.0203	11.8959	11.4144	11.8755	11.7956	11.7389	11.2326	11.7922	11.9529	11.7169	11.351	12.062	12.0395	12.0251	11.5585	11.7501	12.0058	11.8378	11.2524	12.0526	3914.2	3691.5	2647.2	4377.3	3874.7	3565.8	2153.8	3202.1	4154	3810.9	2729.4	3757.4	3554.8	3417.8	2406.3	3546.5	3964.5	3366.1	2612.2	4276	4209.8	4167.9	3016.1	3444.6	4112.6	3660.4	2439.6	4248.1	2706.9	2165.8	457.3	1124.2	2273.5	2441.7	310.4	749	2834.4	3810.9	484.6	921.6	2377.1	2296.2	402.4	821.8	2658.5	2371.7	524.3	1449.2	3106.5	3005.1	536.6	887.3	3109.6	1968.7	375.5	1206.7	11	11	5	11	11	11	5	11	11	11	5	11	11	11	5	11	11	11	5	11	11	11	5	11	11	11	5	11	High	High	High	High	High	High	High	High	High	High	High	High	High	High	High	High	High	High	High	High	High	High	High	High	High	High	High	High
P49915	GMPS	GMP synthase [glutamine-hydrolyzing] (EC 6.3.5.2) (GMP synthetase) (Glutamine amidotransferase)	reviewed	5	cytosol [GO:0005829]; ATP binding [GO:0005524]; GMP synthase (glutamine-hydrolyzing) activity [GO:0003922]; GMP synthase activity [GO:0003921]; glutamine metabolic process [GO:0006541]; GMP biosynthetic process [GO:0006177]; purine nucleobase biosynthetic process [GO:0009113]; purine ribonucleoside monophosphate biosynthetic process [GO:0009168]	No	58	High	37	144	37	Human	FALSE	4 v 4	-0.216822	0.145146	0.474167	4 v 4	0.0572584	0.782611	0.930538	4 v 4	-0.0604907	0.618899	0.978401	4 v 4	-0.132871	0.411013	0.657077	4 v 4	-0.0751139	0.501829	0.773596	4 v 4	-0.00103018	0.991733	0.996584	4 v 4	0.0839502	0.207281	0.51386	4 v 4	-0.132372	0.338006	0.731872	4 v 4	0.0594605	0.559849	0.766648	-0.0805114	0.0232142	-0.413525	-0.396464	0.362431	0.0241448	-0.466776	0.309234	-0.33236	-0.136416	0.0715173	0.155296	0.0877984	0.109684	-0.268089	-0.460879	0.108919	0.0204095	-0.346679	-0.0831059	-0.245797	0.112318	0.162908	-0.0335494	0.16831	0.0864697	0.145436	-0.0644148	-0.253511	-0.00373529	0.120097	-0.39234	0.0865628	0.248734	0.0913906	-0.188846	11.5672	12.6834	11.8731	12.2983	11.4867	12.7066	11.4595	11.9019	11.655	12.7931	11.605	11.8375	11.5461	12.7727	11.9516	11.9206	11.9085	12.7968	11.4849	12.2298	11.9008	12.6808	11.4421	11.871	11.5684	12.5444	11.5136	12.0263	3034.4	6577.9	3751	5037	2869.7	6684.6	2816.2	3826.7	3224.8	7097.5	3114.9	3659.6	2990.3	6997.8	3961	3876.6	3844.3	7115.9	2866.1	4803.3	3823.8	6565.9	2782.3	3745.7	3037	5973.5	2923.7	4171.4	2098.5	3859.3	648	1293.6	1683.8	4577.3	405.9	895.1	2200.3	7097.5	553.1	897.7	1999.6	4701.3	662.4	898.3	2577.9	5013.8	575.3	1627.9	2821.7	4734.1	495	964.9	2296.3	3212.8	450	1184.9	13	21	12	15	13	21	12	15	13	21	12	15	13	21	12	15	13	21	12	15	13	21	12	15	13	21	12	15	High	High	High	High	High	High	High	High	High	High	High	High	High	High	High	High	High	High	High	High	High	High	High	High	High	High	High	High
Q9H900	ZWILCH	Protein zwilch homolog (hZwilch)	reviewed	5	cytosol [GO:0005829]; kinetochore [GO:0000776]; kinetochore microtubule [GO:0005828]; RZZ complex [GO:1990423]; cell division [GO:0051301]; mitotic spindle assembly checkpoint signaling [GO:0007094]; protein localization to kinetochore [GO:0034501]	No	26	High	14	50	14	Human	FALSE	4 v 4	-0.145959	0.145189	0.474167	4 v 4	0.186321	0.0225549	0.822654	4 v 4	0.106161	0.32903	0.975594	4 v 4	-0.388288	0.0369894	0.300674	4 v 4	-0.194349	0.0107479	0.452325	4 v 4	-0.0778799	0.464968	0.68018	4 v 4	-0.242329	0.0117912	0.219479	4 v 4	-0.38067	0.00790246	0.599028	4 v 4	-0.184041	0.0133935	0.356069	-0.120821	0.0131576	-0.347136	-0.129035	0.106801	0.119253	0.243251	0.275979	0.0194352	-0.108124	0.231221	0.282114	-0.310318	-0.239244	-0.709421	-0.29417	-0.129798	-0.252725	-0.140892	-0.253981	-0.15856	-0.293843	0.130571	0.010312	-0.189497	-0.252401	-0.362284	-0.165134	-0.236599	-0.371978	-0.384143	-0.529959	-0.177995	-0.185718	-0.100651	-0.271802	10.8414	9.78807	7.51806	9.31515	10.7206	9.80122	7.17093	9.18611	10.5311	9.54882	6.80864	9.02098	10.6609	9.80155	6.94953	9.27496	10.7677	9.9208	7.19279	9.55094	10.6896	9.84266	6.67807	9.01067	10.7091	9.73454	6.90929	9.29278	1834.8	884.1	183.3	637	1687.4	892.2	144.1	582.5	1479.7	749	112.1	519.5	1619	892.4	123.6	619.5	1743.4	969.3	146.3	750.1	1651.6	918.2	102.4	515.8	1674	851.9	120.2	627.2	1268.9	518.7	31.7	163.6	990.1	610.9	20.8	136.3	1009.6	749	19.9	127.4	1082.6	599.5	20.7	143.5	1169.1	682.9	29.4	254.2	1218.7	662.1	18.2	132.9	1265.7	458.2	18.5	178.2	8	7	1	4	8	7	1	4	8	7	1	4	8	7	1	4	8	7	1	4	8	7	1	4	8	7	1	4	High	High	High	High	High	High	High	High	High	High	High	High	High	High	High	High	High	High	High	High	High	High	High	High	High	High	High	High
B4DYX2		cDNA FLJ51404, highly similar to Netrin receptor DCC	unreviewed	1	netrin receptor activity [GO:0005042]; apoptotic process [GO:0006915]; axon guidance [GO:0007411]	No	1	Medium	1	4	1	Human	FALSE	2 v 2	-0.618557	0.145432	0.474586	2 v 2	-0.375579	0.572152	0.87781	2 v 2	-0.0373056	0.800068	0.979645	2 v 2	-0.33692	0.0371184	0.300674	2 v 2	-0.58064	0.43955	0.746184	2 v 2	-0.519893	0.152705	0.427632	2 v 2	0.281637	0.334823	0.631148	2 v 2	-0.205061	0.0235718	0.599028	2 v 2	-0.482587	0.0162194	0.356069	NA	NA	-0.474741	-0.762374	NA	NA	-0.847639	0.0964815	NA	NA	-0.152162	0.0775509	NA	NA	-0.356587	-0.317254	NA	NA	-1.0603	-0.100983	NA	NA	-0.647047	-0.392739	NA	NA	0.118154	0.44512	NA	NA	-0.212657	-0.197465	NA	NA	-0.494885	-0.47029	NA	NA	7.95128	7.80349	NA	NA	7.47654	7.04111	NA	NA	7.5947	7.48623	NA	NA	8.65499	7.58721	NA	NA	7.80735	7.6837	NA	NA	8.24174	7.87897	NA	NA	8.08958	7.95652	NA	NA	247.5	223.4	NA	NA	178.1	131.7	NA	NA	193.3	179.3	NA	NA	403.1	192.3	NA	NA	224	205.6	NA	NA	302.7	235.4	NA	NA	272.4	248.4	NA	NA	42.8	57.4	NA	NA	25.7	30.8	NA	NA	34.3	44	NA	NA	67.4	44.6	NA	NA	45	69.7	NA	NA	53.9	60.6	NA	NA	41.9	70.6	NA	NA	1	1	NA	NA	1	1	NA	NA	1	1	NA	NA	1	1	NA	NA	1	1	NA	NA	1	1	NA	NA	1	1	High	High	High	High	High	High	High	High	High	High	High	High	High	High	High	High	High	High	High	High	High	High	High	High	High	High	High	High
O75400	PRPF40A	Pre-mRNA-processing factor 40 homolog A (Fas ligand-associated factor 1) (Formin-binding protein 11) (Formin-binding protein 3) (Huntingtin yeast partner A) (Huntingtin-interacting protein 10) (HIP-10) (Huntingtin-interacting protein A) (Renal carcinoma antigen NY-REN-6)	reviewed	5	membrane [GO:0016020]; nuclear matrix [GO:0016363]; nuclear speck [GO:0016607]; nucleoplasm [GO:0005654]; U1 snRNP [GO:0005685]; U2-type prespliceosome [GO:0071004]; RNA binding [GO:0003723]; cell cycle [GO:0007049]; cell division [GO:0051301]; cell migration [GO:0016477]; cytoskeleton organization [GO:0007010]; mRNA cis splicing, via spliceosome [GO:0045292]; mRNA splicing, via spliceosome [GO:0000398]; regulation of cell shape [GO:0008360]; regulation of cytokinesis [GO:0032465]	No	23	High	23	72	23	Human	FALSE	4 v 4	-0.182886	0.145658	0.474948	4 v 4	-0.0453875	0.782384	0.930538	4 v 4	0.0130091	0.871863	0.985468	4 v 4	-0.0912726	0.0862733	0.361154	4 v 4	-0.0949273	0.084341	0.579689	4 v 4	-0.248877	0.0827976	0.340379	4 v 4	0.091613	0.47203	0.732249	4 v 4	-0.0495398	0.777887	0.916707	4 v 4	-0.261886	0.00993436	0.356069	-0.334393	-0.225123	0.0894583	-0.261485	-0.371871	-0.216356	0.279195	0.127482	-0.191283	0.152935	0.0808854	0.0094997	-0.041873	-0.0201169	-0.129327	-0.173773	-0.156798	0.00207608	-0.150215	-0.0747727	-0.439308	0.00660497	-0.213376	-0.349428	0.29252	0.205006	-0.218786	0.0877118	0.215073	0.218432	-0.42941	-0.202255	-0.248025	-0.14633	-0.294262	-0.358928	8.91409	10.2274	10.9171	10.7101	8.57969	10.0023	11.0066	10.4486	8.87221	10.2073	10.7878	10.5363	9.02901	10.2052	10.938	10.6111	8.65714	9.98883	11.2172	10.7386	9.31152	10.2007	11.0012	10.8858	9.12024	10.3536	11.0821	10.8953	482.4	1198.8	1933.7	1675.2	382.6	1025.6	2057.4	1397.5	468.6	1182.2	1767.9	1485.1	522.4	1180.5	1961.9	1564.1	403.7	1016.1	2380.8	1708.6	635.4	1176.8	2049.7	1892.1	556.5	1308.4	2167.9	1904.6	333.6	703.3	334	430.2	224.5	702.2	296.5	326.9	319.7	1182.2	313.9	364.3	349.3	793.1	328.1	362.4	270.7	715.9	477.9	579.1	468.9	848.5	364.7	487.4	420.7	703.7	333.7	541	3	6	6	7	3	6	6	7	3	6	6	7	3	6	6	7	3	6	6	7	3	6	6	7	3	6	6	7	High	High	High	High	High	High	High	High	High	High	High	High	High	High	High	High	High	High	High	High	High	High	High	High	High	High	High	High
A4D1P6	WDR91	WD repeat-containing protein 91	reviewed	5	cytosol [GO:0005829]; early endosome membrane [GO:0031901]; extrinsic component of endosome membrane [GO:0031313]; late endosome membrane [GO:0031902]; phosphatidylinositol 3-kinase regulator activity [GO:0035014]; early endosome to late endosome transport [GO:0045022]; regulation of phosphatidylinositol 3-kinase activity [GO:0043551]; regulation of protein catabolic process [GO:0042176]	No	33	High	21	40	21	Human	FALSE	4 v 4	-0.146016	0.145812	0.475071	4 v 4	-0.240932	0.159653	0.822654	4 v 4	-0.00160395	0.989909	0.999143	4 v 4	-0.0205653	0.881225	0.944015	4 v 4	-0.0372639	0.834895	0.938304	4 v 4	0.00164532	0.989233	0.995037	4 v 4	0.125451	0.202144	0.510321	4 v 4	0.203668	0.0374664	0.599028	4 v 4	0.00324927	0.978746	0.991272	-0.0493057	-0.307978	0.00774562	-0.234525	-0.104273	-0.218932	-0.611258	-0.0292646	-0.315916	-0.0063296	0.0739452	0.241885	0.0721433	-0.389909	0.18435	0.0511541	0.247721	0.0145142	-0.507557	0.0962663	-0.0321561	-0.263576	0.0184346	0.283879	0.121449	-0.0819305	0.176604	0.285679	0.351994	0.233446	0.103701	0.125531	0.28376	-0.257246	-0.0555106	0.0419941	10.0773	10.0323	8.85922	8.14262	10.028	9.72434	8.86697	7.90809	10.1495	9.64241	9.04357	8.19377	9.90177	9.6279	9.55113	8.09751	9.7975	9.40897	8.93987	8.06824	10.1816	9.90599	9.02514	7.90989	9.86573	9.89966	9.09908	8.15178	1080.4	1047.2	464.4	282.6	1044.1	845.9	466.9	240.2	1135.8	799.2	527.7	292.8	956.6	791.2	750.2	273.9	889.9	679.8	491.1	268.4	1161.4	959.4	521	240.5	933	955.2	548.4	284.4	747.2	614.4	80.2	72.6	612.6	579.2	67.3	56.2	775	799.2	93.7	71.8	639.7	531.5	125.5	63.5	596.7	479	98.6	90.9	857.1	691.8	92.7	62	705.5	513.8	84.4	80.8	6	5	2	1	6	5	2	1	6	5	2	1	6	5	2	1	6	5	2	1	6	5	2	1	6	5	2	1	High	High	High	High	High	High	High	High	High	High	High	High	High	High	High	High	High	High	High	High	High	High	High	High	High	High	High	High
P78347	GTF2I	General transcription factor II-I (GTFII-I) (TFII-I) (Bruton tyrosine kinase-associated protein 135) (BAP-135) (BTK-associated protein 135) (SRF-Phox1-interacting protein) (SPIN) (Williams-Beuren syndrome chromosomal region 6 protein)	reviewed	5	cytoplasm [GO:0005737]; membrane [GO:0016020]; nucleoplasm [GO:0005654]; nucleus [GO:0005634]; DNA binding [GO:0003677]; DNA-binding transcription activator activity, RNA polymerase II-specific [GO:0001228]; DNA-binding transcription factor activity [GO:0003700]; DNA-binding transcription factor activity, RNA polymerase II-specific [GO:0000981]; RNA polymerase II-specific DNA-binding transcription factor binding [GO:0061629]; negative regulation of angiogenesis [GO:0016525]; positive regulation of transcription by RNA polymerase II [GO:0045944]; transcription by RNA polymerase II [GO:0006366]	No	57	High	61	343	58	Human	FALSE	4 v 4	0.257076	0.146266	0.475553	4 v 4	0.0996525	0.718323	0.914764	4 v 4	0.0366749	0.835929	0.982991	4 v 4	0.998755	0.0403014	0.309358	4 v 4	0.224068	0.496331	0.772175	4 v 4	0.268163	0.282383	0.550265	4 v 4	0.741679	0.0321967	0.266338	4 v 4	0.124416	0.419901	0.766426	4 v 4	0.231489	0.326898	0.621571	-0.0146928	0.545431	0.409105	0.0884606	-0.352401	0.46647	0.598259	-0.313718	-0.409898	0.215068	0.328262	0.0132687	0.666531	1.85246	0.833075	0.642948	-0.187976	0.941069	0.446035	-0.302856	0.0228788	0.881737	0.10324	0.0647982	0.681224	1.30703	0.42397	0.554488	0.164425	0.474599	-0.152224	0.0108624	0.432777	0.666669	-0.225021	0.0515295	13.3514	11.768	12.9982	12.0127	13.3367	12.3134	13.4073	12.1012	14.0179	13.6205	13.8313	12.6556	14.2059	12.6794	13.3852	12.9585	13.8535	13.1459	13.9835	12.6448	13.9951	12.7387	13.728	12.5908	13.5852	12.9538	14.0563	12.6041	10451.4	3487.6	8181.8	4132.2	10345.5	5090	10864.3	4393.5	16589	12594.3	14575.7	6452.5	18897.6	6559.7	10699.4	7959.7	14802.1	9063.7	16197.7	6404.1	16328	6835.1	13569.1	6169.1	12289.7	7933.9	17036	6226.1	7227.8	2046.2	1413.4	1061.3	6070.3	3485.4	1565.8	1027.6	11318.9	12594.3	2588.2	1582.7	12636.8	4407.1	1789.4	1844.4	9926	6386.2	3251.2	2170.4	12048.8	4928.2	2414.3	1589.1	9292.4	4267.2	2622.1	1768.6	32	27	32	19	32	27	32	19	32	27	32	19	32	27	32	19	32	27	32	19	32	27	32	19	32	27	32	19	High	High	High	High	High	High	High	High	High	High	High	High	High	High	High	High	High	High	High	High	High	High	High	High	High	High	High	High
D6RFY5	PIN4	Peptidyl-prolyl cis-trans isomerase NIMA-interacting 4	unreviewed	1		No	19	High	1	6	1	Human	FALSE	2 v 2	1.01188	0.146338	0.475553	2 v 2	0.112466	0.807339	0.938637	2 v 2	0.306888	0.138802	0.975594	2 v 2	1.64664	0.0679688	0.331105	2 v 2	1.13664	0.104161	0.579689	2 v 2	0.91869	0.19129	0.465933	2 v 2	0.634765	0.367397	0.656465	2 v 2	1.02417	0.312708	0.716674	2 v 2	0.611802	0.33289	0.623183	NA	1.24866	NA	0.775093	NA	0.472678	NA	-0.247746	NA	0.374879	NA	0.238897	NA	1.47017	NA	1.82312	NA	0.948987	NA	1.32429	NA	0.634025	NA	1.20336	NA	0.221508	NA	1.04802	NA	0.47631	NA	1.57203	NA	0.259145	NA	0.964459	NA	7.46352	NA	8.94515	NA	8.71218	NA	9.72024	NA	8.93369	NA	10.7683	NA	7.9847	NA	9.44398	NA	8.45738	NA	9.19623	NA	8.29967	NA	9.56491	NA	8.67455	NA	9.80381	NA	176.5	NA	492.9	NA	419.4	NA	843.5	NA	489	NA	1744.1	NA	253.3	NA	696.5	NA	351.5	NA	586.6	NA	315.1	NA	757.4	NA	408.6	NA	893.8	NA	103.6	NA	126.6	NA	287.2	NA	197.3	NA	489	NA	427.8	NA	170.2	NA	161.4	NA	247.7	NA	198.8	NA	227.2	NA	195.1	NA	219.7	NA	253.9	NA	1	NA	1	NA	1	NA	1	NA	1	NA	1	NA	1	NA	1	NA	1	NA	1	NA	1	NA	1	NA	1	NA	1	Medium	High	Not Found	High	Medium	High	Not Found	High	Medium	High	Not Found	High	Medium	High	Not Found	High	Medium	High	Not Found	High	Medium	High	Not Found	High	Medium	High	Not Found	High
P17858	PFKL	ATP-dependent 6-phosphofructokinase, liver type (ATP-PFK) (PFK-L) (EC 2.7.1.11) (6-phosphofructokinase type B) (Phosphofructo-1-kinase isozyme B) (PFK-B) (Phosphohexokinase)	reviewed	5	6-phosphofructokinase complex [GO:0005945]; cytosol [GO:0005829]; extracellular exosome [GO:0070062]; extracellular region [GO:0005576]; ficolin-1-rich granule lumen [GO:1904813]; membrane [GO:0016020]; secretory granule lumen [GO:0034774]; 6-phosphofructokinase activity [GO:0003872]; AMP binding [GO:0016208]; ATP binding [GO:0005524]; fructose binding [GO:0070061]; fructose-6-phosphate binding [GO:0070095]; identical protein binding [GO:0042802]; kinase binding [GO:0019900]; metal ion binding [GO:0046872]; monosaccharide binding [GO:0048029]; canonical glycolysis [GO:0061621]; fructose 1,6-bisphosphate metabolic process [GO:0030388]; fructose 6-phosphate metabolic process [GO:0006002]; glycolytic process [GO:0006096]; negative regulation of insulin secretion [GO:0046676]; response to glucose [GO:0009749]	TRANSMEM 538..558; /note="Helical"; /evidence="ECO:0000255"	37	High	25	86	20	Human	FALSE	4 v 4	-0.388036	0.146376	0.475553	4 v 4	-0.0408575	0.897449	0.967107	4 v 4	0.234037	0.286555	0.975594	4 v 4	-0.913795	0.00472878	0.266561	4 v 4	-0.474572	0.0236847	0.542208	4 v 4	-0.41472	0.119952	0.389156	4 v 4	-0.52576	0.00996321	0.212677	4 v 4	-0.433714	0.121401	0.635422	4 v 4	-0.648757	0.00622246	0.333874	0.0962876	-0.42046	-0.351498	-0.876472	0.0905725	-0.659007	-0.298775	0.70378	-0.118904	-0.0260633	0.621066	0.460049	-0.600143	-0.888155	-0.991444	-1.17544	-0.280823	-0.672315	-0.662439	-0.282711	-0.664404	-0.685669	0.139241	-0.448046	-0.696431	-0.467695	-0.639946	-0.298967	-0.371396	-0.013308	-0.363664	-0.986491	-0.5455	-0.659606	-0.481825	-0.908095	11.256	12.2388	11.898	10.4938	11.3523	11.8183	11.5465	9.61728	10.6559	11.3506	10.9065	9.31832	10.9367	12.0229	11.569	9.60103	11.0273	11.3639	11.2702	10.3048	11.3203	12.0363	10.7673	9.76636	11.2014	12.0102	11.3883	10.2264	2445.7	4833.2	3816.3	1441.9	2614.5	3611.3	2991.1	785.4	1613.4	2611.4	1919.5	638.4	1960.1	4161.6	3038.1	776.6	2087.1	2635.6	2469.8	1264.9	2557.1	4200.3	1742.9	870.9	2354.8	4125.1	2680.6	1198	1691.4	2835.7	659.2	370.3	1534.1	2472.8	431.1	183.7	1100.8	2611.4	340.8	156.6	1310.7	2795.9	508.1	180	1399.6	1857	495.7	428.7	1887	3028.4	310.1	224.3	1780.5	2218.6	412.6	340.3	12	15	8	3	12	15	8	3	12	15	8	3	12	15	8	3	12	15	8	3	12	15	8	3	12	15	8	3	High	High	High	High	High	High	High	High	High	High	High	High	High	High	High	High	High	High	High	High	High	High	High	High	High	High	High	High
Q13395	TARBP1	Probable methyltransferase TARBP1 (EC 2.1.1.-) (TAR RNA-binding protein 1) (TAR RNA-binding protein of 185 kDa) (TRP-185)	reviewed	5	nucleus [GO:0005634]; RNA binding [GO:0003723]; tRNA (guanine) methyltransferase activity [GO:0016423]; regulation of transcription by RNA polymerase II [GO:0006357]; tRNA methylation [GO:0030488]	No	21	High	28	98	28	Human	FALSE	4 v 4	-0.287998	0.146422	0.475553	4 v 4	0.147956	0.069733	0.822654	4 v 4	0.0465696	0.800561	0.979645	4 v 4	0.0401146	0.791989	0.897634	4 v 4	0.0646997	0.600019	0.823951	4 v 4	0.0115445	0.915513	0.954481	4 v 4	0.328113	0.00598808	0.197621	4 v 4	-0.083256	0.589435	0.835205	4 v 4	-0.0350251	0.857197	0.93448	-0.212065	-0.0109302	-0.222432	-0.706566	0.215028	-0.0021276	0.14566	0.233263	-0.0182975	-0.197333	-0.138605	0.540514	-0.0212834	0.334515	0.163377	-0.31615	0.0288164	0.0616586	0.353468	-0.185144	-0.266675	0.00545728	0.189081	0.118315	0.190781	0.345446	0.385809	0.390416	-0.186211	0.0637862	0.207808	-0.418407	-0.248378	0.20279	0.327686	-0.422199	10.7258	11.3352	12.2614	10.605	10.5137	11.3242	12.039	9.89845	10.7045	11.6697	12.4248	10.2889	10.6757	11.608	12.0713	10.474	10.8907	11.6059	12.217	10.7073	10.9712	11.6642	12.2357	10.1706	10.9529	11.4669	12.0971	10.7111	1693.5	2583.6	4909.7	1557.5	1462	2564.1	4208.2	954.4	1668.7	3257.8	5498.4	1251	1635.7	3121.5	4303.6	1422.3	1898.6	3116.9	4760.8	1671.9	2007.5	3245.5	4823	1152.5	1982.2	2830.6	4381.2	1676.3	1171.2	1515.8	848.1	400	857.8	1755.8	606.5	223.2	1138.6	3257.8	976.3	306.9	1093.8	2097.1	719.7	329.6	1273.2	2196.1	955.6	566.6	1481.4	2340	858.1	296.9	1498.8	1522.4	674.3	476.2	9	13	11	6	9	13	11	6	9	13	11	6	9	13	11	6	9	13	11	6	9	13	11	6	9	13	11	6	High	High	High	High	High	High	High	High	High	High	High	High	High	High	High	High	High	High	High	High	High	High	High	High	High	High	High	High
P29317	EPHA2	Ephrin type-A receptor 2 (EC 2.7.10.1) (Epithelial cell kinase) (Tyrosine-protein kinase receptor ECK)	reviewed	5	cell surface [GO:0009986]; focal adhesion [GO:0005925]; lamellipodium [GO:0030027]; lamellipodium membrane [GO:0031258]; leading edge membrane [GO:0031256]; neuron projection [GO:0043005]; plasma membrane [GO:0005886]; receptor complex [GO:0043235]; ruffle membrane [GO:0032587]; tight junction [GO:0070160]; ATP binding [GO:0005524]; cadherin binding [GO:0045296]; growth factor binding [GO:0019838]; molecular function activator activity [GO:0140677]; transmembrane receptor protein tyrosine kinase activity [GO:0004714]; transmembrane-ephrin receptor activity [GO:0005005]; virus receptor activity [GO:0001618]; activation of GTPase activity [GO:0090630]; axial mesoderm formation [GO:0048320]; axon guidance [GO:0007411]; blood vessel endothelial cell proliferation involved in sprouting angiogenesis [GO:0002043]; bone remodeling [GO:0046849]; branching involved in mammary gland duct morphogenesis [GO:0060444]; cAMP metabolic process [GO:0046058]; cell adhesion [GO:0007155]; cell chemotaxis [GO:0060326]; cell migration [GO:0016477]; cell motility [GO:0048870]; defense response to Gram-positive bacterium [GO:0050830]; ephrin receptor signaling pathway [GO:0048013]; inflammatory response [GO:0006954]; intrinsic apoptotic signaling pathway in response to DNA damage [GO:0008630]; keratinocyte differentiation [GO:0030216]; lens fiber cell morphogenesis [GO:0070309]; mammary gland epithelial cell proliferation [GO:0033598]; negative regulation of angiogenesis [GO:0016525]; negative regulation of chemokine production [GO:0032682]; negative regulation of lymphangiogenesis [GO:1901491]; negative regulation of protein kinase B signaling [GO:0051898]; neural tube development [GO:0021915]; notochord cell development [GO:0060035]; notochord formation [GO:0014028]; osteoblast differentiation [GO:0001649]; osteoclast differentiation [GO:0030316]; pericyte cell differentiation [GO:1904238]; positive regulation of bicellular tight junction assembly [GO:1903348]; positive regulation of cell migration [GO:0030335]; positive regulation of kinase activity [GO:0033674]; positive regulation of protein localization to plasma membrane [GO:1903078]; post-anal tail morphogenesis [GO:0036342]; protein kinase B signaling [GO:0043491]; protein localization to plasma membrane [GO:0072659]; regulation of angiogenesis [GO:0045765]; regulation of blood vessel endothelial cell migration [GO:0043535]; regulation of cell adhesion mediated by integrin [GO:0033628]; regulation of ERK1 and ERK2 cascade [GO:0070372]; regulation of lamellipodium assembly [GO:0010591]; response to growth factor [GO:0070848]; skeletal system development [GO:0001501]; transmembrane receptor protein tyrosine kinase signaling pathway [GO:0007169]; vasculogenesis [GO:0001570]	No	38	High	32	115	30	Human	FALSE	4 v 4	0.302489	0.146855	0.476211	4 v 4	0.138039	0.235479	0.830944	4 v 4	0.270274	0.199303	0.975594	4 v 4	0.972453	0.00927482	0.272543	4 v 4	0.690453	0.0194288	0.519154	4 v 4	0.577441	0.0584936	0.299752	4 v 4	0.669964	0.00467008	0.19295	4 v 4	0.552414	0.0679629	0.60403	4 v 4	0.307167	0.180252	0.505349	0.0413745	0.525478	0.0288667	0.614235	0.203848	0.189304	0.29234	-0.133337	0.233452	0.301747	0.674878	-0.128981	0.641902	0.979755	0.856849	1.4113	0.312512	0.5864	0.960908	0.901991	0.0826558	0.617893	1.02849	0.580726	0.600528	0.454276	0.827983	0.79707	0.108664	0.397097	0.668568	1.03533	-0.150796	0.316147	0.353613	0.709707	11.1519	9.66977	11.0882	11.4739	11.1933	10.1952	11.1171	12.0881	11.7938	10.6495	11.945	12.8852	11.4813	10.0631	10.9841	11.9832	11.6851	10.2524	11.2765	11.8498	11.7112	10.0316	10.9166	12.3044	11.9446	10.3334	11.5914	12.1755	2275.4	814.5	2177.1	2844.3	2341.6	1172.4	2221.1	4353.9	3550.5	1606.3	3942.9	7565.2	2859	1069.8	2025.6	4048.5	3292.9	1219.8	2480.6	3691.1	3352.8	1046.7	1932.9	5058.3	3941.7	1290.2	3085.8	4625.7	1573.5	477.9	376.1	730.5	1373.9	802.8	320.1	1018.4	2422.6	1606.3	700.1	1855.7	1911.8	718.7	338.8	938.1	2208.2	859.5	497.9	1251	2474.1	754.7	343.9	1303	2980.4	693.9	474.9	1314	13	7	8	10	13	7	8	10	13	7	8	10	13	7	8	10	13	7	8	10	13	7	8	10	13	7	8	10	High	High	High	High	High	High	High	High	High	High	High	High	High	High	High	High	High	High	High	High	High	High	High	High	High	High	High	High
Q8IZ83	ALDH16A1	Aldehyde dehydrogenase family 16 member A1	reviewed	4	membrane [GO:0016020]; oxidoreductase activity, acting on the aldehyde or oxo group of donors, NAD or NADP as acceptor [GO:0016620]	TRANSMEM 563..583; /note="Helical"; /evidence="ECO:0000255"; TRANSMEM 638..658; /note="Helical"; /evidence="ECO:0000255"; TRANSMEM 831..851; /note="Helical"; /evidence="ECO:0000255"	12	High	7	19	7	Human	FALSE	3 v 3	-0.364583	0.146864	0.476211	3 v 3	0.0161232	0.955848	0.986302	3 v 3	0.116447	0.551148	0.978401	3 v 3	-1.04787	0.0214585	0.287355	3 v 3	-0.422231	0.0328092	0.542208	3 v 3	-0.15924	0.241849	0.514335	3 v 3	-0.683285	0.0483289	0.304532	3 v 3	-0.438354	0.148573	0.656561	3 v 3	-0.275687	0.0544741	0.38262	NA	-0.0780757	-0.393866	-0.621806	NA	-0.0323076	-0.404502	0.485179	NA	-0.00152103	-0.0894864	0.440349	NA	-1.01679	-0.794513	-1.3323	NA	-0.504851	-0.496381	-0.265461	NA	-0.225817	-0.283473	0.0315701	NA	-0.938715	-0.400646	-0.710493	NA	-0.472544	-0.0918783	-0.750641	NA	-0.224296	-0.193987	-0.408779	NA	8.35931	7.12722	7.44708	NA	8.28123	6.73335	6.82528	NA	7.34252	6.33271	6.11478	NA	7.84737	6.82909	6.38024	NA	7.81506	6.42459	6.86542	NA	7.56834	6.61618	6.08321	NA	7.56682	6.52669	6.52356	NA	328.4	139.8	174.5	NA	311.1	106.4	113.4	NA	162.3	80.6	69.3	NA	230.3	113.7	83.3	NA	225.2	85.9	116.6	NA	189.8	98.1	67.8	NA	189.6	92.2	92	NA	192.7	24.1	44.8	NA	213	15.3	26.5	NA	162.3	14.3	17	NA	154.7	19	19.3	NA	158.7	17.2	39.5	NA	136.8	17.5	17.5	NA	102	14.2	26.1	NA	2	1	1	NA	2	1	1	NA	2	1	1	NA	2	1	1	NA	2	1	1	NA	2	1	1	NA	2	1	1	High	High	High	High	High	High	High	High	High	High	High	High	High	High	High	High	High	High	High	High	High	High	High	High	High	High	High	High
Q53GS9	USP39	U4/U6.U5 tri-snRNP-associated protein 2 (Inactive ubiquitin-specific peptidase 39) (SAD1 homolog) (U4/U6.U5 tri-snRNP-associated 65 kDa protein) (65K)	reviewed	5	nucleoplasm [GO:0005654]; nucleus [GO:0005634]; spliceosomal complex [GO:0005681]; U4/U6 x U5 tri-snRNP complex [GO:0046540]; zinc ion binding [GO:0008270]; cell cycle [GO:0007049]; cell division [GO:0051301]; mRNA processing [GO:0006397]; mRNA splicing, via spliceosome [GO:0000398]; protein deubiquitination [GO:0016579]; RNA splicing [GO:0008380]; spliceosomal complex assembly [GO:0000245]	No	18	High	8	25	4	Human	FALSE	3 v 3	-0.0837311	0.147024	0.476211	3 v 3	0.103546	0.459236	0.850738	3 v 3	-0.018653	0.627701	0.978401	3 v 3	-0.0288553	0.854688	0.934177	3 v 3	0.0409236	0.697686	0.869544	3 v 3	0.245501	0.104237	0.36977	3 v 3	0.0548759	0.733971	0.877992	3 v 3	-0.0626229	0.677515	0.87706	3 v 3	0.264154	0.0616722	0.382773	-0.153389	-0.066184	-0.0316209	NA	-0.0715593	0.0649306	0.317268	NA	-0.0806208	-0.00673284	0.0313947	NA	-0.127463	0.245407	-0.20451	NA	-0.102855	0.210129	0.0154977	NA	0.0944906	0.39285	0.249163	NA	0.0259255	0.311591	-0.172889	NA	-0.0312961	0.145198	-0.30177	NA	0.175111	0.399583	0.217768	NA	9.68282	7.74214	9.58064	NA	9.52943	7.67596	9.54901	NA	9.55536	7.98755	9.37613	NA	9.65821	7.77742	9.36063	NA	9.58665	7.84235	9.6779	NA	9.46087	7.5947	9.12696	NA	9.38024	7.58796	9.15836	NA	821.9	214.1	765.7	NA	739	204.5	749.1	NA	752.4	253.8	664.5	NA	808	219.4	657.4	NA	768.9	229.5	819.1	NA	704.7	193.3	559.1	NA	666.4	192.4	571.4	NA	568.4	125.6	132.3	NA	433.6	140	108	NA	513.4	253.8	118	NA	540.3	147.4	109.9	NA	515.6	161.7	164.4	NA	520	139.4	99.5	NA	503.8	103.5	87.9	NA	4	2	4	NA	4	2	4	NA	4	2	4	NA	4	2	4	NA	4	2	4	NA	4	2	4	NA	4	2	4	NA	High	High	High	High	High	High	High	High	High	High	High	High	High	High	High	High	High	High	High	High	High	High	High	High	High	High	High	High
Q9ULK0	GRID1	Glutamate receptor ionotropic, delta-1 (GluD1) (GluR delta-1 subunit)	reviewed	5	extracellular exosome [GO:0070062]; GABA-ergic synapse [GO:0098982]; glutamatergic synapse [GO:0098978]; plasma membrane [GO:0005886]; postsynaptic density membrane [GO:0098839]; postsynaptic membrane [GO:0045211]; glutamate receptor activity [GO:0008066]; identical protein binding [GO:0042802]; ionotropic glutamate receptor activity [GO:0004970]; ligand-gated ion channel activity [GO:0015276]; signaling receptor activity [GO:0038023]; transmitter-gated ion channel activity involved in regulation of postsynaptic membrane potential [GO:1904315]; modulation of chemical synaptic transmission [GO:0050804]; regulation of postsynapse organization [GO:0099175]; social behavior [GO:0035176]; synaptic transmission, glutamatergic [GO:0035249]	TRANSMEM 296..316; /note="Helical; Anchor for type IV membrane protein"; /evidence="ECO:0000255"	16	High	16	38	15	Human	FALSE	3 v 3	0.521613	0.147087	0.476211	3 v 3	-0.320004	0.0669498	0.822654	3 v 3	0.0225043	0.916072	0.985468	3 v 3	0.194807	0.462025	0.693627	3 v 3	-0.119781	0.665299	0.856589	3 v 3	0.392491	0.19902	0.472572	3 v 3	-0.326806	0.00640158	0.197621	3 v 3	0.200223	0.557749	0.825217	3 v 3	0.369986	0.31901	0.617912	0.14798	NA	0.488887	0.927973	-0.164942	NA	-0.328246	-0.466824	0.318448	NA	0.0780025	-0.328937	-0.186917	NA	0.211091	0.560247	-0.105529	NA	-0.53975	0.285935	0.648715	NA	-0.0182128	0.54697	-0.334897	NA	-0.277796	-0.367727	0.0594135	NA	-0.211504	0.752759	0.330267	NA	-0.0962153	0.875907	6.88874	NA	5.57289	8.8614	7.03672	NA	6.06178	9.78937	6.70183	NA	5.78398	9.42164	6.80735	NA	6.32373	9.13571	6.64241	NA	5.99548	8.66888	6.05311	NA	5.80219	8.87467	6.37156	NA	5.8802	8.54574	118.5	NA	47.6	465.1	131.3	NA	66.8	884.9	104.1	NA	55.1	685.8	112	NA	80.1	562.5	99.9	NA	63.8	407	66.4	NA	55.8	469.4	82.8	NA	58.9	373.7	81.9	NA	8.2	119.4	77.1	NA	9.6	207	71	NA	9.8	168.2	74.9	NA	13.4	130.3	67	NA	12.8	137.9	49	NA	9.9	120.9	62.6	NA	9.1	106.1	1	NA	1	3	1	NA	1	3	1	NA	1	3	1	NA	1	3	1	NA	1	3	1	NA	1	3	1	NA	1	3	High	High	High	High	High	High	High	High	High	High	High	High	High	High	High	High	High	High	High	High	High	High	High	High	High	High	High	High
O94913	PCF11	Pre-mRNA cleavage complex 2 protein Pcf11 (Pre-mRNA cleavage complex II protein Pcf11)	reviewed	4	cytoplasm [GO:0005737]; mitochondrion [GO:0005739]; mRNA cleavage factor complex [GO:0005849]; nucleoplasm [GO:0005654]; mRNA binding [GO:0003729]; RNA polymerase II complex binding [GO:0000993]; mRNA cleavage [GO:0006379]; mRNA polyadenylation [GO:0006378]; termination of RNA polymerase II transcription [GO:0006369]	No	7	High	10	14	10	Human	FALSE	2 v 2	0.363688	0.147481	0.477109	2 v 2	0.489514	0.266918	0.830944	2 v 2	-0.000589076	0.996722	0.99915	2 v 2	0.515194	0.481605	0.712548	2 v 2	0.634967	0.118833	0.59203	2 v 2	0.184116	0.79732	0.891167	2 v 2	0.151506	0.835175	0.931558	2 v 2	0.145453	0.741358	0.903738	2 v 2	0.184705	0.749153	0.871084	NA	0.277895	0.449482	NA	NA	0.271337	0.707691	NA	NA	0.113803	-0.114981	NA	NA	1.00144	0.0289439	NA	NA	0.754888	0.515046	NA	NA	0.742754	-0.374521	NA	NA	0.72355	-0.420538	NA	NA	0.483551	-0.192645	NA	NA	0.628951	-0.25954	NA	NA	6.64097	7.00338	NA	NA	6.91886	7.45286	NA	NA	7.64241	7.03232	NA	NA	6.88753	6.51728	NA	NA	7.15886	7.22497	NA	NA	6.89966	7.40684	NA	NA	7.01346	7.29186	NA	NA	99.8	128.3	NA	NA	121	175.2	NA	NA	199.8	130.9	NA	NA	118.4	91.6	NA	NA	142.9	149.6	NA	NA	119.4	169.7	NA	NA	129.2	156.7	NA	NA	58.6	22.2	NA	NA	82.9	25.2	NA	NA	199.8	23.2	NA	NA	79.5	15.3	NA	NA	100.7	30	NA	NA	86.1	30.2	NA	NA	69.5	24.1	NA	NA	1	1	NA	NA	1	1	NA	NA	1	1	NA	NA	1	1	NA	NA	1	1	NA	NA	1	1	NA	NA	1	1	NA	High	High	High	High	High	High	High	High	High	High	High	High	High	High	High	High	High	High	High	High	High	High	High	High	High	High	High	High
P30519	HMOX2	Heme oxygenase 2 (HO-2) (EC 1.14.14.18) [Cleaved into: Heme oxygenase 2 soluble form]	reviewed	5	endoplasmic reticulum membrane [GO:0005789]; membrane [GO:0016020]; plasma membrane [GO:0005886]; specific granule membrane [GO:0035579]; heme binding [GO:0020037]; heme oxygenase (decyclizing) activity [GO:0004392]; metal ion binding [GO:0046872]; heme catabolic process [GO:0042167]; heme oxidation [GO:0006788]; iron ion homeostasis [GO:0055072]; response to hypoxia [GO:0001666]; response to oxidative stress [GO:0006979]	TRANSMEM 58..74; /note="Helical"; /evidence="ECO:0000255"	49	High	15	65	15	Human	FALSE	4 v 4	-0.142618	0.147695	0.477426	4 v 4	-0.160236	0.0918507	0.822654	4 v 4	-0.124483	0.0303098	0.975594	4 v 4	0.0505689	0.743964	0.868732	4 v 4	0.0295783	0.866048	0.954015	4 v 4	-0.125278	0.210557	0.483775	4 v 4	0.193187	0.265315	0.566858	4 v 4	0.189815	0.146254	0.656561	4 v 4	-0.000795063	0.992808	0.996684	-0.0717224	-0.0158663	-0.351489	-0.131397	-0.0465298	-0.190575	-0.332483	-0.0713576	-0.11784	-0.0371016	-0.182628	-0.160361	0.294403	-0.217281	-0.169557	0.294711	0.317063	-0.126511	-0.349057	0.276819	0.0503195	-0.187797	-0.311385	-0.0522476	0.366126	-0.201415	0.181931	0.426108	0.363592	0.0640639	-0.0165738	0.348176	0.16816	-0.150696	-0.128758	0.108113	10.3614	11.0128	10.2603	10.9566	10.2897	10.997	9.90884	10.8252	10.6558	10.7956	10.0908	11.2513	10.3387	10.9221	10.4398	10.9745	10.2922	10.7315	10.1073	10.9031	10.6055	10.9833	10.4022	11.3036	10.4876	10.9462	10.2195	11.1432	1315.5	2066.3	1226.5	1987.3	1251.7	2043.7	961.3	1814.3	1613.3	1777.4	1090.5	2437.7	1295	1940.3	1389	2012.1	1253.9	1700.2	1103.1	1915	1558	2024.5	1353.2	2527.6	1435.8	1973.1	1192.3	2261.7	909.8	1212.3	211.9	510.4	734.4	1399.4	138.6	424.4	1100.8	1777.4	193.6	597.9	866	1303.5	232.3	466.2	840.8	1198	221.4	649	1149.7	1459.7	240.8	651.1	1085.7	1061.2	183.5	642.5	6	10	5	9	6	10	5	9	6	10	5	9	6	10	5	9	6	10	5	9	6	10	5	9	6	10	5	9	High	High	High	High	High	High	High	High	High	High	High	High	High	High	High	High	High	High	High	High	High	High	High	High	High	High	High	High
P00558	PGK1	Phosphoglycerate kinase 1 (EC 2.7.2.3) (Cell migration-inducing gene 10 protein) (Primer recognition protein 2) (PRP 2)	reviewed	5	cytosol [GO:0005829]; extracellular exosome [GO:0070062]; extracellular space [GO:0005615]; membrane [GO:0016020]; membrane raft [GO:0045121]; ADP binding [GO:0043531]; ATP binding [GO:0005524]; phosphoglycerate kinase activity [GO:0004618]; protein-disulfide reductase (NAD(P)) activity [GO:0047134]; canonical glycolysis [GO:0061621]; cellular response to hypoxia [GO:0071456]; epithelial cell differentiation [GO:0030855]; gluconeogenesis [GO:0006094]; glycolytic process [GO:0006096]; negative regulation of angiogenesis [GO:0016525]; phosphorylation [GO:0016310]; plasminogen activation [GO:0031639]	No	53	High	23	84	19	Human	FALSE	4 v 4	-0.291787	0.148001	0.47759	4 v 4	-0.120058	0.613118	0.886882	4 v 4	-0.04545	0.829483	0.982477	4 v 4	-0.119494	0.531658	0.741116	4 v 4	-0.311271	0.230061	0.64008	4 v 4	-0.143143	0.400366	0.638748	4 v 4	0.172293	0.0373793	0.280686	4 v 4	-0.191213	0.258317	0.701009	4 v 4	-0.0976929	0.416688	0.679347	-0.0275442	-0.13582	-0.290251	-0.713534	0.0535507	-0.208045	-0.665497	0.33976	0.130183	-0.236938	-0.474568	0.399523	0.248327	0.047277	-0.247474	-0.526105	0.0268345	-0.144144	-0.914149	-0.213625	0.0931795	-0.121984	-0.561563	0.0177956	0.275871	0.183097	0.042777	0.187429	-0.0267162	0.063901	-0.248652	-0.553385	-0.0370033	0.114954	-0.0869952	-0.381728	11.4955	11.1481	11.5792	10.8851	11.4679	11.0123	11.2889	10.1716	11.7438	11.1954	11.3317	10.359	11.7169	11.3395	12.2458	10.5726	11.7705	11.1315	11.5804	10.9124	11.6506	11.3174	11.8933	10.3412	11.7808	11.0804	11.4187	10.7407	2887.2	2269.4	3059.7	1891.2	2832.6	2065.5	2502.1	1153.3	3429.5	2345	2577.4	1313.3	3366.3	2591.4	4857	1522.9	3493.6	2243.4	3062.2	1927.3	3215	2551.9	3803.9	1297.2	3518.6	2165.4	2737.6	1711.1	1996.7	1331.5	528.5	485.7	1662	1414.4	360.6	269.8	2340	2345	457.7	322.1	2251	1741	812.3	352.9	2342.7	1580.7	614.6	653.2	2372.5	1840	676.8	334.1	2660.4	1164.7	421.4	486.1	9	9	7	5	9	9	7	5	9	9	7	5	9	9	7	5	9	9	7	5	9	9	7	5	9	9	7	5	High	High	High	High	High	High	High	High	High	High	High	High	High	High	High	High	High	High	High	High	High	High	High	High	High	High	High	High
Q9H7Z7	PTGES2	Prostaglandin E synthase 2 (EC 5.3.99.3) (Membrane-associated prostaglandin E synthase-2) (mPGE synthase-2) (Microsomal prostaglandin E synthase 2) (mPGES-2) (Prostaglandin-H(2) E-isomerase) [Cleaved into: Prostaglandin E synthase 2 truncated form]	reviewed	5	azurophil granule lumen [GO:0035578]; cytosol [GO:0005829]; extracellular region [GO:0005576]; Golgi membrane [GO:0000139]; mitochondrion [GO:0005739]; nucleus [GO:0005634]; perinuclear region of cytoplasm [GO:0048471]; 12-hydroxyheptadecatrienoic acid synthase activity [GO:0036134]; DNA binding [GO:0003677]; glutathione binding [GO:0043295]; heme binding [GO:0020037]; lyase activity [GO:0016829]; prostaglandin-E synthase activity [GO:0050220]; cyclooxygenase pathway [GO:0019371]; lipid metabolic process [GO:0006629]; positive regulation of DNA-templated transcription [GO:0045893]; secretion [GO:0046903]	No	28	High	8	17	8	Human	FALSE	4 v 4	-0.216226	0.148067	0.47759	4 v 4	-0.0953963	0.589621	0.882135	4 v 4	-0.0397572	0.784372	0.978401	4 v 4	0.0110207	0.956102	0.981842	4 v 4	-0.0837873	0.686951	0.86632	4 v 4	-0.279009	0.388879	0.630441	4 v 4	0.227247	0.268304	0.569805	4 v 4	0.011609	0.947763	0.980087	4 v 4	-0.239252	0.265136	0.581729	0.0710645	-0.151707	-0.412931	-0.371333	0.252488	-0.15498	-0.499536	0.0204434	-0.109488	0.0106903	0.28957	-0.349801	0.382275	-0.189525	0.25387	-0.402538	0.454987	-0.15498	-0.212254	-0.422902	0.00123698	-0.318518	0.239188	-1.03794	0.311211	-0.0378178	0.666801	-0.0312052	0.2025	0	0.287282	-0.443346	0.110725	-0.329208	-0.0503822	-0.688141	8.80607	8.07948	7.68159	8.59582	8.87713	7.92778	7.26866	8.22448	9.18834	7.88996	7.93546	8.19328	8.73335	8.04494	8.14771	8.61618	8.98584	7.88996	7.64818	8.63662	9.1871	8.20848	7.69627	9.23122	9.07762	8.21917	7.98584	8.88142	447.6	270.5	205.3	386.9	470.2	243.5	154.2	299.1	583.4	237.2	244.8	292.7	425.6	264.1	283.6	392.4	507	237.2	200.6	398	582.9	295.8	207.4	601	540.3	298	253.5	471.6	309.6	158.7	35.5	99.4	275.9	166.8	22.2	70	398	237.2	43.5	71.8	284.6	177.4	47.4	90.9	340	167.1	40.3	134.9	430.1	213.3	36.9	154.8	408.6	160.3	39	134	3	2	1	2	3	2	1	2	3	2	1	2	3	2	1	2	3	2	1	2	3	2	1	2	3	2	1	2	High	High	High	High	High	High	High	High	High	High	High	High	High	High	High	High	High	High	High	High	High	High	High	High	High	High	High	High
Q5JTZ9	AARS2	Alanine--tRNA ligase, mitochondrial (EC 6.1.1.7) (Alanyl-tRNA synthetase) (AlaRS)	reviewed	5	mitochondrion [GO:0005739]; alanine-tRNA ligase activity [GO:0004813]; amino acid binding [GO:0016597]; aminoacyl-tRNA editing activity [GO:0002161]; ATP binding [GO:0005524]; tRNA binding [GO:0000049]; zinc ion binding [GO:0008270]; alanyl-tRNA aminoacylation [GO:0006419]; mitochondrial alanyl-tRNA aminoacylation [GO:0070143]; tRNA modification [GO:0006400]	No	21	High	18	40	18	Human	FALSE	3 v 3	-0.0755296	0.148093	0.47759	3 v 3	0.0757511	0.691837	0.908201	3 v 3	0.227089	0.347056	0.975708	3 v 3	-0.0822979	0.672199	0.825927	3 v 3	-0.00114092	0.996327	0.998024	3 v 3	0.0644399	0.746944	0.860223	3 v 3	-0.00676826	0.965832	0.984899	3 v 3	-0.076892	0.29823	0.711656	3 v 3	-0.162649	0.0073409	0.333874	-0.049866	-0.140704	NA	-0.0360192	0.145168	-0.238986	NA	0.321072	0.233291	-0.0985901	NA	0.546567	-0.118616	-0.352927	NA	0.224649	0.0682409	-0.411461	NA	0.339797	0.0564545	-0.233214	NA	0.37008	-0.0687503	-0.212223	NA	0.260669	-0.0769271	-0.172474	NA	0.0187255	-0.176836	-0.134624	NA	-0.176487	8.18686	9.49605	NA	6.18982	8.13699	9.35535	NA	6.15381	8.06824	9.14313	NA	6.41447	8	9.55459	NA	6.07468	8.14517	9.3156	NA	6.39575	8.01179	9.37634	NA	6.04439	8.24508	9.27775	NA	6.59096	291.4	722.1	NA	73	281.5	655	NA	71.2	268.4	565.4	NA	85.3	256	752	NA	67.4	283.1	637.2	NA	84.2	258.1	664.6	NA	66	303.4	620.7	NA	96.4	201.5	423.7	NA	18.8	165.2	448.5	NA	16.7	183.1	565.4	NA	20.9	171.2	505.3	NA	15.6	189.9	449	NA	28.5	190.5	479.2	NA	17	229.4	333.8	NA	27.4	2	3	NA	1	2	3	NA	1	2	3	NA	1	2	3	NA	1	2	3	NA	1	2	3	NA	1	2	3	NA	1	High	High	High	High	High	High	High	High	High	High	High	High	High	High	High	High	High	High	High	High	High	High	High	High	High	High	High	High
Q15054	POLD3	DNA polymerase delta subunit 3 (DNA polymerase delta subunit C) (DNA polymerase delta subunit p66) (DNA polymerase delta subunit p68)	reviewed	5	cytoplasm [GO:0005737]; delta DNA polymerase complex [GO:0043625]; nucleoplasm [GO:0005654]; zeta DNA polymerase complex [GO:0016035]; protein-macromolecule adaptor activity [GO:0030674]; DNA biosynthetic process [GO:0071897]; DNA strand elongation involved in DNA replication [GO:0006271]; DNA synthesis involved in DNA repair [GO:0000731]; DNA synthesis involved in UV-damage excision repair [GO:1904161]; DNA-templated DNA replication [GO:0006261]; error-prone translesion synthesis [GO:0042276]; mismatch repair [GO:0006298]; nucleotide-excision repair, DNA gap filling [GO:0006297]	No	29	High	16	47	16	Human	FALSE	4 v 4	-0.165781	0.148448	0.477726	4 v 4	-0.0143138	0.911294	0.970757	4 v 4	0.0396692	0.680435	0.978401	4 v 4	-0.227704	0.00682348	0.272543	4 v 4	-0.219544	0.0669045	0.571578	4 v 4	-0.207077	0.0159149	0.231413	4 v 4	-0.0619229	0.578948	0.79999	4 v 4	-0.20523	0.0185341	0.599028	4 v 4	-0.246746	0.054365	0.38262	-0.218683	-0.0132205	-0.0467172	-0.384504	0.000590422	-0.0135437	-0.311464	0.267162	0.0642839	-0.165435	0.00241246	0.257415	-0.186959	-0.322073	-0.169957	-0.231827	-0.176955	-0.25533	-0.40972	-0.0361701	-0.297284	-0.258205	-0.123151	-0.149668	0.0317237	-0.308852	-0.12324	0.152677	-0.177545	-0.241787	-0.098256	-0.303332	-0.361568	-0.0927704	-0.125563	-0.407084	8.94251	9.96232	10.7026	9.50422	8.72383	9.9491	10.6559	9.11972	8.75556	9.64024	10.5326	9.2724	8.93251	9.89558	10.9424	9.30857	8.9331	9.88203	10.6309	9.57573	9.05284	9.89845	10.6558	9.42206	9.11712	9.73302	10.6582	9.67948	492	997.6	1666.5	726.2	422.8	988.5	1613.4	556.3	432.2	798	1481.3	618.4	488.6	952.5	1967.8	634.1	488.8	943.6	1585.7	763.1	531.1	954.4	1613.3	686	555.3	851	1616	820	340.2	585.3	287.9	186.5	248.1	676.9	232.5	130.1	294.9	798	263	151.7	326.7	639.9	329.1	146.9	327.8	664.8	318.3	258.6	391.9	688.2	287.1	176.7	419.9	457.7	248.7	232.9	2	4	4	3	2	4	4	3	2	4	4	3	2	4	4	3	2	4	4	3	2	4	4	3	2	4	4	3	High	High	High	High	High	High	High	High	High	High	High	High	High	High	High	High	High	High	High	High	High	High	High	High	High	High	High	High
O00116	AGPS	Alkyldihydroxyacetonephosphate synthase, peroxisomal (Alkyl-DHAP synthase) (EC 2.5.1.26) (Aging-associated gene 5 protein) (Alkylglycerone-phosphate synthase)	reviewed	5	cytosol [GO:0005829]; membrane [GO:0016020]; mitochondrion [GO:0005739]; nucleolus [GO:0005730]; peroxisomal matrix [GO:0005782]; peroxisomal membrane [GO:0005778]; peroxisome [GO:0005777]; alkylglycerone-phosphate synthase activity [GO:0008609]; FAD binding [GO:0071949]; ether lipid biosynthetic process [GO:0008611]; lipid biosynthetic process [GO:0008610]	TRANSMEM 737..760; /note="Helical"; /evidence="ECO:0000256|SAM:Phobius"	29	High	15	52	15	Human	FALSE	4 v 4	-0.12214	0.148489	0.477726	4 v 4	-0.0841348	0.568489	0.87627	4 v 4	-0.23925	0.0451254	0.975594	4 v 4	-0.0601463	0.499024	0.721279	4 v 4	-0.267144	0.169778	0.612281	4 v 4	-0.482454	0.0847042	0.343407	4 v 4	0.0619934	0.249429	0.553316	4 v 4	-0.183009	0.0198936	0.599028	4 v 4	-0.243204	0.239045	0.55891	-0.110016	0.0248942	-0.119872	-0.283565	0.0890665	0.115869	-0.456001	-0.0854734	-0.120602	-0.238887	-0.155164	-0.442348	-0.0497147	0.157926	-0.179912	-0.168885	-0.0581531	0.00462999	-0.632791	-0.382261	-0.332318	-0.0269516	-0.686206	-0.884342	0.0603014	0.133032	-0.0600404	0.114681	-0.14722	-0.111239	-0.17679	-0.296787	-0.211716	0.211935	-0.531042	-0.441993	10.0456	10.7367	9.61912	11.2444	9.93561	10.7616	9.49925	10.9608	9.99591	10.8947	9.43921	11.0755	10.0541	10.89	10.072	11.4577	10.1431	11.0059	9.616	11.3723	10.3282	10.9216	10.1254	11.9598	10.2076	10.6827	9.97025	11.5175	1056.9	1706.4	786.4	2426	979.3	1736.1	723.7	1993.1	1021.1	1903.8	694.2	2158	1063.1	1897.7	1076.4	2812.7	1130.8	2056.4	784.7	2650.9	1285.6	1939.7	1117	3983.5	1182.5	1643.7	1003.1	2931.6	730.9	1001.2	135.9	623.1	574.6	1188.8	104.3	466.2	696.7	1903.8	123.3	529.3	710.9	1274.9	180	651.8	758.3	1449	157.5	898.4	948.7	1398.5	198.8	1026.1	894.1	884.1	154.4	832.7	4	9	3	10	4	9	3	10	4	9	3	10	4	9	3	10	4	9	3	10	4	9	3	10	4	9	3	10	High	High	High	High	High	High	High	High	High	High	High	High	High	High	High	High	High	High	High	High	High	High	High	High	High	High	High	High
Q9UQ35	SRRM2	Serine/arginine repetitive matrix protein 2 (300 kDa nuclear matrix antigen) (Serine/arginine-rich splicing factor-related nuclear matrix protein of 300 kDa) (SR-related nuclear matrix protein of 300 kDa) (Ser/Arg-related nuclear matrix protein of 300 kDa) (Splicing coactivator subunit SRm300) (Tax-responsive enhancer element-binding protein 803) (TaxREB803)	reviewed	5	Cajal body [GO:0015030]; catalytic step 2 spliceosome [GO:0071013]; nuclear speck [GO:0016607]; nucleoplasm [GO:0005654]; nucleus [GO:0005634]; U2-type catalytic step 2 spliceosome [GO:0071007]; U2-type precatalytic spliceosome [GO:0071005]; C2H2 zinc finger domain binding [GO:0070742]; mRNA binding [GO:0003729]; protein N-terminus binding [GO:0047485]; RNA binding [GO:0003723]; mRNA splicing, via spliceosome [GO:0000398]	No	29	High	59	173	59	Human	FALSE	4 v 4	-0.0654634	0.14856	0.477726	4 v 4	-0.0584459	0.258061	0.830944	4 v 4	-0.154404	0.275566	0.975594	4 v 4	0.0073145	0.957323	0.981842	4 v 4	-0.0733587	0.626301	0.836871	4 v 4	-0.403688	0.0423969	0.274567	4 v 4	0.0727779	0.598497	0.809573	4 v 4	-0.0149128	0.917581	0.972013	4 v 4	-0.249284	0.10448	0.439156	-0.0588012	-0.163209	-0.0200813	-0.0197623	-0.0686524	-0.118943	-0.109347	0.0631592	-0.309714	0.103336	-0.0240809	-0.387156	0.361661	-0.156458	-0.187117	0.0111724	0.23318	-0.0443043	-0.427966	-0.0543447	-0.270883	-0.153263	-0.508184	-0.682421	0.420462	0.00675104	-0.167036	0.0309347	0.301833	0.0746388	-0.318619	-0.117504	0.0388315	-0.256599	-0.484103	-0.295264	11.0229	11.5431	9.82066	10.0775	10.9641	11.3799	9.80058	10.0577	11.3845	11.3867	9.63354	10.0887	11.1513	11.431	10.0615	10.143	11.0827	11.312	9.95216	10.2062	11.6554	11.5399	10.1417	10.7711	11.3457	11.6433	10.1176	10.3839	2080.7	2984.2	904.3	1080.5	1997.6	2665	891.8	1065.8	2673.5	2677.5	794.3	1088.9	2274.5	2761	1068.6	1130.7	2168.8	2542.5	990.6	1181.3	3225.7	2977.6	1129.7	1747.5	2602.5	3198.7	1111	1336.2	1439	1750.8	156.2	277.5	1172.1	1824.9	128.5	249.3	1824.2	2677.5	141	267.1	1520.9	1855	178.7	262	1454.3	1791.4	198.8	400.4	2380.3	2146.9	201	450.1	1967.8	1720.4	171	379.6	19	19	7	8	19	19	7	8	19	19	7	8	19	19	7	8	19	19	7	8	19	19	7	8	19	19	7	8	High	High	High	High	High	High	High	High	High	High	High	High	High	High	High	High	High	High	High	High	High	High	High	High	High	High	High	High
H7C3I4	ADAM22	Disintegrin and metalloproteinase domain-containing protein 22	unreviewed	3	axon [GO:0030424]; glutamatergic synapse [GO:0098978]; postsynaptic density membrane [GO:0098839]; metalloendopeptidase activity [GO:0004222]; adult locomotory behavior [GO:0008344]; myelination in peripheral nervous system [GO:0022011]; neurotransmitter receptor localization to postsynaptic specialization membrane [GO:0099645]; proteolysis [GO:0006508]	No	13	High	13	27	2	Human	FALSE	4 v 4	0.270054	0.1486	0.477726	4 v 4	-0.0434543	0.775778	0.929997	4 v 4	0.220716	0.0710594	0.975594	4 v 4	0.811191	0.00881511	0.272543	4 v 4	0.301626	0.0430898	0.542856	4 v 4	0.501006	0.00626364	0.197709	4 v 4	0.541137	0.0295451	0.26041	4 v 4	0.34508	0.215113	0.689843	4 v 4	0.28029	0.149355	0.478658	0.237631	0.549298	-0.102872	0.39616	-0.0649278	0.301054	-0.0287256	-0.381218	0.180953	0.420051	0.249451	0.0324079	0.645459	0.767124	0.633083	1.1991	0.173653	0.142567	0.36549	0.524793	0.424192	0.338632	0.584687	0.656511	0.407828	0.217827	0.735954	0.802938	0.238581	-0.158487	0.394216	0.906011	0.24324	-0.0814188	0.335235	0.624103	8.71802	5.87529	8.39703	9.92644	8.95565	6.42459	8.29416	10.3226	9.36348	6.64241	9.03012	11.1255	9.18982	6.49985	8.66463	10.6007	9.1249	6.8009	8.6359	10.2195	8.93929	6.30378	8.44543	10.469	9.12024	6.72383	8.69488	10.5014	421.1	58.7	337.1	973.1	496.5	85.9	313.9	1280.6	658.7	99.9	522.8	2234.2	584	90.5	405.8	1552.9	558.3	111.5	397.8	1192.3	490.9	79	348.6	1417.4	556.5	105.7	414.4	1449.6	291.2	34.4	58.2	249.9	291.3	58.8	45.2	299.5	449.5	99.9	92.8	548	390.5	60.8	67.9	359.8	374.4	78.5	79.8	404.1	362.3	57	62	365.1	420.8	56.8	63.8	411.8	3	1	1	4	3	1	1	4	3	1	1	4	3	1	1	4	3	1	1	4	3	1	1	4	3	1	1	4	High	Not Found	Not Found	High	High	Not Found	Not Found	High	High	Not Found	Not Found	High	High	Not Found	Not Found	High	High	Not Found	Not Found	High	High	Not Found	Not Found	High	High	Not Found	Not Found	High
Q9NQG5	RPRD1B	Regulation of nuclear pre-mRNA domain-containing protein 1B (Cell cycle-related and expression-elevated protein in tumor)	reviewed	5	nucleoplasm [GO:0005654]; nucleus [GO:0005634]; RNA polymerase II, holoenzyme [GO:0016591]; identical protein binding [GO:0042802]; RNA polymerase II complex binding [GO:0000993]; dephosphorylation of RNA polymerase II C-terminal domain [GO:0070940]; mRNA 3'-end processing [GO:0031124]; positive regulation of cell population proliferation [GO:0008284]; positive regulation of transcription by RNA polymerase II [GO:0045944]; regulation of cell cycle process [GO:0010564]	TRANSMEM 995..1015; /note="Helical"; /evidence="ECO:0000255"	25	High	5	15	4	Human	FALSE	2 v 2	-0.180864	0.148992	0.478497	2 v 2	0.0379537	0.928652	0.976916	2 v 2	-0.0392018	0.548365	0.978401	2 v 2	-0.634399	0.13321	0.414957	2 v 2	-0.31553	0.308738	0.684144	2 v 2	-0.499845	0.0964161	0.355823	2 v 2	-0.453535	0.126868	0.421549	2 v 2	-0.353483	0.286797	0.70957	2 v 2	-0.460643	0.164754	0.492349	-0.137745	-0.223983	NA	NA	0.375188	-0.29928	NA	NA	-0.0848632	0.00645959	NA	NA	-0.499682	-0.769116	NA	NA	-0.149266	-0.481794	NA	NA	-0.423559	-0.57613	NA	NA	-0.361937	-0.545133	NA	NA	-0.524454	-0.182513	NA	NA	-0.338696	-0.58259	NA	NA	7.48382	8.91886	NA	NA	7.34607	8.69488	NA	NA	6.98413	8.14975	NA	NA	7.1334	8.63154	NA	NA	7.50859	8.33226	NA	NA	7.40769	8.72588	NA	NA	7.32283	8.73234	NA	NA	179	484	NA	NA	162.7	414.4	NA	NA	126.6	284	NA	NA	140.4	396.6	NA	NA	182.1	322.3	NA	NA	169.8	423.4	NA	NA	160.1	425.3	NA	NA	123.8	284	NA	NA	95.5	283.8	NA	NA	86.4	284	NA	NA	93.9	266.4	NA	NA	122.1	227.1	NA	NA	125.3	305.3	NA	NA	121.1	228.7	NA	NA	1	2	NA	NA	1	2	NA	NA	1	2	NA	NA	1	2	NA	NA	1	2	NA	NA	1	2	NA	NA	1	2	NA	NA	High	High	High	High	High	High	High	High	High	High	High	High	High	High	High	High	High	High	High	High	High	High	High	High	High	High	High	High
Q13492	PICALM	Phosphatidylinositol-binding clathrin assembly protein (Clathrin assembly lymphoid myeloid leukemia protein)	reviewed	5	cell surface [GO:0009986]; clathrin coat of coated pit [GO:0030132]; clathrin-coated endocytic vesicle [GO:0045334]; clathrin-coated pit [GO:0005905]; clathrin-coated vesicle [GO:0030136]; cytosol [GO:0005829]; early endosome [GO:0005769]; endosome to plasma membrane transport vesicle [GO:0070381]; extrinsic component of presynaptic endocytic zone membrane [GO:0098894]; Golgi apparatus [GO:0005794]; intracellular membrane-bounded organelle [GO:0043231]; membrane [GO:0016020]; neurofibrillary tangle [GO:0097418]; neuronal cell body [GO:0043025]; nucleus [GO:0005634]; perinuclear region of cytoplasm [GO:0048471]; plasma membrane [GO:0005886]; postsynaptic membrane [GO:0045211]; presynaptic membrane [GO:0042734]; synaptic vesicle [GO:0008021]; vesicle [GO:0031982]; 1-phosphatidylinositol binding [GO:0005545]; amyloid-beta binding [GO:0001540]; cadherin binding [GO:0045296]; clathrin binding [GO:0030276]; clathrin heavy chain binding [GO:0032050]; low-density lipoprotein particle receptor binding [GO:0050750]; phosphatidylinositol-4,5-bisphosphate binding [GO:0005546]; small GTPase binding [GO:0031267]; SNARE binding [GO:0000149]; tau protein binding [GO:0048156]; amyloid-beta clearance by transcytosis [GO:0150093]; axonogenesis [GO:0007409]; clathrin coat assembly [GO:0048268]; clathrin-coated pit assembly [GO:1905224]; clathrin-dependent endocytosis [GO:0072583]; dendrite morphogenesis [GO:0048813]; endocytosis [GO:0006897]; endosomal transport [GO:0016197]; hemopoiesis [GO:0030097]; iron ion homeostasis [GO:0055072]; learning or memory [GO:0007611]; membrane bending [GO:0097753]; negative regulation of gene expression [GO:0010629]; negative regulation of metalloendopeptidase activity involved in amyloid precursor protein catabolic process [GO:1902963]; negative regulation of protein localization to cell surface [GO:2000009]; negative regulation of protein localization to plasma membrane [GO:1903077]; negative regulation of receptor-mediated endocytosis [GO:0048261]; positive regulation of amyloid-beta formation [GO:1902004]; positive regulation of aspartic-type endopeptidase activity involved in amyloid precursor protein catabolic process [GO:1902961]; positive regulation of DNA-templated transcription [GO:0045893]; positive regulation of GTPase activity [GO:0043547]; positive regulation of neuron death [GO:1901216]; protein-containing complex assembly [GO:0065003]; receptor internalization [GO:0031623]; receptor-mediated endocytosis [GO:0006898]; regulation of aspartic-type endopeptidase activity involved in amyloid precursor protein catabolic process [GO:1902959]; regulation of clathrin-dependent endocytosis [GO:2000369]; regulation of endocytosis [GO:0030100]; regulation of protein localization [GO:0032880]; regulation of vesicle size [GO:0097494]; synaptic vesicle budding from presynaptic endocytic zone membrane [GO:0016185]; synaptic vesicle maturation [GO:0016188]; vesicle budding from membrane [GO:0006900]; vesicle cargo loading [GO:0035459]; vesicle-mediated transport [GO:0016192]	No	10	High	6	12	2	Human	FALSE	2 v 2	-0.41272	0.149074	0.478497	2 v 2	-0.113147	0.115597	0.822654	2 v 2	0.115986	0.762958	0.978401	2 v 2	-0.511609	0.103024	0.386457	2 v 2	-0.218231	0.0308387	0.542208	2 v 2	-0.0828034	0.822747	0.90355	2 v 2	-0.098889	0.0953738	0.381245	2 v 2	-0.105084	0.184593	0.675817	2 v 2	-0.198789	0.0233716	0.356069	NA	-0.31427	NA	-0.511171	NA	-0.0923727	NA	-0.133921	NA	-0.180985	NA	0.412957	NA	-0.428085	NA	-0.595133	NA	-0.22881	NA	-0.207651	NA	-0.372473	NA	0.206867	NA	-0.113816	NA	-0.0839623	NA	-0.136438	NA	-0.0737304	NA	-0.191488	NA	-0.206091	NA	8.29783	NA	6.91886	NA	7.98356	NA	6.40769	NA	7.86975	NA	6.32373	NA	8.09856	NA	6.53138	NA	8.00619	NA	6.39746	NA	8.24222	NA	6.11686	NA	8.06124	NA	6.52982	NA	314.7	NA	121	NA	253.1	NA	84.9	NA	233.9	NA	80.1	NA	274.1	NA	92.5	NA	257.1	NA	84.3	NA	302.8	NA	69.4	NA	267.1	NA	92.4	NA	184.7	NA	31.1	NA	173.3	NA	19.8	NA	233.9	NA	19.7	NA	184.2	NA	21.4	NA	181.1	NA	28.6	NA	218.3	NA	17.9	NA	143.7	NA	26.3	NA	2	NA	1	NA	2	NA	1	NA	2	NA	1	NA	2	NA	1	NA	2	NA	1	NA	2	NA	1	NA	2	NA	1	High	High	High	Not Found	High	High	High	Not Found	High	High	High	Not Found	High	High	High	Not Found	High	High	High	Not Found	High	High	High	Not Found	High	High	High	Not Found
Q9Y2A7	NCKAP1	Nck-associated protein 1 (NAP 1) (Membrane-associated protein HEM-2) (p125Nap1)	reviewed	5	cytosol [GO:0005829]; extracellular exosome [GO:0070062]; filamentous actin [GO:0031941]; focal adhesion [GO:0005925]; lamellipodium [GO:0030027]; lamellipodium membrane [GO:0031258]; ruffle [GO:0001726]; SCAR complex [GO:0031209]; apoptotic process [GO:0006915]; cell migration [GO:0016477]; cell morphogenesis [GO:0000902]; cell projection assembly [GO:0030031]; central nervous system development [GO:0007417]; cortical actin cytoskeleton organization [GO:0030866]; neuron projection morphogenesis [GO:0048812]; positive regulation of actin filament polymerization [GO:0030838]; positive regulation of Arp2/3 complex-mediated actin nucleation [GO:2000601]; positive regulation of lamellipodium assembly [GO:0010592]; Rac protein signal transduction [GO:0016601]	No	27	High	29	81	29	Human	FALSE	4 v 4	0.0988458	0.149189	0.478497	4 v 4	-0.0213815	0.776856	0.930147	4 v 4	-0.0351368	0.551867	0.978401	4 v 4	-0.0435253	0.443952	0.683706	4 v 4	0.0736025	0.308675	0.684144	4 v 4	-0.0511725	0.290376	0.558609	4 v 4	-0.142371	0.102584	0.388706	4 v 4	0.094984	0.2114	0.686423	4 v 4	-0.0160358	0.509897	0.73622	-0.0240519	0.134808	0.217497	0.0671296	0.0493599	0.0694754	0.0218649	-0.226226	0.0661017	0.0334322	-0.163752	-0.0763286	-0.142177	0.0763915	-0.104461	-0.00385414	0.0251596	0.0787675	0.236946	-0.0464633	-0.0140521	0.0330229	-0.152677	-0.0709838	-0.118125	-0.0584167	-0.321959	-0.0709838	-0.0242002	0.00929201	0.215081	0.179763	-0.0801538	-0.000409319	0.0110752	0.0053448	11.0186	11.3847	9.98328	10.3156	10.9946	11.5195	10.2008	10.3827	10.8764	11.4611	9.87882	10.3117	10.8513	11.3824	9.64187	10.3582	10.9006	11.4518	9.66374	10.132	10.8905	11.4281	10.0315	10.3827	10.9566	11.4615	9.86774	10.3064	2074.6	2673.9	1012.2	1274.4	2040.3	2935.8	1176.9	1335.1	1879.9	2819.3	941.5	1271	1847.4	2669.5	798.9	1312.6	1911.7	2801.2	811.1	1122.1	1898.3	2755.5	1046.6	1335.1	1987.3	2820.1	934.3	1266.3	1434.7	1568.8	174.9	327.3	1197.2	2010.3	169.6	312.3	1282.7	2819.3	167.2	311.8	1235.4	1793.4	133.6	304.2	1281.9	1973.7	162.8	380.3	1400.8	1986.8	186.2	343.9	1502.6	1516.8	143.8	359.7	12	12	4	5	12	12	4	5	12	12	4	5	12	12	4	5	12	12	4	5	12	12	4	5	12	12	4	5	High	High	High	High	High	High	High	High	High	High	High	High	High	High	High	High	High	High	High	High	High	High	High	High	High	High	High	High
Q9UKK9	NUDT5	ADP-sugar pyrophosphatase (EC 3.6.1.13) (8-oxo-dGDP phosphatase) (EC 3.6.1.58) (Nuclear ATP-synthesis protein NUDIX5) (EC 2.7.7.96) (Nucleoside diphosphate-linked moiety X motif 5) (Nudix motif 5) (hNUDT5) (YSA1H)	reviewed	5	cytosol [GO:0005829]; extracellular exosome [GO:0070062]; nucleus [GO:0005634]; 8-oxo-dGDP phosphatase activity [GO:0044715]; 8-oxo-GDP phosphatase activity [GO:0044716]; ADP-ribose diphosphatase activity [GO:0047631]; ADP-sugar diphosphatase activity [GO:0019144]; identical protein binding [GO:0042802]; magnesium ion binding [GO:0000287]; nucleotidyltransferase activity [GO:0016779]; protein homodimerization activity [GO:0042803]; snoRNA binding [GO:0030515]; ATP generation from poly-ADP-D-ribose [GO:1990966]; chromatin remodeling [GO:0006338]; D-ribose catabolic process [GO:0019303]; nucleobase-containing small molecule metabolic process [GO:0055086]; nucleoside phosphate metabolic process [GO:0006753]; nucleotide metabolic process [GO:0009117]; ribonucleoside diphosphate catabolic process [GO:0009191]; ribose phosphate metabolic process [GO:0019693]	No	60	High	12	64	12	Human	FALSE	4 v 4	-0.290076	0.1499	0.480029	4 v 4	-0.141298	0.59592	0.883264	4 v 4	0.0606325	0.784727	0.978401	4 v 4	-0.314841	0.047	0.315324	4 v 4	-0.216468	0.201349	0.619538	4 v 4	-0.0402824	0.78585	0.881677	4 v 4	-0.0247652	0.887136	0.951041	4 v 4	-0.0751699	0.636143	0.857596	4 v 4	-0.100915	0.662842	0.827914	-0.0911866	-0.0655918	-0.286226	-0.7173	-0.12375	-0.182618	-0.713772	0.454947	0.360599	-0.233778	-0.340941	0.45665	-0.38735	-0.374705	-0.0317802	-0.465531	-0.310917	-0.371006	-0.363572	0.179623	-0.115392	-0.39167	0.154269	0.191663	-0.296163	-0.309113	0.254446	0.25177	-0.187167	-0.188388	0.3502	-0.275325	-0.47599	-0.157891	0.495209	-0.264987	10.731	10.9314	11.0749	11.9755	10.6398	10.8658	10.7887	11.2582	10.3436	10.5567	11.0432	11.5099	10.6545	10.9277	11.4067	11.3303	10.5308	10.7451	10.693	11.7852	10.459	10.9484	10.8889	11.3183	10.8196	10.7146	10.548	11.7749	1699.6	1952.9	2157.2	4026.9	1595.5	1866.1	1769	2449.3	1299.4	1506.2	2110.2	2916.3	1611.9	1947.9	2715	2574.9	1479.4	1716.3	1655.4	3529.5	1407.6	1976	1896.2	2553.5	1807.3	1680.4	1497.1	3504.3	1175.4	1145.8	372.6	1034.2	936.2	1277.8	255	572.9	886.6	1506.2	374.7	715.3	1077.9	1308.7	454.1	596.6	992.1	1209.3	332.3	1196.2	1038.7	1424.7	337.4	657.8	1366.5	903.8	230.4	995.4	6	7	6	9	6	7	6	9	6	7	6	9	6	7	6	9	6	7	6	9	6	7	6	9	6	7	6	9	High	High	High	High	High	High	High	High	High	High	High	High	High	High	High	High	High	High	High	High	High	High	High	High	High	High	High	High
Q9NS87	KIF15	Kinesin-like protein KIF15 (Kinesin-like protein 2) (hKLP2) (Kinesin-like protein 7) (Serologically defined breast cancer antigen NY-BR-62)	reviewed	5	centrosome [GO:0005813]; cytosol [GO:0005829]; kinesin complex [GO:0005871]; membrane [GO:0016020]; microtubule [GO:0005874]; plus-end kinesin complex [GO:0005873]; spindle [GO:0005819]; ATP binding [GO:0005524]; ATP hydrolysis activity [GO:0016887]; cytoskeletal motor activity [GO:0003774]; microtubule binding [GO:0008017]; microtubule motor activity [GO:0003777]; microtubule-based movement [GO:0007018]; mitotic cell cycle [GO:0000278]; regulation of mitotic spindle assembly [GO:1901673]	No	34	High	46	101	8	Human	FALSE	4 v 4	-0.234517	0.150057	0.480158	4 v 4	0.0068591	0.946793	0.983653	4 v 4	0.0818596	0.245877	0.975594	4 v 4	-0.409818	0.0315109	0.290979	4 v 4	-0.338661	0.0284795	0.542208	4 v 4	-0.125975	0.227905	0.503956	4 v 4	-0.175302	0.024952	0.254783	4 v 4	-0.34552	0.0453122	0.599028	4 v 4	-0.207835	0.0914196	0.420462	-0.0880887	-0.0401527	-0.230255	-0.57957	0.124213	-0.101585	-0.200008	0.204816	0.0593981	-0.0701475	0.172949	0.165239	-0.330733	-0.281016	-0.297602	-0.729921	-0.122024	-0.286876	-0.500113	-0.445631	-0.133225	-0.191834	0.105929	-0.284771	-0.242644	-0.240864	-0.0673475	-0.150351	-0.246237	-0.185291	-0.300105	-0.650447	-0.192623	-0.121686	-0.0670209	-0.45001	9.99873	11.6742	10.0175	9.41151	9.91064	11.634	9.78725	8.83194	9.668	11.3932	9.7199	8.68159	9.79002	11.6801	10.22	9.12722	9.91424	11.5785	10.02	9.33204	9.80122	11.585	9.61397	8.96636	9.86062	11.5149	9.78692	9.1316	1023.1	3268	1036.5	681	962.5	3178.3	883.6	455.7	813.5	2689.6	843.3	410.6	885.3	3281.3	1192.7	559.2	964.9	3058.2	1038.3	644.5	892.2	3072.1	783.6	500.2	929.7	2926.3	883.4	560.9	707.5	1917.3	179	174.9	564.8	2176.3	127.4	106.6	555.1	2689.6	149.8	100.7	592	2204.5	199.5	129.6	647.1	2154.8	208.4	218.4	658.4	2215	139.4	128.8	702.9	1573.9	136	159.3	6	21	4	3	6	21	4	3	6	21	4	3	6	21	4	3	6	21	4	3	6	21	4	3	6	21	4	3	High	High	High	High	High	High	High	High	High	High	High	High	High	High	High	High	High	High	High	High	High	High	High	High	High	High	High	High
Q9BU61	NDUFAF3	NADH dehydrogenase [ubiquinone] 1 alpha subcomplex assembly factor 3	reviewed	5	mitochondrial inner membrane [GO:0005743]; nucleus [GO:0005634]; mitochondrial respiratory chain complex I assembly [GO:0032981]	No	38	High	5	12	5	Human	FALSE	4 v 4	-0.221688	0.150271	0.480389	4 v 4	-0.165174	0.346747	0.830944	4 v 4	-0.107614	0.331347	0.975594	4 v 4	-0.0586426	0.627331	0.802695	4 v 4	0.00962223	0.94013	0.97823	4 v 4	-0.0595002	0.628881	0.78957	4 v 4	0.163046	0.0830824	0.367524	4 v 4	0.174796	0.0896342	0.607911	4 v 4	0.0481138	0.684963	0.83738	-0.243926	0.0898578	-0.466745	-0.26594	-0.21818	-0.147304	-0.508431	0.213219	0.0525454	0.0546094	-0.27333	-0.264281	0.0995357	0.145374	-0.309821	-0.169658	0.0422917	0.140069	-0.332339	0.188467	0.0313289	0.0313055	0.0890963	-0.389732	0.343461	0.0555161	0.156923	0.0962815	0.260472	0.287372	0.176092	-0.0247516	-0.0212165	-0.023304	0.362427	-0.125451	6.97728	7.93251	7.47573	8.40088	6.73335	8.02237	7.00899	8.13494	7.07682	8.07788	7.16591	8.23122	7.03452	7.93782	7.49825	8.04275	6.81634	7.79051	6.98982	8.25597	7.04549	8.04658	7.07682	8.62095	7.09803	8.10119	6.80349	8.35667	126	244.3	178	338	106.4	260	128.8	281.1	135	270.2	143.6	300.5	131.1	245.2	180.8	263.7	112.7	221.4	127.1	305.7	132.1	264.4	135	393.7	137	274.6	111.7	327.8	87.2	143.4	30.8	86.8	62.4	178	18.6	65.7	92.1	270.2	25.5	73.7	87.7	164.7	30.2	61.1	75.6	156	25.5	103.6	97.5	190.6	24	101.4	103.6	147.7	17.2	93.1	1	3	1	2	1	3	1	2	1	3	1	2	1	3	1	2	1	3	1	2	1	3	1	2	1	3	1	2	High	High	High	High	High	High	High	High	High	High	High	High	High	High	High	High	High	High	High	High	High	High	High	High	High	High	High	High
O60547	GMDS	GDP-mannose 4,6 dehydratase (EC 4.2.1.47) (GDP-D-mannose dehydratase) (GMD)	reviewed	5	cytoplasm [GO:0005737]; cytosol [GO:0005829]; extracellular exosome [GO:0070062]; GDP-mannose 4,6-dehydratase activity [GO:0008446]; identical protein binding [GO:0042802]; NADP+ binding [GO:0070401]; 'de novo' GDP-L-fucose biosynthetic process [GO:0042351]; GDP-mannose metabolic process [GO:0019673]; Notch signaling pathway [GO:0007219]	No	35	High	12	37	12	Human	FALSE	4 v 4	-0.0640908	0.150419	0.480389	4 v 4	-0.254061	0.0729884	0.822654	4 v 4	-0.0690956	0.0703773	0.975594	4 v 4	-0.272877	0.042205	0.313994	4 v 4	-0.329791	0.0803226	0.574616	4 v 4	-0.303296	0.0571681	0.299289	4 v 4	-0.208786	0.0214833	0.244646	4 v 4	-0.0757298	0.491068	0.797234	4 v 4	-0.234201	0.0993397	0.433033	-0.065477	-0.0804843	-0.135581	0.0251791	-0.293479	-0.120036	-0.502925	-0.099802	-0.0571767	-0.124275	-0.00611858	-0.0888117	-0.27653	-0.341632	-0.423168	-0.0501785	-0.25418	-0.464139	-0.589786	-0.0110578	-0.11228	-0.534432	-0.407825	-0.158648	-0.211053	-0.261148	-0.287587	-0.0753576	0.0392994	-0.344102	-0.0868608	0.0887442	-0.0551034	-0.410156	-0.401707	-0.0698362	10.161	10.0369	9.82575	9.77264	10.0955	9.95638	9.69017	9.79782	9.88448	9.69523	9.40259	9.72247	10.1387	10.1594	9.99237	9.73352	9.84518	10.0393	9.48945	9.63372	9.99676	10.2297	9.81041	9.88111	9.93958	10.1054	9.80429	9.7923	1144.9	1050.5	907.5	874.7	1094.1	993.5	826.1	890.1	945.2	829	676.8	844.8	1127.3	1143.6	1018.6	851.3	919.8	1052.3	718.8	794.4	1021.7	1200.7	897.9	943	982	1101.6	894.1	886.7	791.8	616.3	156.8	224.7	642	680.3	119.1	208.2	644.9	829	120.2	207.2	753.8	768.3	170.3	197.3	616.8	741.4	144.3	269.2	753.9	865.7	159.8	242.9	742.5	592.5	137.6	251.9	4	6	2	3	4	6	2	3	4	6	2	3	4	6	2	3	4	6	2	3	4	6	2	3	4	6	2	3	High	High	High	High	High	High	High	High	High	High	High	High	High	High	High	High	High	High	High	High	High	High	High	High	High	High	High	High
Q9BX40	LSM14B	Protein LSM14 homolog B (RNA-associated protein 55B) (hRAP55B)	reviewed	5	ribonucleoprotein complex [GO:1990904]; mRNA binding [GO:0003729]; RNA binding [GO:0003723]; regulation of translation [GO:0006417]	No	23	High	6	21	5	Human	FALSE	2 v 2	-0.121052	0.150612	0.480389	2 v 2	-0.0859101	0.462776	0.850789	2 v 2	-0.095183	0.326543	0.975594	2 v 2	-0.232479	0.360557	0.621003	2 v 2	-0.170873	0.0755264	0.571578	2 v 2	-0.39992	0.32518	0.587235	2 v 2	-0.111427	0.519942	0.770026	2 v 2	-0.0849624	0.371207	0.742104	2 v 2	-0.304737	0.324753	0.620697	-0.0918667	NA	NA	-0.150237	-0.162318	NA	NA	-0.00950187	-0.0415745	NA	NA	-0.148791	-0.0846577	NA	NA	-0.380299	-0.19124	NA	NA	-0.150505	-0.175806	NA	NA	-0.624034	0.00720898	NA	NA	-0.230063	-0.0289216	NA	NA	-0.141003	-0.134231	NA	NA	-0.475243	8.41109	NA	NA	9.20335	8.31922	NA	NA	9.05311	8.32643	NA	NA	8.82305	8.51767	NA	NA	8.97355	8.35535	NA	NA	8.96405	8.50224	NA	NA	9.44708	8.46066	NA	NA	9.29829	340.4	NA	NA	589.5	319.4	NA	NA	531.2	321	NA	NA	452.9	366.5	NA	NA	502.7	327.5	NA	NA	499.4	362.6	NA	NA	698	352.3	NA	NA	629.6	235.4	NA	NA	151.4	187.4	NA	NA	124.2	219	NA	NA	111.1	245.1	NA	NA	116.5	219.6	NA	NA	169.3	267.6	NA	NA	179.8	266.4	NA	NA	178.8	3	NA	NA	3	3	NA	NA	3	3	NA	NA	3	3	NA	NA	3	3	NA	NA	3	3	NA	NA	3	3	NA	NA	3	High	High	High	High	High	High	High	High	High	High	High	High	High	High	High	High	High	High	High	High	High	High	High	High	High	High	High	High
P53597	SUCLG1	Succinate--CoA ligase [ADP/GDP-forming] subunit alpha, mitochondrial (EC 6.2.1.4) (EC 6.2.1.5) (Succinyl-CoA synthetase subunit alpha) (SCS-alpha)	reviewed	5	mitochondrial matrix [GO:0005759]; mitochondrion [GO:0005739]; succinate-CoA ligase complex (ADP-forming) [GO:0009361]; succinate-CoA ligase complex (GDP-forming) [GO:0045244]; nucleotide binding [GO:0000166]; RNA binding [GO:0003723]; succinate-CoA ligase (ADP-forming) activity [GO:0004775]; succinate-CoA ligase (GDP-forming) activity [GO:0004776]; succinyl-CoA catabolic process [GO:1901289]; tricarboxylic acid cycle [GO:0006099]	No	24	High	6	15	6	Human	FALSE	4 v 4	-0.297932	0.150712	0.480389	4 v 4	-0.229125	0.337776	0.830944	4 v 4	-0.330948	0.0741131	0.975594	4 v 4	-0.27536	0.155446	0.441417	4 v 4	-0.393565	0.109538	0.581611	4 v 4	-0.106232	0.62897	0.78957	4 v 4	0.0225724	0.884021	0.949803	4 v 4	-0.16444	0.412431	0.762299	4 v 4	0.224716	0.181502	0.507046	0.127325	-0.283441	-0.593145	-0.442468	0.121831	-0.310658	-0.764048	0.0363737	-0.00669	-0.277888	-0.549992	-0.489222	0.094593	-0.59336	-0.212195	-0.390477	0.117699	-0.669996	-0.526702	-0.495263	0.367715	-0.114894	-0.0762886	-0.60146	-0.0327318	-0.309919	0.38095	0.0519907	-0.00413232	-0.359338	0.237345	-0.531637	0.374405	0.162993	0.473704	-0.112239	9.02901	9.01374	9.74416	8.78365	9.15634	8.7303	9.15102	8.34119	9.1236	8.42038	9.53197	8.39318	9.00591	9.09038	10.0587	8.88844	9.12774	8.77972	9.29462	8.92481	8.75589	8.53528	9.60825	8.99464	8.7492	8.25739	9.05826	8.50541	522.4	516.9	857.6	440.7	570.6	424.7	568.5	324.3	557.8	342.6	740.3	336.2	514.1	545.1	1066.5	473.9	559.4	439.5	628	486	432.3	371	780.5	510.1	430.3	306	533.1	363.4	361.3	303.3	148.1	113.2	334.8	290.8	81.9	75.8	380.6	342.6	131.5	82.5	343.8	366.2	178.4	109.8	375.1	309.7	126	164.7	319	267.5	138.9	131.4	325.4	164.6	82	103.2	2	2	3	2	2	2	3	2	2	2	3	2	2	2	3	2	2	2	3	2	2	2	3	2	2	2	3	2	High	High	High	High	High	High	High	High	High	High	High	High	High	High	High	High	High	High	High	High	High	High	High	High	High	High	High	High
Q9UBC2	EPS15L1	Epidermal growth factor receptor substrate 15-like 1 (Eps15-related protein) (Eps15R)	reviewed	5	clathrin coat of coated pit [GO:0030132]; cytosol [GO:0005829]; membrane [GO:0016020]; nucleus [GO:0005634]; plasma membrane [GO:0005886]; cadherin binding [GO:0045296]; calcium ion binding [GO:0005509]; endocytosis [GO:0006897]; endosomal transport [GO:0016197]	No	35	High	21	66	21	Human	FALSE	4 v 4	-0.25431	0.150866	0.480389	4 v 4	-0.0150477	0.924639	0.975785	4 v 4	0.0917083	0.163191	0.975594	4 v 4	-0.346597	0.0555854	0.322969	4 v 4	-0.172516	0.357538	0.704255	4 v 4	-0.0283867	0.404401	0.640809	4 v 4	-0.0922874	0.184931	0.495415	4 v 4	-0.157468	0.161395	0.663025	4 v 4	-0.120095	0.138451	0.46985	-0.115982	-0.066484	-0.19016	-0.644613	0.169999	-0.039495	-0.419075	0.22838	0.0599336	-0.0260595	0.123003	0.209956	-0.288235	-0.0816403	-0.386901	-0.629613	0.110398	-0.0305376	-0.622892	-0.147032	-0.10427	0.0306848	-0.0415245	0.00156258	-0.172253	-0.0151563	-0.196741	0.015001	-0.0596007	0.00895739	-0.203817	-0.375412	-0.164203	0.0567443	-0.164528	-0.208393	9.74315	11.4176	10.3176	10.329	9.62717	11.3511	10.1275	9.6844	9.45492	11.3359	9.93074	9.6994	9.34452	11.3665	10.5536	9.84643	9.51452	11.327	10.1346	10.0748	9.55919	11.3053	9.97226	9.69784	9.61912	11.2792	10.0953	9.90779	857	2735.5	1276.2	1286.3	790.8	2612.3	1118.6	822.8	701.8	2585	976	831.4	650.1	2640.3	1503	920.6	731.4	2569	1124.1	1078.5	754.4	2530.6	1004.5	830.5	786.4	2485.3	1093.9	960.6	592.7	1604.9	220.5	330.4	464	1788.8	161.2	192.4	478.8	2585	173.3	203.9	434.7	1773.8	251.4	213.3	490.4	1810.1	225.6	365.5	556.7	1824.6	178.7	213.9	594.6	1336.7	168.4	272.9	4	15	6	5	4	15	6	5	4	15	6	5	4	15	6	5	4	15	6	5	4	15	6	5	4	15	6	5	High	High	High	High	High	High	High	High	High	High	High	High	High	High	High	High	High	High	High	High	High	High	High	High	High	High	High	High
A0A804HJG7	CLASP2	CLIP-associating protein 2	unreviewed	1	cytoplasm [GO:0005737]; kinetochore [GO:0000776]; regulation of cellular component organization [GO:0051128]	TRANSMEM 50..70; /note="Helical"; /evidence="ECO:0000255"; TRANSMEM 326..346; /note="Helical"; /evidence="ECO:0000255"	29	High	32	80	29	Human	FALSE	4 v 4	-0.172928	0.151057	0.480389	4 v 4	-0.0643134	0.703487	0.909251	4 v 4	-0.0582609	0.571068	0.978401	4 v 4	-0.436423	0.0774314	0.34785	4 v 4	-0.260942	0.216078	0.631507	4 v 4	-0.271047	0.0874824	0.346477	4 v 4	-0.263495	0.133722	0.431898	4 v 4	-0.196629	0.180541	0.669502	4 v 4	-0.212786	0.0460339	0.374968	0.0745741	-0.152827	-0.297653	-0.315807	0.162279	-0.284094	-0.370384	0.234945	-0.0358647	-0.324293	0.0768265	0.0502871	0.000982986	-0.794576	-0.429361	-0.522738	0.203141	-0.545643	-0.455776	-0.245492	-0.076079	-0.572241	-0.274305	-0.161562	-0.0735911	-0.641749	-0.131708	-0.206931	0.0408619	-0.261549	-0.0853915	-0.480436	-0.0402143	-0.247948	-0.351131	-0.211849	9.78185	10.3044	10.0943	9.09487	9.85643	10.1515	9.79669	8.77906	9.78283	9.50978	9.66498	8.57213	9.57969	10.0554	10.1208	8.81762	9.74197	9.77132	9.75037	9.05257	9.85891	10.082	9.93929	8.73369	9.82305	9.75772	10.0161	8.78398	880.3	1264.5	1093.2	546.8	927	1137.4	889.4	439.3	880.9	729	811.8	380.6	765.2	1064.1	1113.4	451.2	856.3	873.9	861.3	531	928.6	1083.9	981.8	425.7	905.8	865.7	1035.5	440.8	608.8	741.9	188.8	140.4	543.9	778.9	128.2	102.8	601	729	144.2	93.4	511.7	714.9	186.2	104.5	574.2	615.8	172.9	180	685.3	781.5	174.7	109.7	684.9	465.6	159.4	125.2	6	7	4	3	6	7	4	3	6	7	4	3	6	7	4	3	6	7	4	3	6	7	4	3	6	7	4	3	High	High	High	High	High	High	High	High	High	High	High	High	High	High	High	High	High	High	High	High	High	High	High	High	High	High	High	High
P07197	NEFM	Neurofilament medium polypeptide (NF-M) (160 kDa neurofilament protein) (Neurofilament 3) (Neurofilament triplet M protein)	reviewed	5	axon [GO:0030424]; cytoplasm [GO:0005737]; intermediate filament [GO:0005882]; intermediate filament cytoskeleton [GO:0045111]; neurofibrillary tangle [GO:0097418]; neurofilament [GO:0005883]; postsynaptic intermediate filament cytoskeleton [GO:0099160]; microtubule binding [GO:0008017]; structural constituent of cytoskeleton [GO:0005200]; intermediate filament organization [GO:0045109]; neurofilament bundle assembly [GO:0033693]	No	10	High	8	19	7	Human	FALSE	2 v 2	-0.281662	0.151317	0.480389	2 v 2	0.0631957	0.819066	0.942029	2 v 2	-0.0567382	0.382814	0.978401	2 v 2	0.346276	0.540766	0.746298	2 v 2	0.384018	0.389615	0.718658	2 v 2	0.424256	0.431975	0.660657	2 v 2	0.627939	0.403793	0.68047	2 v 2	0.320823	0.628485	0.852204	2 v 2	0.480994	0.358	0.638012	NA	-0.3499	-0.213425	NA	NA	-0.15314	0.279532	NA	NA	-0.0178113	-0.0956651	NA	NA	0.740004	-0.0474516	NA	NA	0.653564	0.114473	NA	NA	0.766315	0.0821962	NA	NA	1.0899	0.165973	NA	NA	0.806705	-0.165059	NA	NA	0.784127	0.177861	NA	NA	6.05311	6.6279	NA	NA	5.70321	6.41447	NA	NA	6.79312	6.58045	NA	NA	6.13955	6.46597	NA	NA	5.98641	6.74551	NA	NA	6.0268	6.49825	NA	NA	6.00899	6.40259	NA	NA	66.4	98.9	NA	NA	52.1	85.3	NA	NA	110.9	95.7	NA	NA	70.5	88.4	NA	NA	63.4	107.3	NA	NA	65.2	90.4	NA	NA	64.4	84.6	NA	NA	39	17.1	NA	NA	35.7	12.3	NA	NA	110.9	17	NA	NA	47.4	14.8	NA	NA	44.7	21.5	NA	NA	47	16.1	NA	NA	34.6	13	NA	NA	1	1	NA	NA	1	1	NA	NA	1	1	NA	NA	1	1	NA	NA	1	1	NA	NA	1	1	NA	NA	1	1	NA	High	High	High	High	High	High	High	High	High	High	High	High	High	High	High	High	High	High	High	High	High	High	High	High	High	High	High	High
Q9NV96	TMEM30A	Cell cycle control protein 50A (P4-ATPase flippase complex beta subunit TMEM30A) (Transmembrane protein 30A)	reviewed	5	apical plasma membrane [GO:0016324]; azurophil granule membrane [GO:0035577]; early endosome membrane [GO:0031901]; endoplasmic reticulum [GO:0005783]; Golgi apparatus [GO:0005794]; late endosome membrane [GO:0031902]; membrane [GO:0016020]; phospholipid-translocating ATPase complex [GO:1990531]; plasma membrane [GO:0005886]; specific granule membrane [GO:0035579]; transport vesicle membrane [GO:0030658]; aminophospholipid flippase activity [GO:0015247]; structural molecule activity [GO:0005198]; aminophospholipid transport [GO:0015917]; phospholipid translocation [GO:0045332]; positive regulation of neuron projection development [GO:0010976]; positive regulation of phospholipid translocation [GO:0061092]; positive regulation of protein exit from endoplasmic reticulum [GO:0070863]; protein localization to endosome [GO:0036010]; xenobiotic transmembrane transport [GO:0006855]	No	14	High	6	22	6	Human	FALSE	4 v 4	0.605403	0.151372	0.480389	4 v 4	0.317634	0.560445	0.875859	4 v 4	0.29341	0.170704	0.975594	4 v 4	0.487912	0.303748	0.5807	4 v 4	0.184281	0.670647	0.858521	4 v 4	0.75222	0.0487881	0.288039	4 v 4	-0.117491	0.423746	0.69665	4 v 4	-0.133353	0.556278	0.823804	4 v 4	0.458809	0.254691	0.57266	-0.149463	1.36384	0.768235	0.439003	-0.122826	0.454946	1.60547	-0.66705	0.157396	0.0776526	0.780797	0.157795	-0.231121	1.59254	0.45662	0.133612	-0.587944	0.482911	1.14567	-0.303509	0.293798	1.40084	0.593213	0.721028	-0.0816585	0.228701	-0.311615	-0.305391	-0.465117	0.027965	-0.459799	0.363541	0.136402	1.32319	-0.187585	0.563233	7.94193	4.24793	8.50859	9.52317	7.79246	5.61176	9.27682	9.96217	7.71081	5.84046	8.96521	9.65678	8.29875	5.35755	7.81954	9.96029	8.17592	5.8125	9.42501	9.29324	7.41701	4.43962	8.37199	8.93575	7.5744	4.51728	9.15279	9.09355	245.9	19	364.2	735.8	221.7	48.9	620.3	997.5	209.5	57.3	499.8	807.2	314.9	41	225.9	996.2	289.2	56.2	687.4	627.4	170.9	21.7	331.3	489.7	190.6	22.9	569.2	546.3	170	11.1	62.9	189	130.1	33.5	89.4	233.3	143	57.3	88.8	198	210.6	27.5	37.8	230.8	193.9	39.6	138	212.6	126.1	15.6	58.9	126.1	144.1	12.3	87.6	155.2	2	1	2	3	2	1	2	3	2	1	2	3	2	1	2	3	2	1	2	3	2	1	2	3	2	1	2	3	High	High	High	High	High	High	High	High	High	High	High	High	High	High	High	High	High	High	High	High	High	High	High	High	High	High	High	High
P51553	IDH3G	Isocitrate dehydrogenase [NAD] subunit gamma, mitochondrial (Isocitric dehydrogenase subunit gamma) (NAD(+)-specific ICDH subunit gamma)	reviewed	5	mitochondrial isocitrate dehydrogenase complex (NAD+) [GO:0005962]; mitochondrial matrix [GO:0005759]; mitochondrion [GO:0005739]; nucleolus [GO:0005730]; ATP binding [GO:0005524]; isocitrate dehydrogenase (NAD+) activity [GO:0004449]; magnesium ion binding [GO:0000287]; NAD binding [GO:0051287]; carbohydrate metabolic process [GO:0005975]; isocitrate metabolic process [GO:0006102]; tricarboxylic acid cycle [GO:0006099]	No	33	High	12	21	11	Human	FALSE	4 v 4	-0.316838	0.151388	0.480389	4 v 4	0.121684	0.617356	0.886882	4 v 4	-0.169618	0.242681	0.975594	4 v 4	-0.400817	0.125391	0.409835	4 v 4	-0.192423	0.232178	0.641624	4 v 4	-0.293021	0.0631292	0.30617	4 v 4	-0.0839785	0.546464	0.783532	4 v 4	-0.314107	0.161992	0.663025	4 v 4	-0.123403	0.435577	0.691937	-0.0639888	-0.178082	-0.803021	-0.22226	0.0438933	-0.302086	0.00871722	0.73621	0.0154074	-0.302305	-0.431125	0.039553	0.0381593	-0.208842	-0.763709	-0.668876	0.0649502	-0.416209	-0.412126	-0.00630825	-0.0714452	-0.170255	-0.458021	-0.472362	0.102148	-0.0307594	0.0393129	-0.446616	0.0210569	-0.114123	-0.420843	-0.742518	-0.0868526	0.13205	-0.0268952	-0.511915	9.78218	10.5106	8.30287	7.50303	9.71819	10.3325	7.49985	7.28077	9.82034	10.3017	7.53916	6.83415	9.75539	10.7179	7.95128	6.84046	9.79928	10.4158	7.96	7.57667	9.89178	10.472	7.99718	7.30652	9.90719	10.1697	7.56605	7.34607	880.5	1458.8	315.8	181.4	842.3	1289.4	181	155.5	904.1	1262.2	186	114.1	864.3	1684.3	247.5	114.6	891	1366.1	249	190.9	950	1420.3	255.5	158.3	960.2	1151.8	189.5	162.7	608.9	855.9	54.6	46.6	494.2	882.9	26.1	36.4	616.9	1262.2	33	28	577.9	1131.5	41.4	26.5	597.5	962.5	50	64.7	701	1024.1	45.5	40.8	726	619.5	29.2	46.2	3	4	1	1	3	4	1	1	3	4	1	1	3	4	1	1	3	4	1	1	3	4	1	1	3	4	1	1	High	High	High	High	High	High	High	High	High	High	High	High	High	High	High	High	High	High	High	High	High	High	High	High	High	High	High	High
Q9UFC0	LRWD1	Leucine-rich repeat and WD repeat-containing protein 1 (Centromere protein 33) (CENP-33) (Origin recognition complex-associated protein) (ORC-associated protein) (ORCA)	reviewed	5	chromosome, telomeric region [GO:0000781]; cytoplasm [GO:0005737]; intracellular membrane-bounded organelle [GO:0043231]; kinetochore [GO:0000776]; microtubule organizing center [GO:0005815]; nuclear origin of replication recognition complex [GO:0005664]; nucleolus [GO:0005730]; nucleoplasm [GO:0005654]; nucleus [GO:0005634]; pericentric heterochromatin [GO:0005721]; chromatin binding [GO:0003682]; methyl-CpG binding [GO:0008327]; methylated histone binding [GO:0035064]; chromatin organization [GO:0006325]; DNA replication initiation [GO:0006270]; establishment of protein localization to chromatin [GO:0071169]	No	19	High	10	25	10	Human	FALSE	3 v 3	-0.140309	0.151563	0.480389	3 v 3	0.16698	0.0251384	0.822654	3 v 3	0.0159196	0.850031	0.984375	3 v 3	0.159	0.340712	0.605421	3 v 3	0.0464896	0.425175	0.739029	3 v 3	-0.180377	0.137987	0.408907	3 v 3	0.299309	0.0679548	0.348913	3 v 3	-0.12049	0.2174	0.689843	3 v 3	-0.196296	0.170429	0.495802	-0.255595	-0.121712	NA	-0.0436205	0.210984	0.172044	NA	0.117913	-0.0224219	-0.0890859	NA	0.159267	-0.0932648	0.32506	NA	0.245204	-0.0446766	0.110404	NA	0.0737419	-0.330233	-0.0997741	NA	-0.111122	0.162331	0.446773	NA	0.288824	-0.25566	-0.0616406	NA	-0.0441707	-0.307811	-0.0106881	NA	-0.270389	7.95187	9.17916	NA	7.63009	7.69627	9.05745	NA	7.58646	7.8586	9.50422	NA	7.87529	7.90328	9.39382	NA	7.80155	8.11426	9.56586	NA	7.91946	8.18884	9.604	NA	7.98641	8.16641	9.51491	NA	8.14568	247.6	579.7	NA	198.1	207.4	532.8	NA	192.2	232.1	726.2	NA	234.8	239.4	672.7	NA	223.1	277.1	757.9	NA	242.1	291.8	778.2	NA	253.6	287.3	731.6	NA	283.2	171.2	340.1	NA	50.9	121.7	364.8	NA	45	158.4	726.2	NA	57.6	160.1	452	NA	51.7	185.8	534	NA	82	215.3	561.1	NA	65.3	217.2	393.5	NA	80.4	2	4	NA	2	2	4	NA	2	2	4	NA	2	2	4	NA	2	2	4	NA	2	2	4	NA	2	2	4	NA	2	High	High	High	High	High	High	High	High	High	High	High	High	High	High	High	High	High	High	High	High	High	High	High	High	High	High	High	High
P35222	CTNNB1	Catenin beta-1 (Beta-catenin)	reviewed	5	adherens junction [GO:0005912]; apical part of cell [GO:0045177]; apicolateral plasma membrane [GO:0016327]; basolateral plasma membrane [GO:0016323]; beta-catenin destruction complex [GO:0030877]; beta-catenin-ICAT complex [GO:1990711]; beta-catenin-TCF complex [GO:1990907]; beta-catenin-TCF7L2 complex [GO:0070369]; bicellular tight junction [GO:0005923]; catenin complex [GO:0016342]; cell cortex [GO:0005938]; cell junction [GO:0030054]; cell periphery [GO:0071944]; cell-cell junction [GO:0005911]; centrosome [GO:0005813]; cytoplasm [GO:0005737]; cytosol [GO:0005829]; euchromatin [GO:0000791]; extracellular exosome [GO:0070062]; fascia adherens [GO:0005916]; flotillin complex [GO:0016600]; focal adhesion [GO:0005925]; glutamatergic synapse [GO:0098978]; lamellipodium [GO:0030027]; lateral plasma membrane [GO:0016328]; membrane [GO:0016020]; microvillus membrane [GO:0031528]; nucleoplasm [GO:0005654]; nucleus [GO:0005634]; perinuclear region of cytoplasm [GO:0048471]; plasma membrane [GO:0005886]; postsynaptic density, intracellular component [GO:0099092]; postsynaptic membrane [GO:0045211]; presynaptic active zone cytoplasmic component [GO:0098831]; presynaptic membrane [GO:0042734]; protein-containing complex [GO:0032991]; protein-DNA complex [GO:0032993]; Schaffer collateral - CA1 synapse [GO:0098685]; Scrib-APC-beta-catenin complex [GO:0034750]; spindle pole [GO:0000922]; synapse [GO:0045202]; transcription regulator complex [GO:0005667]; Wnt signalosome [GO:1990909]; Z disc [GO:0030018]; alpha-catenin binding [GO:0045294]; beta-catenin binding [GO:0008013]; cadherin binding [GO:0045296]; chromatin binding [GO:0003682]; disordered domain specific binding [GO:0097718]; DNA-binding transcription factor binding [GO:0140297]; enzyme binding [GO:0019899]; histone methyltransferase binding [GO:1990226]; I-SMAD binding [GO:0070411]; kinase binding [GO:0019900]; nuclear estrogen receptor binding [GO:0030331]; nuclear receptor binding [GO:0016922]; protein C-terminus binding [GO:0008022]; protein kinase binding [GO:0019901]; protein phosphatase binding [GO:0019903]; RNA polymerase II-specific DNA-binding transcription factor binding [GO:0061629]; SMAD binding [GO:0046332]; transcription coactivator activity [GO:0003713]; transcription coregulator binding [GO:0001221]; transcription corepressor binding [GO:0001222]; transmembrane transporter binding [GO:0044325]; acinar cell differentiation [GO:0090425]; adherens junction assembly [GO:0034333]; anterior/posterior axis specification [GO:0009948]; apoptotic signaling pathway [GO:0097190]; astrocyte-dopaminergic neuron signaling [GO:0036520]; bone resorption [GO:0045453]; branching involved in blood vessel morphogenesis [GO:0001569]; branching involved in ureteric bud morphogenesis [GO:0001658]; canonical Wnt signaling pathway [GO:0060070]; canonical Wnt signaling pathway involved in mesenchymal stem cell differentiation [GO:0044338]; canonical Wnt signaling pathway involved in midbrain dopaminergic neuron differentiation [GO:1904954]; canonical Wnt signaling pathway involved in negative regulation of apoptotic process [GO:0044336]; canonical Wnt signaling pathway involved in osteoblast differentiation [GO:0044339]; canonical Wnt signaling pathway involved in positive regulation of cardiac outflow tract cell proliferation [GO:0061324]; canonical Wnt signaling pathway involved in positive regulation of epithelial to mesenchymal transition [GO:0044334]; cell adhesion [GO:0007155]; cell fate specification [GO:0001708]; cell maturation [GO:0048469]; cell morphogenesis involved in differentiation [GO:0000904]; cell-cell adhesion [GO:0098609]; cell-matrix adhesion [GO:0007160]; cellular response to growth factor stimulus [GO:0071363]; cellular response to indole-3-methanol [GO:0071681]; central nervous system vasculogenesis [GO:0022009]; chemical synaptic transmission [GO:0007268]; chondrocyte differentiation [GO:0002062]; cranial ganglion development [GO:0061550]; cranial skeletal system development [GO:1904888]; detection of muscle stretch [GO:0035995]; dorsal root ganglion development [GO:1990791]; dorsal/ventral axis specification [GO:0009950]; ectoderm development [GO:0007398]; embryonic axis specification [GO:0000578]; embryonic brain development [GO:1990403]; embryonic digit morphogenesis [GO:0042733]; embryonic foregut morphogenesis [GO:0048617]; embryonic forelimb morphogenesis [GO:0035115]; embryonic heart tube development [GO:0035050]; embryonic hindlimb morphogenesis [GO:0035116]; embryonic skeletal limb joint morphogenesis [GO:0036023]; endodermal cell fate commitment [GO:0001711]; endothelial tube morphogenesis [GO:0061154]; epithelial cell differentiation involved in prostate gland development [GO:0060742]; epithelial cell proliferation involved in prostate gland development [GO:0060767]; epithelial to mesenchymal transition [GO:0001837]; epithelial tube branching involved in lung morphogenesis [GO:0060441]; fibroblast growth factor receptor signaling pathway [GO:0008543]; fungiform papilla formation [GO:0061198]; gastrulation with mouth forming second [GO:0001702]; genitalia morphogenesis [GO:0035112]; glial cell fate determination [GO:0007403]; hair cell differentiation [GO:0035315]; hair follicle morphogenesis [GO:0031069]; hair follicle placode formation [GO:0060789]; hindbrain development [GO:0030902]; hypothalamus development [GO:0021854]; I-kappaB kinase/NF-kappaB signaling [GO:0007249]; in utero embryonic development [GO:0001701]; layer formation in cerebral cortex [GO:0021819]; lens morphogenesis in camera-type eye [GO:0002089]; lung epithelial cell differentiation [GO:0060487]; lung induction [GO:0060492]; lung-associated mesenchyme development [GO:0060484]; male genitalia development [GO:0030539]; MAPK cascade [GO:0000165]; mesenchymal cell proliferation involved in lung development [GO:0060916]; mesenchymal stem cell differentiation [GO:0072497]; metanephros morphogenesis [GO:0003338]; midbrain dopaminergic neuron differentiation [GO:1904948]; myoblast proliferation [GO:0051450]; negative regulation of angiogenesis [GO:0016525]; negative regulation of apoptotic process [GO:0043066]; negative regulation of apoptotic signaling pathway [GO:2001234]; negative regulation of canonical Wnt signaling pathway [GO:0090090]; negative regulation of cell population proliferation [GO:0008285]; negative regulation of chondrocyte differentiation [GO:0032331]; negative regulation of DNA-templated transcription [GO:0045892]; negative regulation of gene expression [GO:0010629]; negative regulation of mesenchymal to epithelial transition involved in metanephros morphogenesis [GO:0003340]; negative regulation of mitotic cell cycle, embryonic [GO:0045976]; negative regulation of oligodendrocyte differentiation [GO:0048715]; negative regulation of osteoclast differentiation [GO:0045671]; negative regulation of oxidative stress-induced neuron death [GO:1903204]; negative regulation of protein sumoylation [GO:0033234]; negative regulation of transcription by RNA polymerase II [GO:0000122]; nephron tubule formation [GO:0072079]; neural plate development [GO:0001840]; neuroblast proliferation [GO:0007405]; neuron fate determination [GO:0048664]; neuron migration [GO:0001764]; neuron projection extension [GO:1990138]; odontogenesis of dentin-containing tooth [GO:0042475]; oligodendrocyte differentiation [GO:0048709]; oocyte development [GO:0048599]; osteoclast differentiation [GO:0030316]; oviduct development [GO:0060066]; pancreas development [GO:0031016]; positive regulation of apoptotic process [GO:0043065]; positive regulation of branching involved in lung morphogenesis [GO:0061047]; positive regulation of cell differentiation [GO:0045597]; positive regulation of core promoter binding [GO:1904798]; positive regulation of determination of dorsal identity [GO:2000017]; positive regulation of DNA-binding transcription factor activity [GO:0051091]; positive regulation of DNA-templated transcription [GO:0045893]; positive regulation of endothelial cell differentiation [GO:0045603]; positive regulation of epithelial cell proliferation involved in prostate gland development [GO:0060769]; positive regulation of epithelial to mesenchymal transition [GO:0010718]; positive regulation of fibroblast growth factor receptor signaling pathway [GO:0045743]; positive regulation of gene expression [GO:0010628]; positive regulation of heparan sulfate proteoglycan biosynthetic process [GO:0010909]; positive regulation of histone H3-K4 methylation [GO:0051571]; positive regulation of I-kappaB kinase/NF-kappaB signaling [GO:0043123]; positive regulation of MAPK cascade [GO:0043410]; positive regulation of mesenchymal cell proliferation [GO:0002053]; positive regulation of myoblast proliferation [GO:2000288]; positive regulation of neuroblast proliferation [GO:0002052]; positive regulation of neuron apoptotic process [GO:0043525]; positive regulation of osteoblast differentiation [GO:0045669]; positive regulation of skeletal muscle tissue development [GO:0048643]; positive regulation of stem cell proliferation [GO:2000648]; positive regulation of telomerase activity [GO:0051973]; positive regulation of telomere maintenance via telomerase [GO:0032212]; positive regulation of transcription by RNA polymerase II [GO:0045944]; positive regulation of transcription elongation by RNA polymerase II [GO:0032968]; proteasome-mediated ubiquitin-dependent protein catabolic process [GO:0043161]; protein localization to cell surface [GO:0034394]; protein polyubiquitination [GO:0000209]; proximal/distal pattern formation [GO:0009954]; regulation of angiogenesis [GO:0045765]; regulation of calcium ion import [GO:0090279]; regulation of centriole-centriole cohesion [GO:0030997]; regulation of centromeric sister chromatid cohesion [GO:0070602]; regulation of fibroblast proliferation [GO:0048145]; regulation of myelination [GO:0031641]; regulation of nephron tubule epithelial cell differentiation [GO:0072182]; regulation of neurogenesis [GO:0050767]; regulation of protein localization to cell surface [GO:2000008]; regulation of secondary heart field cardioblast proliferation [GO:0003266]; regulation of smooth muscle cell proliferation [GO:0048660]; regulation of synapse assembly [GO:0051963]; regulation of T cell proliferation [GO:0042129]; regulation of timing of anagen [GO:0051884]; renal inner medulla development [GO:0072053]; renal outer medulla development [GO:0072054]; renal vesicle formation [GO:0072033]; response to estradiol [GO:0032355]; response to xenobiotic stimulus [GO:0009410]; smooth muscle cell differentiation [GO:0051145]; stem cell population maintenance [GO:0019827]; stem cell proliferation [GO:0072089]; sympathetic ganglion development [GO:0061549]; synapse organization [GO:0050808]; synaptic vesicle clustering [GO:0097091]; synaptic vesicle transport [GO:0048489]; T cell differentiation in thymus [GO:0033077]; thymus development [GO:0048538]; trachea formation [GO:0060440]; transcription by RNA polymerase II [GO:0006366]	No	51	High	31	246	25	Human	FALSE	4 v 4	0.280823	0.151682	0.480389	4 v 4	-0.10084	0.60992	0.884804	4 v 4	0.167358	0.211324	0.975594	4 v 4	0.71555	0.0282087	0.290979	4 v 4	0.603672	0.0332558	0.542856	4 v 4	0.64344	0.0200953	0.239645	4 v 4	0.434727	0.00594836	0.197621	4 v 4	0.704512	0.027776	0.599028	4 v 4	0.476081	0.0606861	0.382773	-0.0652353	0.538498	0.13989	0.51014	-0.138914	0.01857	0.282489	-0.565504	0.112879	0.377942	0.28222	-0.103607	0.263964	1.11578	0.639565	0.842886	0.161895	0.818471	0.867035	0.567287	0.28422	0.932244	0.562696	0.794599	0.3292	0.577287	0.499675	0.332746	0.300809	0.799901	0.584546	1.13279	0.171341	0.554302	0.280475	0.898207	12.5499	11.7439	12.4963	12.5972	12.4846	12.2824	12.6362	13.1073	12.8138	12.8597	13.1359	13.4401	12.6519	12.0412	12.2688	12.8728	12.513	12.0598	12.5513	12.3073	12.5296	11.9274	12.5732	12.6455	12.6425	12.3053	12.8554	12.5419	5996.3	3429.7	5777.8	6196.3	5731.2	4981.5	6366.1	8824.7	7200.2	7432.6	9001	11113.9	6435.9	4214.6	4935	7500.6	5845.1	4269.2	6002.4	5068.3	5912.7	3895	6094	6407.2	6393.9	5061.5	7410.7	5963.2	4146.8	2012.2	998.1	1591.4	3362.8	3411.1	917.5	2064.1	4912.8	7432.6	1598.3	2726.1	4303.7	2831.5	825.3	1738	3919.6	3008	1204.8	1717.7	4363.2	2808.4	1084.3	1650.4	4834.5	2722.3	1140.6	1693.9	17	17	13	18	17	17	13	18	17	17	13	18	17	17	13	18	17	17	13	18	17	17	13	18	17	17	13	18	High	High	High	High	High	High	High	High	High	High	High	High	High	High	High	High	High	High	High	High	High	High	High	High	High	High	High	High
Q8NCA5	FAM98A	Protein FAM98A	reviewed	5	cytoplasm [GO:0005737]; nucleus [GO:0005634]; tRNA-splicing ligase complex [GO:0072669]; protein methyltransferase activity [GO:0008276]; RNA binding [GO:0003723]; lysosome localization [GO:0032418]; positive regulation of cell population proliferation [GO:0008284]; positive regulation of gene expression [GO:0010628]; positive regulation of ruffle assembly [GO:1900029]; protein methylation [GO:0006479]; tRNA splicing, via endonucleolytic cleavage and ligation [GO:0006388]	No	19	High	8	21	1	Human	FALSE	4 v 4	0.253023	0.151684	0.480389	4 v 4	0.427187	0.141476	0.822654	4 v 4	0.00336624	0.967184	0.995168	4 v 4	0.380346	0.363449	0.623163	4 v 4	0.507252	0.239136	0.642179	4 v 4	0.489643	0.224117	0.500797	4 v 4	0.127323	0.636065	0.826579	4 v 4	0.0800651	0.779952	0.917161	4 v 4	0.486277	0.181362	0.507001	-0.00833662	0.61003	0.135915	0.274485	0.0829956	0.538063	0.990067	0.0976215	-0.186933	0.164884	-0.0344811	0.0699952	0.0574891	1.44111	-0.081928	0.104712	0.187898	1.34847	0.742646	-0.250009	0.229436	1.436	0.278049	0.0150925	0.0658257	0.831082	-0.217843	-0.169773	0.104903	0.81041	-0.247421	-0.347631	0.416369	1.27111	0.312531	-0.0549027	8.28725	8.72178	7.69	6.61912	8.27891	9.33181	7.82591	6.8936	8.34474	10.1629	7.60807	6.72383	8.15684	8.81442	6.86542	6.97384	8.23984	9.35248	7.85549	7.07146	8.1153	8.7269	7.33002	6.70874	7.92837	8.89178	7.29554	6.77873	312.4	422.2	206.5	98.3	310.6	644.4	226.9	118.9	325.1	1146.4	195.1	105.7	285.4	450.2	116.6	125.7	302.3	653.7	231.6	134.5	277.3	423.7	160.9	104.6	243.6	475	157.1	109.8	216.1	247.7	35.7	25.2	182.3	441.2	32.7	27.8	221.8	1146.4	34.6	25.9	190.8	302.5	19.5	29.1	202.7	460.6	46.5	45.6	204.6	305.5	28.6	26.9	184.2	255.5	24.2	31.2	2	2	1	1	2	2	1	1	2	2	1	1	2	2	1	1	2	2	1	1	2	2	1	1	2	2	1	1	High	High	High	High	High	High	High	High	High	High	High	High	High	High	High	High	High	High	High	High	High	High	High	High	High	High	High	High
P11586	MTHFD1	C-1-tetrahydrofolate synthase, cytoplasmic (C1-THF synthase) (Epididymis secretory sperm binding protein) [Cleaved into: C-1-tetrahydrofolate synthase, cytoplasmic, N-terminally processed] [Includes: Methylenetetrahydrofolate dehydrogenase (EC 1.5.1.5); Methenyltetrahydrofolate cyclohydrolase (EC 3.5.4.9); Formyltetrahydrofolate synthetase (EC 6.3.4.3)]	reviewed	5	cytosol [GO:0005829]; extracellular exosome [GO:0070062]; membrane [GO:0016020]; mitochondrion [GO:0005739]; ATP binding [GO:0005524]; formate-tetrahydrofolate ligase activity [GO:0004329]; methenyltetrahydrofolate cyclohydrolase activity [GO:0004477]; methylenetetrahydrofolate dehydrogenase (NAD+) activity [GO:0004487]; methylenetetrahydrofolate dehydrogenase (NADP+) activity [GO:0004488]; methylenetetrahydrofolate dehydrogenase [NAD(P)+] activity [GO:0004486]; 10-formyltetrahydrofolate biosynthetic process [GO:0009257]; embryonic neurocranium morphogenesis [GO:0048702]; embryonic viscerocranium morphogenesis [GO:0048703]; heart development [GO:0007507]; histidine biosynthetic process [GO:0000105]; methionine biosynthetic process [GO:0009086]; methionine metabolic process [GO:0006555]; neural tube closure [GO:0001843]; neutrophil homeostasis [GO:0001780]; one-carbon metabolic process [GO:0006730]; purine nucleotide biosynthetic process [GO:0006164]; purine ribonucleotide biosynthetic process [GO:0009152]; serine family amino acid biosynthetic process [GO:0009070]; serine family amino acid metabolic process [GO:0009069]; somite development [GO:0061053]; tetrahydrofolate interconversion [GO:0035999]; transsulfuration [GO:0019346]	No	41	High	39	179	38	Human	FALSE	4 v 4	-0.308276	0.151884	0.480389	4 v 4	0.131834	0.283969	0.830944	4 v 4	0.0750501	0.618288	0.978401	4 v 4	-0.257732	0.0983541	0.375095	4 v 4	-0.0047113	0.93952	0.97823	4 v 4	-0.106088	0.278504	0.545734	4 v 4	0.0505435	0.563811	0.791566	4 v 4	-0.136546	0.34961	0.732387	4 v 4	-0.181138	0.147384	0.476452	-0.064389	-0.130679	-0.261891	-0.776143	0.122112	0.0592342	-0.0661088	0.412101	0.00476001	-0.193067	0.0365799	0.451928	-0.00741308	-0.272507	-0.215671	-0.535337	0.162797	-0.0835966	-0.0264154	-0.0716303	-0.0527881	-0.345109	-0.0252055	-0.00124841	0.0569759	-0.141828	0.0462195	0.240807	0.0406854	-0.142831	0.0396933	-0.483731	-0.0575481	-0.152042	-0.0617854	-0.453176	12.3577	12.8223	11.8949	12.7092	12.2933	12.6916	11.633	11.933	12.3503	12.5498	11.6793	12.1738	12.1875	12.6334	11.7057	12.2455	12.3096	12.6926	11.6396	12.6576	12.4031	12.8949	11.7045	12.1751	12.4079	12.7018	11.741	12.627	5248.6	7242.6	3808.3	6696.4	5019.5	6615.4	3176.1	3910.2	5221.7	5996	3279.5	4620.5	4664.5	6353.7	3340.1	4855.7	5076.5	6620	3190.5	6461.1	5416.3	7616.4	3337.3	4624.5	5434.2	6662.4	3423	6325.7	3629.7	4249.2	657.9	1719.8	2945.2	4529.9	457.8	914.6	3562.9	5996	582.3	1133.4	3119.1	4268.6	558.6	1125.2	3404.2	4664.4	640.4	2189.8	3996.8	5491.5	593.8	1191.2	4108.8	3583.3	526.8	1796.9	18	25	11	16	18	25	11	16	18	25	11	16	18	25	11	16	18	25	11	16	18	25	11	16	18	25	11	16	High	High	High	High	High	High	High	High	High	High	High	High	High	High	High	High	High	High	High	High	High	High	High	High	High	High	High	High
P61289	PSME3	Proteasome activator complex subunit 3 (11S regulator complex subunit gamma) (REG-gamma) (Activator of multicatalytic protease subunit 3) (Ki nuclear autoantigen) (Proteasome activator 28 subunit gamma) (PA28g) (PA28gamma)	reviewed	5	cytoplasm [GO:0005737]; cytosol [GO:0005829]; membrane [GO:0016020]; nucleoplasm [GO:0005654]; nucleus [GO:0005634]; proteasome activator complex [GO:0008537]; proteasome complex [GO:0000502]; endopeptidase activator activity [GO:0061133]; identical protein binding [GO:0042802]; MDM2/MDM4 family protein binding [GO:0097371]; p53 binding [GO:0002039]; apoptotic process [GO:0006915]; cell cycle [GO:0007049]; negative regulation of extrinsic apoptotic signaling pathway [GO:2001237]; positive regulation of endopeptidase activity [GO:0010950]; regulation of G1/S transition of mitotic cell cycle [GO:2000045]; regulation of proteasomal protein catabolic process [GO:0061136]	TRANSMEM 202..222; /note="Helical"; /evidence="ECO:0000255"; TRANSMEM 387..407; /note="Helical"; /evidence="ECO:0000255"	46	High	13	58	13	Human	FALSE	4 v 4	-0.219011	0.151927	0.480389	4 v 4	0.014515	0.927075	0.976142	4 v 4	-0.00338482	0.978343	0.997246	4 v 4	-0.0255536	0.859321	0.936469	4 v 4	0.0105764	0.91961	0.971162	4 v 4	-0.0467011	0.508794	0.707335	4 v 4	0.193457	0.00223402	0.165119	4 v 4	-0.00393859	0.980665	0.995183	4 v 4	-0.0433163	0.694106	0.841716	-0.126066	0.0524718	-0.334843	-0.467606	0.0927995	-0.0673512	-0.33222	0.364831	-0.00598561	-0.029983	-0.269142	0.291572	0.0594933	0.297466	-0.141165	-0.318008	0.181629	0.158418	-0.21845	-0.0792917	-0.134503	0.104428	-0.162718	0.0059894	0.185559	0.244994	0.193678	0.149598	0.0888295	0.225769	0.11377	-0.444123	-0.128518	0.134411	0.106424	-0.285582	9.57005	11.1944	10.8868	11.2331	9.44398	11.2469	10.552	10.7655	9.62954	11.4919	10.7457	10.9151	9.44791	11.3334	10.9641	10.9944	9.54071	11.2661	10.6319	11.3593	9.76404	11.3874	10.9084	10.9091	9.75806	11.3574	10.6393	11.2007	760.1	2343.4	1893.5	2407.2	696.5	2430.2	1501.3	1740.8	792.1	2880	1717	1931	698.4	2580.5	1997.7	2040.1	744.8	2462.8	1586.8	2627.1	869.5	2678.9	1922	1923	865.9	2623.8	1594.9	2353.7	525.7	1374.9	327.1	618.2	408.7	1664.1	216.4	407.2	540.5	2880	304.9	473.6	467	1733.6	334.1	472.7	499.4	1735.3	318.5	890.4	641.6	1931.5	342	495.3	654.7	1411.2	245.5	668.6	3	8	5	5	3	8	5	5	3	8	5	5	3	8	5	5	3	8	5	5	3	8	5	5	3	8	5	5	High	High	High	High	High	High	High	High	High	High	High	High	High	High	High	High	High	High	High	High	High	High	High	High	High	High	High	High
Q7LG56	RRM2B	Ribonucleoside-diphosphate reductase subunit M2 B (EC 1.17.4.1) (TP53-inducible ribonucleotide reductase M2 B) (p53-inducible ribonucleotide reductase small subunit 2-like protein) (p53R2)	reviewed	5	cytosol [GO:0005829]; mitochondrion [GO:0005739]; nucleoplasm [GO:0005654]; ribonucleoside-diphosphate reductase complex [GO:0005971]; identical protein binding [GO:0042802]; metal ion binding [GO:0046872]; ribonucleoside-diphosphate reductase activity, thioredoxin disulfide as acceptor [GO:0004748]; 2'-deoxyribonucleotide biosynthetic process [GO:0009265]; deoxyribonucleoside triphosphate metabolic process [GO:0009200]; deoxyribonucleotide biosynthetic process [GO:0009263]; DNA repair [GO:0006281]; DNA synthesis involved in DNA repair [GO:0000731]; kidney development [GO:0001822]; mitochondrial DNA replication [GO:0006264]; negative regulation of intrinsic apoptotic signaling pathway by p53 class mediator [GO:1902254]; positive regulation of G0 to G1 transition [GO:0070318]; positive regulation of G2/M transition of mitotic cell cycle [GO:0010971]; renal system process [GO:0003014]; response to amine [GO:0014075]; response to oxidative stress [GO:0006979]; ribonucleoside diphosphate metabolic process [GO:0009185]	TRANSMEM 37..46; /note="Beta stranded"; /evidence="ECO:0000250|UniProtKB:P21796"; TRANSMEM 50..58; /note="Beta stranded"; /evidence="ECO:0000250|UniProtKB:P21796"; TRANSMEM 65..75; /note="Beta stranded"; /evidence="ECO:0000250|UniProtKB:P21796"; TRANSMEM 80..87; /note="Beta stranded"; /evidence="ECO:0000250|UniProtKB:P21796"; TRANSMEM 91..100; /note="Beta stranded"; /evidence="ECO:0000250|UniProtKB:P21796"; TRANSMEM 106..115; /note="Beta stranded"; /evidence="ECO:0000250|UniProtKB:P21796"; TRANSMEM 122..131; /note="Beta stranded"; /evidence="ECO:0000250|UniProtKB:P21796"; TRANSMEM 134..141; /note="Beta stranded"; /evidence="ECO:0000250|UniProtKB:P21796"; TRANSMEM 148..156; /note="Beta stranded"; /evidence="ECO:0000250|UniProtKB:P21796"; TRANSMEM 161..169; /note="Beta stranded"; /evidence="ECO:0000250|UniProtKB:P21796"; TRANSMEM 174..186; /note="Beta stranded"; /evidence="ECO:0000250|UniProtKB:P21796"; TRANSMEM 189..196; /note="Beta stranded"; /evidence="ECO:0000250|UniProtKB:P21796"; TRANSMEM 200..209; /note="Beta stranded"; /evidence="ECO:0000250|UniProtKB:P21796"; TRANSMEM 213..222; /note="Beta stranded"; /evidence="ECO:0000250|UniProtKB:P21796"; TRANSMEM 229..238; /note="Beta stranded"; /evidence="ECO:0000250|UniProtKB:P21796"; TRANSMEM 242..249; /note="Beta stranded"; /evidence="ECO:0000250|UniProtKB:P21796"; TRANSMEM 253..262; /note="Beta stranded"; /evidence="ECO:0000250|UniProtKB:P21796"; TRANSMEM 265..274; /note="Beta stranded"; /evidence="ECO:0000250|UniProtKB:P21796"; TRANSMEM 284..293; /note="Beta stranded"; /evidence="ECO:0000250|UniProtKB:P21796"	15	High	6	18	4	Human	FALSE	2 v 2	-0.164012	0.152171	0.480389	2 v 2	-0.0824446	0.574863	0.879597	2 v 2	-0.0173696	0.940329	0.990011	2 v 2	-0.69516	0.00170025	0.265834	2 v 2	-0.367865	0.192158	0.614839	2 v 2	-0.316406	0.307587	0.574023	2 v 2	-0.531149	0.0500263	0.309096	2 v 2	-0.285421	0.0223012	0.599028	2 v 2	-0.299037	0.0399138	0.364597	-0.124044	-0.203979	NA	NA	0.0220895	-0.186979	NA	NA	0.167399	-0.202139	NA	NA	-0.697017	-0.693304	NA	NA	-0.253329	-0.482402	NA	NA	-0.15041	-0.482402	NA	NA	-0.572973	-0.489324	NA	NA	-0.275418	-0.295423	NA	NA	-0.31781	-0.280263	NA	NA	9.46189	8.04821	NA	NA	9.33784	7.84423	NA	NA	8.76487	7.35491	NA	NA	9.0182	7.83731	NA	NA	9.04029	7.65033	NA	NA	8.91528	7.83731	NA	NA	9.08268	7.63517	NA	NA	705.2	264.7	NA	NA	647.1	229.8	NA	NA	435	163.7	NA	NA	518.5	228.7	NA	NA	526.5	200.9	NA	NA	482.8	228.7	NA	NA	542.2	198.8	NA	NA	487.7	155.3	NA	NA	379.7	157.3	NA	NA	296.8	163.7	NA	NA	346.7	153.7	NA	NA	353	141.6	NA	NA	356.3	164.9	NA	NA	410	106.9	NA	NA	2	1	NA	NA	2	1	NA	NA	2	1	NA	NA	2	1	NA	NA	2	1	NA	NA	2	1	NA	NA	2	1	NA	NA	High	High	High	High	High	High	High	High	High	High	High	High	High	High	High	High	High	High	High	High	High	High	High	High	High	High	High	High
Q96ER9	CCDC51	Mitochondrial potassium channel (MITOK) (Coiled-coil domain-containing protein 51)	reviewed	5	mitochondrial ATP-gated potassium channel complex [GO:0062157]; mitochondrial inner membrane [GO:0005743]; mitochondrial ATP-gated potassium channel activity [GO:0062156]; cell volume homeostasis [GO:0006884]; mitochondrial potassium ion transmembrane transport [GO:0140141]; potassium ion transmembrane transport [GO:0071805]	TRANSMEM 36..56; /note="Helical; Signal-anchor for type II membrane protein"; /evidence="ECO:0000255"	29	High	11	26	11	Human	FALSE	4 v 4	-0.197436	0.152254	0.480389	4 v 4	-0.367687	0.413967	0.835653	4 v 4	-0.269691	0.0751596	0.975594	4 v 4	-0.332014	0.0290186	0.290979	4 v 4	-0.403873	0.0807142	0.574616	4 v 4	-0.597896	0.0853412	0.344631	4 v 4	-0.134578	0.00736109	0.198431	4 v 4	-0.0361855	0.910023	0.969152	4 v 4	-0.328206	0.102032	0.436901	-0.0277747	-0.395953	-0.0101958	-0.35582	0.322658	-0.488041	-1.41412	0.108751	-0.310437	-0.321226	0.0142548	-0.461354	-0.210218	-0.498846	-0.165853	-0.453139	0.0467165	-0.617767	-0.605413	-0.439028	-0.541894	-0.688457	-0.00718058	-1.15405	-0.182443	-0.102893	-0.155658	-0.0973184	-0.275942	-0.129726	0.808705	-0.547779	-0.231457	-0.367231	-0.0214354	-0.6927	5.56071	8.30104	8.07575	9.24365	5.53294	7.90509	8.06555	8.88783	5.3505	7.80219	7.90989	8.79051	5.30378	8.41996	8.51531	9.22954	5.62644	7.93192	7.10119	9.33829	5.89239	8.49065	7.91707	9.94457	5.58195	8.16942	7.93133	9.48321	47.2	315.4	269.8	606.2	46.3	239.7	267.9	473.7	40.8	223.2	240.5	442.8	39.5	342.5	365.9	600.3	49.4	244.2	137.3	647.3	59.4	359.7	241.7	985.4	47.9	287.9	244.1	715.7	32.7	185	46.6	155.7	27.1	164.1	38.6	110.8	27.8	223.2	42.7	108.6	26.4	230.1	61.2	139.1	33.1	172	27.6	219.4	43.8	259.3	43	253.8	36.2	154.8	37.6	203.3	1	3	2	2	1	3	2	2	1	3	2	2	1	3	2	2	1	3	2	2	1	3	2	2	1	3	2	2	High	High	High	High	High	High	High	High	High	High	High	High	High	High	High	High	High	High	High	High	High	High	High	High	High	High	High	High
P45880	VDAC2	Voltage-dependent anion-selective channel protein 2 (VDAC-2) (hVDAC2) (Outer mitochondrial membrane protein porin 2)	reviewed	5	acrosomal vesicle [GO:0001669]; membrane [GO:0016020]; membrane raft [GO:0045121]; mitochondrial membrane [GO:0031966]; mitochondrial nucleoid [GO:0042645]; mitochondrial outer membrane [GO:0005741]; mitochondrion [GO:0005739]; nucleus [GO:0005634]; pore complex [GO:0046930]; sperm midpiece [GO:0097225]; ceramide binding [GO:0097001]; cholesterol binding [GO:0015485]; nucleotide binding [GO:0000166]; phosphatidylcholine binding [GO:0031210]; porin activity [GO:0015288]; voltage-gated anion channel activity [GO:0008308]; anion transport [GO:0006820]; binding of sperm to zona pellucida [GO:0007339]; mitochondrial outer membrane permeabilization [GO:0097345]; negative regulation of intrinsic apoptotic signaling pathway [GO:2001243]; negative regulation of protein polymerization [GO:0032272]	No	61	High	15	92	14	Human	FALSE	4 v 4	-0.320324	0.152291	0.480389	4 v 4	-0.305185	0.272226	0.830944	4 v 4	-0.104752	0.730332	0.978401	4 v 4	0.243191	0.271773	0.553757	4 v 4	0.240075	0.174491	0.612281	4 v 4	0.0365804	0.871999	0.930328	4 v 4	0.563516	0.0123602	0.219479	4 v 4	0.54526	0.132242	0.656561	4 v 4	0.141333	0.132222	0.467434	0.0970007	-0.467996	-0.684913	-0.225388	0.114062	-0.916721	-0.371337	-0.0467448	-0.603153	0.617102	0.0337573	-0.466716	0.53993	0.394204	-0.282553	0.321185	0.543107	0.392817	-0.0123794	0.0367547	-0.325428	0.591659	0.119845	-0.239755	0.44293	0.8622	0.40236	0.546573	0.429045	1.30954	0.358958	0.0834995	0.277725	-0.0254424	0.086088	0.226961	10.7162	11.2232	11.7733	11.8486	10.8132	10.7552	11.0884	11.6232	11.2561	11.6174	11.4908	12.1698	10.713	11.2246	11.5031	12.133	10.8271	10.3079	11.1318	12.0863	11.5816	11.0258	11.3709	12.4095	10.9784	11.6429	11.4047	11.9428	1682.3	2390.7	3500.4	3687.9	1799.3	1728.4	2177.4	3154.5	2445.9	3141.9	2877.8	4607.5	1678.6	2393	2902.6	4491.6	1816.7	1267.6	2243.9	4348.4	3064.8	2084.9	2648.4	5440.5	2017.6	3197.8	2711.1	3936.8	1163.4	1402.6	604.7	947.1	1055.7	1183.5	313.8	737.8	1668.9	3141.9	511	1130.2	1122.4	1607.7	485.4	1040.8	1218.2	893.1	450.4	1473.7	2261.6	1503.2	471.2	1401.4	1525.5	1719.9	417.3	1118.3	12	10	8	9	12	10	8	9	12	10	8	9	12	10	8	9	12	10	8	9	12	10	8	9	12	10	8	9	High	High	High	High	High	High	High	High	High	High	High	High	High	High	High	High	High	High	High	High	High	High	High	High	High	High	High	High
P54709	ATP1B3	Sodium/potassium-transporting ATPase subunit beta-3 (Sodium/potassium-dependent ATPase subunit beta-3) (ATPB-3) (CD antigen CD298)	reviewed	5	apical plasma membrane [GO:0016324]; basolateral plasma membrane [GO:0016323]; extracellular exosome [GO:0070062]; melanosome [GO:0042470]; plasma membrane [GO:0005886]; sodium:potassium-exchanging ATPase complex [GO:0005890]; sperm flagellum [GO:0036126]; ATPase activator activity [GO:0001671]; ATPase binding [GO:0051117]; protein-macromolecule adaptor activity [GO:0030674]; cellular potassium ion homeostasis [GO:0030007]; cellular sodium ion homeostasis [GO:0006883]; membrane repolarization [GO:0086009]; positive regulation of ATP-dependent activity [GO:0032781]; positive regulation of potassium ion import across plasma membrane [GO:1903288]; positive regulation of potassium ion transmembrane transporter activity [GO:1901018]; positive regulation of sodium ion export across plasma membrane [GO:1903278]; potassium ion import across plasma membrane [GO:1990573]; potassium ion transmembrane transport [GO:0071805]; protein localization to plasma membrane [GO:0072659]; protein stabilization [GO:0050821]; sodium ion export across plasma membrane [GO:0036376]; sodium ion transmembrane transport [GO:0035725]	No	63	High	23	194	23	Human	FALSE	4 v 4	0.355765	0.152307	0.480389	4 v 4	-0.0168648	0.950135	0.985429	4 v 4	0.0679222	0.385359	0.978401	4 v 4	0.410296	0.0945472	0.372309	4 v 4	0.167247	0.465888	0.758357	4 v 4	0.314303	0.0568893	0.2986	4 v 4	0.0545311	0.524822	0.772724	4 v 4	0.184112	0.389907	0.750934	4 v 4	0.246381	0.153629	0.482443	-0.113683	0.623567	0.228081	0.685093	-0.285468	0.160516	0.591087	-0.533594	0.10311	0.147822	0.151137	-0.13038	-0.0839728	0.68054	0.47876	0.565856	-0.37546	0.266171	0.590108	0.188171	0.0697799	0.560055	0.242841	0.384536	0.0297102	0.0569725	0.250679	-0.119237	-0.0899915	0.105654	-0.000979247	0.721765	-0.0333297	0.412233	0.0917043	0.514916	12.3284	12.1114	12.9331	13.4316	12.2147	12.735	13.1612	14.1167	12.2444	12.7919	13.4118	13.9975	12.6199	12.5258	12.8217	13.8093	12.3344	12.6863	13.4128	13.2757	12.1746	12.2319	13.169	13.613	12.2777	12.3797	13.3201	13.4826	5142.9	4424.8	7820.7	11049.1	4753.2	6817.2	9160.2	17764.8	4852.1	7091.8	10898.5	16355.6	6294.4	5897	7239.8	14355.6	5164.4	6591	10905.9	9917.3	4623	4810.2	9210.1	12528.8	4965.5	5329.2	10227.3	11446.2	3556.7	2596	1351	2837.7	2789	4668.1	1320.2	4155.2	3310.7	7091.8	1935.2	4011.9	4209.1	3961.8	1210.8	3326.5	3463.1	4644	2189	3361.1	3411.4	3468.2	1638.7	3227.3	3754.5	2866.2	1574.1	3251.4	13	15	18	16	13	15	18	16	13	15	18	16	13	15	18	16	13	15	18	16	13	15	18	16	13	15	18	16	High	High	High	High	High	High	High	High	High	High	High	High	High	High	High	High	High	High	High	High	High	High	High	High	High	High	High	High
P62072	TIMM10	Mitochondrial import inner membrane translocase subunit Tim10	reviewed	5	mitochondrial inner membrane [GO:0005743]; mitochondrial intermembrane space [GO:0005758]; mitochondrial intermembrane space protein transporter complex [GO:0042719]; mitochondrion [GO:0005739]; TIM22 mitochondrial import inner membrane insertion complex [GO:0042721]; TIM23 mitochondrial import inner membrane translocase complex [GO:0005744]; chaperone binding [GO:0051087]; membrane insertase activity [GO:0032977]; protein homodimerization activity [GO:0042803]; zinc ion binding [GO:0008270]; protein insertion into mitochondrial inner membrane [GO:0045039]; protein targeting to mitochondrion [GO:0006626]; sensory perception of sound [GO:0007605]	No	46	High	4	8	4	Human	FALSE	2 v 2	-0.141881	0.152393	0.480389	2 v 2	-0.0739002	0.506764	0.865959	2 v 2	-0.490028	0.335222	0.975708	2 v 2	0.163905	0.584733	0.76991	2 v 2	-0.0771157	0.745542	0.896049	2 v 2	-0.857674	0.345344	0.601393	2 v 2	0.305787	0.338628	0.634253	2 v 2	-0.00321545	0.992067	0.997487	2 v 2	-0.367646	0.35854	0.638422	-0.107254	NA	NA	-0.176509	-0.149388	NA	NA	0.00158734	-0.205169	NA	NA	-0.774887	0.378486	NA	NA	-0.0506752	0.105432	NA	NA	-0.259663	-0.34068	NA	NA	-1.37467	0.48574	NA	NA	0.125833	0.25482	NA	NA	-0.261251	-0.135511	NA	NA	-0.599781	8.73369	NA	NA	9.29623	8.62644	NA	NA	9.11972	9.11218	NA	NA	9.24555	9.00675	NA	NA	9.50522	8.85736	NA	NA	9.5068	9.45286	NA	NA	10.6202	9.24769	NA	NA	9.84533	425.7	NA	NA	628.7	395.2	NA	NA	556.3	553.4	NA	NA	607	514.4	NA	NA	726.7	463.8	NA	NA	727.5	700.8	NA	NA	1574	607.9	NA	NA	919.9	294.4	NA	NA	161.5	231.9	NA	NA	130.1	377.6	NA	NA	148.9	344	NA	NA	168.4	311	NA	NA	246.6	517.2	NA	NA	405.4	459.6	NA	NA	261.3	2	NA	NA	3	2	NA	NA	3	2	NA	NA	3	2	NA	NA	3	2	NA	NA	3	2	NA	NA	3	2	NA	NA	3	High	High	High	High	High	High	High	High	High	High	High	High	High	High	High	High	High	High	High	High	High	High	High	High	High	High	High	High
P11940	PABPC1	Polyadenylate-binding protein 1 (PABP-1) (Poly(A)-binding protein 1)	reviewed	5	catalytic step 2 spliceosome [GO:0071013]; cell leading edge [GO:0031252]; cytoplasm [GO:0005737]; cytoplasmic ribonucleoprotein granule [GO:0036464]; cytoplasmic stress granule [GO:0010494]; cytosol [GO:0005829]; extracellular exosome [GO:0070062]; focal adhesion [GO:0005925]; lamellipodium [GO:0030027]; mCRD-mediated mRNA stability complex [GO:0106002]; membrane [GO:0016020]; nucleus [GO:0005634]; ribonucleoprotein complex [GO:1990904]; mRNA 3'-UTR binding [GO:0003730]; mRNA binding [GO:0003729]; poly(A) binding [GO:0008143]; poly(U) RNA binding [GO:0008266]; protein C-terminus binding [GO:0008022]; RNA binding [GO:0003723]; translation activator activity [GO:0008494]; CRD-mediated mRNA stabilization [GO:0070934]; mRNA polyadenylation [GO:0006378]; mRNA splicing, via spliceosome [GO:0000398]; mRNA stabilization [GO:0048255]; negative regulation of nuclear-transcribed mRNA catabolic process, deadenylation-dependent decay [GO:1900152]; negative regulation of nuclear-transcribed mRNA catabolic process, nonsense-mediated decay [GO:2000623]; nuclear-transcribed mRNA catabolic process, nonsense-mediated decay [GO:0000184]; positive regulation of cytoplasmic translation [GO:2000767]; positive regulation of nuclear-transcribed mRNA catabolic process, deadenylation-dependent decay [GO:1900153]; positive regulation of nuclear-transcribed mRNA poly(A) tail shortening [GO:0060213]; positive regulation of viral genome replication [GO:0045070]; RNA-mediated gene silencing [GO:0031047]	No	56	High	35	160	8	Human	FALSE	4 v 4	-0.216941	0.152464	0.480389	4 v 4	-0.0739349	0.683156	0.906222	4 v 4	-0.00769464	0.897862	0.985468	4 v 4	-0.161368	0.357223	0.617413	4 v 4	-0.157847	0.39644	0.71901	4 v 4	-0.257597	0.0611113	0.303885	4 v 4	0.0555739	0.306784	0.606348	4 v 4	-0.0839122	0.653467	0.864953	4 v 4	-0.249902	0.167162	0.494564	0.102418	-0.235782	-0.305252	-0.429149	0.00976093	-0.108284	-0.495059	0.297842	-0.172197	0.0307077	0.0557223	0.0549886	0.239417	-0.227519	-0.179847	-0.477521	0.268259	-0.148736	-0.499149	-0.251763	-0.0413892	-0.25993	-0.256662	-0.472405	0.136999	0.00826307	0.125405	-0.0483718	0.258498	-0.0404516	-0.00409036	-0.549605	0.130808	-0.290638	-0.312384	-0.527394	12.5243	12.737	12.2371	12.1422	12.6267	12.5012	11.9318	11.7131	12.7637	12.5095	12.0572	11.6647	12.4954	12.6582	12.5564	11.9165	12.5052	12.5499	12.0613	12.2143	12.8051	12.7694	12.3139	12.1371	12.6329	12.8001	12.3696	12.1921	5890.9	6826.7	4827.5	4520.4	6324.3	5797.4	3906.9	3357.3	6954.3	5830.7	4261.7	3246.6	5774.3	6463.9	6023.4	3865.6	5813.5	5996.5	4273.8	4752	7156.7	6981.8	5091.5	4504.4	6351.5	7132	5292	4679.4	4073.9	4005.2	833.9	1161	3710.8	3969.8	563.1	785.3	4745.1	5830.7	756.7	796.4	3861.2	4342.7	1007.3	895.7	3898.4	4225.1	857.8	1610.5	5281.1	5034	905.9	1160.3	4802.5	3835.9	814.5	1329.2	21	18	12	11	21	18	12	11	21	18	12	11	21	18	12	11	21	18	12	11	21	18	12	11	21	18	12	11	High	High	High	High	High	High	High	High	High	High	High	High	High	High	High	High	High	High	High	High	High	High	High	High	High	High	High	High
O00471	EXOC5	Exocyst complex component 5 (Exocyst complex component Sec10) (hSec10)	reviewed	5	cytoplasm [GO:0005737]; cytosol [GO:0005829]; exocyst [GO:0000145]; midbody [GO:0030496]; protein N-terminus binding [GO:0047485]; small GTPase binding [GO:0031267]; epithelial cell apoptotic process [GO:1904019]; establishment of planar polarity [GO:0001736]; exocytosis [GO:0006887]; Golgi to plasma membrane transport [GO:0006893]; membrane fission [GO:0090148]; mitotic cytokinesis [GO:0000281]; non-motile cilium assembly [GO:1905515]; post-Golgi vesicle-mediated transport [GO:0006892]; protein localization to plasma membrane [GO:0072659]; protein transport [GO:0015031]; vesicle docking involved in exocytosis [GO:0006904]; vesicle tethering involved in exocytosis [GO:0090522]	No	14	High	11	31	10	Human	FALSE	4 v 4	0.228786	0.152923	0.481468	4 v 4	0.167727	0.436377	0.837729	4 v 4	0.112111	0.208553	0.975594	4 v 4	-0.0327699	0.855457	0.934343	4 v 4	0.235886	0.210548	0.627375	4 v 4	0.260136	0.130237	0.401796	4 v 4	-0.261556	0.0280811	0.26041	4 v 4	0.068159	0.676191	0.876725	4 v 4	0.148025	0.292098	0.600728	-0.0840098	0.330428	0.188294	0.480432	-0.0321142	0.197986	0.679996	-0.174961	-0.0809986	0.100446	0.233813	0.195183	-0.381417	0.18928	-0.242134	0.303192	-0.174788	0.275027	0.534931	0.308372	0.00266459	0.481268	0.0864002	0.470211	-0.297407	-0.141148	-0.430429	-0.17724	-0.142673	0.077041	-0.145065	0.483333	0.0836632	0.380822	-0.147413	0.275028	10.0484	8.97814	9.49645	6.80219	9.96434	9.30857	9.68475	7.28263	9.66693	9.16742	9.25432	7.10538	9.84172	8.89239	8.71939	6.79701	9.80961	9.09038	9.39938	6.62205	9.66427	8.68615	9.16792	6.63517	9.58327	8.7866	9.40173	6.83036	1058.9	504.3	722.3	111.6	999	634.1	823	155.7	812.9	575	610.7	137.7	917.6	475.2	421.5	111.2	897.4	545.1	675.3	98.5	811.4	411.9	575.2	99.4	767.1	441.6	676.4	113.8	732.3	295.9	124.8	28.7	586.2	434.2	118.6	36.4	554.7	575	108.4	33.8	613.6	319.3	70.5	25.8	601.8	384.1	135.5	33.4	598.8	297	102.4	25.6	580	237.5	104.1	32.3	4	3	2	1	4	3	2	1	4	3	2	1	4	3	2	1	4	3	2	1	4	3	2	1	4	3	2	1	High	High	High	High	High	High	High	High	High	High	High	High	High	High	High	High	High	High	High	High	High	High	High	High	High	High	High	High
Q12789	GTF3C1	General transcription factor 3C polypeptide 1 (TF3C-alpha) (TFIIIC box B-binding subunit) (Transcription factor IIIC 220 kDa subunit) (TFIIIC 220 kDa subunit) (TFIIIC220) (Transcription factor IIIC subunit alpha)	reviewed	5	membrane [GO:0016020]; nucleolus [GO:0005730]; nucleoplasm [GO:0005654]; ribonucleoprotein complex [GO:1990904]; transcription factor TFIIIC complex [GO:0000127]; DNA binding [GO:0003677]; RNA polymerase III general transcription initiation factor activity [GO:0000995]; 5S class rRNA transcription by RNA polymerase III [GO:0042791]; rRNA transcription [GO:0009303]; transcription by RNA polymerase III [GO:0006383]; transcription initiation at RNA polymerase III promoter [GO:0006384]; tRNA transcription [GO:0009304]; tRNA transcription by RNA polymerase III [GO:0042797]	No	28	High	55	143	55	Human	FALSE	4 v 4	0.221485	0.153243	0.481821	4 v 4	0.146634	0.491658	0.86132	4 v 4	0.107912	0.503242	0.978401	4 v 4	0.447784	0.0218456	0.287355	4 v 4	0.46892	0.104053	0.579689	4 v 4	0.0874147	0.382762	0.627766	4 v 4	0.226299	0.018317	0.236715	4 v 4	0.322286	0.000913735	0.499724	4 v 4	-0.0204977	0.792846	0.896879	-0.113023	0.298551	0.426538	0.273874	-0.0268793	0.185663	0.650973	-0.22322	-0.0756499	0.0109742	0.531348	-0.0350231	0.214107	0.506264	0.695481	0.375285	0.314562	0.544352	0.988986	0.0277815	-0.0536832	0.130402	0.311889	-0.0389486	0.32713	0.207713	0.268943	0.101411	0.341441	0.358688	0.338014	0.251002	0.0219668	0.119427	-0.21946	-0.00392547	10.9131	9.09011	11.7039	10.3461	10.8001	9.38866	12.1304	10.6199	11.1272	9.59638	12.3994	10.7214	10.8127	9.05202	11.4104	10.6936	10.7858	9.23769	12.0614	10.4704	11.1809	9.46597	12.0875	10.7603	11.1053	9.47695	12.6188	10.7253	1928.3	545	3336	1301.6	1783	670.3	4483.6	1573.7	2236.8	774.1	5402.4	1688.3	1798.6	530.8	2721.9	1656.1	1765.4	603.7	4274	1418.7	2321.6	707.2	4352.1	1734.5	2203	712.6	6290	1692.9	1333.6	319.8	576.3	334.3	1046.2	459	646.2	368.1	1526.2	774.1	959.3	414.1	1202.7	356.6	455.2	383.7	1183.9	425.3	857.9	480.8	1713.2	509.9	774.4	446.8	1665.7	383.3	968.1	480.9	15	7	17	8	15	7	17	8	15	7	17	8	15	7	17	8	15	7	17	8	15	7	17	8	15	7	17	8	High	High	High	High	High	High	High	High	High	High	High	High	High	High	High	High	High	High	High	High	High	High	High	High	High	High	High	High
Q9H223	EHD4	EH domain-containing protein 4 (Hepatocellular carcinoma-associated protein 10/11) (PAST homolog 4)	reviewed	5	early endosome [GO:0005769]; early endosome membrane [GO:0031901]; endocytic vesicle [GO:0030139]; endoplasmic reticulum [GO:0005783]; extracellular exosome [GO:0070062]; intracellular membrane-bounded organelle [GO:0043231]; membrane [GO:0016020]; nucleus [GO:0005634]; perinuclear region of cytoplasm [GO:0048471]; plasma membrane [GO:0005886]; recycling endosome membrane [GO:0055038]; ATP binding [GO:0005524]; cadherin binding [GO:0045296]; calcium ion binding [GO:0005509]; GTP binding [GO:0005525]; nucleic acid binding [GO:0003676]; cellular response to growth factor stimulus [GO:0071363]; cilium assembly [GO:0060271]; endocytic recycling [GO:0032456]; endocytosis [GO:0006897]; endosomal transport [GO:0016197]; pinocytosis [GO:0006907]; positive regulation of peptidyl-tyrosine phosphorylation [GO:0050731]; protein homooligomerization [GO:0051260]; protein localization to plasma membrane [GO:0072659]; regulation of endocytosis [GO:0030100]	No	25	High	12	33	11	Human	FALSE	4 v 4	-0.380691	0.15338	0.481821	4 v 4	-0.141392	0.635189	0.890347	4 v 4	-0.0798132	0.629618	0.978401	4 v 4	-0.503852	0.0462739	0.315324	4 v 4	-0.487413	0.121681	0.59203	4 v 4	-0.211931	0.219064	0.495505	4 v 4	-0.123161	0.574325	0.797939	4 v 4	-0.346021	0.0473179	0.599028	4 v 4	-0.132118	0.105051	0.439261	-0.133778	-0.133846	-0.283254	-0.971887	0.0760759	0.0311239	-0.933637	0.260869	-0.245442	-0.289453	-0.142215	0.357856	-0.436665	-0.11524	-0.839001	-0.624502	-0.0726775	-0.389343	-1.13659	-0.351046	-0.458703	-0.251208	-0.315051	0.177238	-0.302888	0.0186057	-0.555748	0.347386	-0.148753	-0.420467	-0.202949	-0.611915	-0.213261	0.0382452	-0.172837	-0.180619	9.92852	9.66445	7.99887	9.13981	9.79474	9.5306	7.71562	8.16792	9.49185	9.54921	7.15987	8.51531	9.56453	9.93855	8.29646	8.86635	9.64061	9.96967	7.36282	9.12722	9.95056	9.80041	7.47492	8.33807	9.70511	9.51096	7.33271	8.69592	974.5	811.5	255.8	564.1	888.2	739.6	210.2	287.6	720	749.2	143	365.9	757.2	981.3	314.4	466.7	798.2	1002.7	164.6	559.2	989.5	891.7	177.9	323.6	834.7	729.6	161.2	414.7	673.9	476.1	44.2	144.9	521.2	506.4	30.3	67.3	491.2	749.2	25.4	89.8	506.3	659.3	52.6	108.1	535.2	706.5	33	189.5	730.2	642.9	31.7	83.4	631.1	392.4	24.8	117.8	2	6	1	1	2	6	1	1	2	6	1	1	2	6	1	1	2	6	1	1	2	6	1	1	2	6	1	1	High	High	High	High	High	High	High	High	High	High	High	High	High	High	High	High	High	High	High	High	High	High	High	High	High	High	High	High
O43252	PAPSS1	Bifunctional 3'-phosphoadenosine 5'-phosphosulfate synthase 1 (PAPS synthase 1) (PAPSS 1) (Sulfurylase kinase 1) (SK 1) (SK1) [Includes: Sulfate adenylyltransferase (EC 2.7.7.4) (ATP-sulfurylase) (Sulfate adenylate transferase) (SAT); Adenylyl-sulfate kinase (EC 2.7.1.25) (3'-phosphoadenosine-5'-phosphosulfate synthase) (APS kinase) (Adenosine-5'-phosphosulfate 3'-phosphotransferase) (Adenylylsulfate 3'-phosphotransferase)]	reviewed	5	cytosol [GO:0005829]; adenylylsulfate kinase activity [GO:0004020]; ATP binding [GO:0005524]; nucleotidyltransferase activity [GO:0016779]; protein homodimerization activity [GO:0042803]; sulfate adenylyltransferase (ATP) activity [GO:0004781]; 3'-phosphoadenosine 5'-phosphosulfate biosynthetic process [GO:0050428]; phosphorylation [GO:0016310]; skeletal system development [GO:0001501]; sulfate assimilation [GO:0000103]	No	24	High	13	43	12	Human	FALSE	4 v 4	-0.100736	0.153386	0.481821	4 v 4	-0.123759	0.429309	0.837448	4 v 4	0.0292785	0.720375	0.978401	4 v 4	-0.153715	0.17778	0.46208	4 v 4	-0.183675	0.305935	0.683647	4 v 4	0.0297489	0.833565	0.910087	4 v 4	-0.0529793	0.724958	0.873815	4 v 4	-0.0599159	0.298618	0.711656	4 v 4	0.000470372	0.99416	0.996825	-0.0617239	-0.0653917	-0.0192992	-0.256529	0.0157305	-0.0525438	-0.52455	0.0663269	0.041347	-0.158796	0.0292725	0.205291	-0.189461	-0.317706	-0.202319	0.0946248	0.0919085	-0.196014	-0.594832	-0.0357624	0.0584079	-0.256273	-0.0497721	0.366633	-0.127738	-0.252314	-0.183019	0.351154	0.0761781	-0.14347	-0.0702821	-0.102089	0.0170609	-0.0974768	-0.0790446	0.161342	7.27798	11.0583	9.5265	7.57213	7.21626	10.9929	9.5072	7.3156	7.08852	10.7406	9.32418	7.66676	6.99661	10.9366	9.91901	7.70252	7.01235	10.8841	9.39446	7.76885	7.03012	10.9969	9.37395	7.30012	7.07146	10.8381	9.40323	7.50541	155.2	2132.5	737.5	190.3	148.7	2038	727.7	159.3	136.1	1711	641	203.2	127.7	1960	968.1	208.3	129.1	1889.9	673	218.1	130.7	2043.6	663.5	157.6	134.5	1830.6	677.1	181.7	107.3	1251.2	127.4	48.9	87.2	1395.5	104.9	37.3	92.8	1711	113.8	49.8	85.4	1316.8	161.9	48.3	86.6	1331.6	135.1	73.9	96.4	1473.4	118.1	40.6	101.7	984.6	104.2	51.6	1	9	3	1	1	9	3	1	1	9	3	1	1	9	3	1	1	9	3	1	1	9	3	1	1	9	3	1	High	High	High	High	High	High	High	High	High	High	High	High	High	High	High	High	High	High	High	High	High	High	High	High	High	High	High	High
O60502	OGA	Protein O-GlcNAcase (OGA) (EC 3.2.1.169) (Beta-N-acetylglucosaminidase) (Beta-N-acetylhexosaminidase) (Beta-hexosaminidase) (Meningioma-expressed antigen 5) (N-acetyl-beta-D-glucosaminidase) (N-acetyl-beta-glucosaminidase) (Nuclear cytoplasmic O-GlcNAcase and acetyltransferase) (NCOAT)	reviewed	5	cytosol [GO:0005829]; membrane [GO:0016020]; nucleus [GO:0005634]; [protein]-3-O-(N-acetyl-D-glucosaminyl)-L-serine O-N-acetyl-alpha-D-glucosaminase activity [GO:0102167]; [protein]-3-O-(N-acetyl-D-glucosaminyl)-L-serine/L-threonine O-N-acetyl-alpha-D-glucosaminase activity [GO:0102571]; [protein]-3-O-(N-acetyl-D-glucosaminyl)-L-threonine O-N-acetyl-alpha-D-glucosaminase activity [GO:0102166]; beta-N-acetylglucosaminidase activity [GO:0016231]; hyalurononglucosaminidase activity [GO:0004415]; identical protein binding [GO:0042802]; glycoprotein catabolic process [GO:0006516]; glycoprotein metabolic process [GO:0009100]; N-acetylglucosamine metabolic process [GO:0006044]; protein deglycosylation [GO:0006517]; protein O-linked glycosylation [GO:0006493]	No	15	High	9	16	9	Human	FALSE	2 v 2	0.0550501	0.153661	0.48186	2 v 2	0.0152509	0.621177	0.886882	2 v 2	-0.0349368	0.872056	0.985468	2 v 2	0.0375825	0.436833	0.67884	2 v 2	-0.235818	0.140873	0.600799	2 v 2	-0.360727	0.345255	0.601393	2 v 2	-0.0174676	0.761037	0.895203	2 v 2	-0.251069	0.0770119	0.605158	2 v 2	-0.32579	0.0890708	0.416616	0.0686017	0.0414984	NA	NA	0.0377814	-0.00727958	NA	NA	0.136553	-0.206427	NA	NA	0.00680518	0.0683598	NA	NA	-0.182767	-0.28887	NA	NA	-0.143355	-0.578098	NA	NA	-0.0617965	0.0268613	NA	NA	-0.220548	-0.28159	NA	NA	-0.279908	-0.371672	NA	NA	7.72451	8.2031	NA	NA	7.79312	8.2446	NA	NA	7.73132	8.27146	NA	NA	7.91409	8.56033	NA	NA	7.95187	8.55305	NA	NA	7.87467	8.84956	NA	NA	8.01123	8.64313	NA	NA	211.5	294.7	NA	NA	221.8	303.3	NA	NA	212.5	309	NA	NA	241.2	377.5	NA	NA	247.6	375.6	NA	NA	234.7	461.3	NA	NA	258	399.8	NA	NA	146.3	172.9	NA	NA	130.2	207.7	NA	NA	145	309	NA	NA	161.3	253.6	NA	NA	166	264.6	NA	NA	173.2	332.6	NA	NA	195.1	215	NA	NA	2	2	NA	NA	2	2	NA	NA	2	2	NA	NA	2	2	NA	NA	2	2	NA	NA	2	2	NA	NA	2	2	NA	NA	High	High	High	High	High	High	High	High	High	High	High	High	High	High	High	High	High	High	High	High	High	High	High	High	High	High	High	High
Q9NTK5	OLA1	Obg-like ATPase 1 (DNA damage-regulated overexpressed in cancer 45) (DOC45) (GTP-binding protein 9)	reviewed	5	centrosome [GO:0005813]; cytoplasm [GO:0005737]; cytosol [GO:0005829]; extracellular exosome [GO:0070062]; extracellular region [GO:0005576]; membrane [GO:0016020]; nucleolus [GO:0005730]; platelet alpha granule lumen [GO:0031093]; ATP binding [GO:0005524]; ATP hydrolysis activity [GO:0016887]; cadherin binding [GO:0045296]; GTP binding [GO:0005525]; metal ion binding [GO:0046872]; ribosomal large subunit binding [GO:0043023]; ribosome binding [GO:0043022]; ATP metabolic process [GO:0046034]	No	28	High	10	22	10	Human	FALSE	3 v 3	-0.136806	0.153953	0.48186	3 v 3	-0.266773	0.324987	0.830944	3 v 3	-0.160585	0.337964	0.975708	3 v 3	-0.123339	0.534829	0.743106	3 v 3	-0.322427	0.394579	0.71901	3 v 3	-0.281873	0.333682	0.592288	3 v 3	0.0134666	0.920923	0.966329	3 v 3	-0.0556541	0.613748	0.845953	3 v 3	-0.121288	0.368437	0.644882	-0.119369	-0.0410324	-0.250016	NA	-0.0507975	-0.0705364	-0.678984	NA	0.0438341	-0.127765	-0.397824	NA	0.0980385	-0.0198306	-0.448226	NA	0.00997558	-0.0566181	-0.920638	NA	-0.0139588	-0.106928	-0.724732	NA	0.217408	0.0212018	-0.19821	NA	0.0607731	0.0139182	-0.241654	NA	-0.0577929	0.0208368	-0.326908	NA	9.95099	9.66729	9.68089	NA	9.83162	9.62626	9.43087	NA	10.049	9.64746	9.23266	NA	10.0391	9.70408	10.1533	NA	9.98826	9.63354	9.47431	NA	10.063	9.75439	9.95739	NA	10.1068	9.62662	9.55957	NA	989.8	813.1	820.8	NA	911.2	790.3	690.2	NA	1059.4	802	601.6	NA	1052.1	834.1	1138.8	NA	1015.7	794.3	711.3	NA	1069.7	863.7	994.2	NA	1102.7	790.5	754.6	NA	684.5	477.1	141.8	NA	534.6	541.2	99.5	NA	722.8	802	106.8	NA	703.6	560.4	190.5	NA	681.1	559.6	142.8	NA	789.4	622.7	176.9	NA	833.8	425.1	116.1	NA	5	5	3	NA	5	5	3	NA	5	5	3	NA	5	5	3	NA	5	5	3	NA	5	5	3	NA	5	5	3	NA	High	High	High	High	High	High	High	High	High	High	High	High	High	High	High	High	High	High	High	High	High	High	High	High	High	High	High	High
O43837	IDH3B	Isocitrate dehydrogenase [NAD] subunit beta, mitochondrial (Isocitric dehydrogenase subunit beta) (NAD(+)-specific ICDH subunit beta)	reviewed	5	mitochondrial isocitrate dehydrogenase complex (NAD+) [GO:0005962]; mitochondrial matrix [GO:0005759]; mitochondrion [GO:0005739]; nucleus [GO:0005634]; electron transfer activity [GO:0009055]; isocitrate dehydrogenase (NAD+) activity [GO:0004449]; magnesium ion binding [GO:0000287]; NAD binding [GO:0051287]; 2-oxoglutarate metabolic process [GO:0006103]; isocitrate metabolic process [GO:0006102]; NADH metabolic process [GO:0006734]; tricarboxylic acid cycle [GO:0006099]	No	40	High	16	56	11	Human	FALSE	4 v 4	-0.223593	0.153973	0.48186	4 v 4	-0.0533167	0.73105	0.916827	4 v 4	-0.0569291	0.248529	0.975594	4 v 4	-0.0651027	0.666663	0.823146	4 v 4	-0.195189	0.102786	0.579689	4 v 4	-0.122526	0.548636	0.735866	4 v 4	0.158491	0.0850116	0.369352	4 v 4	-0.141872	0.385212	0.749719	4 v 4	-0.0655964	0.718381	0.855364	-0.0993645	0.0120144	-0.279224	-0.5278	0.0925641	-0.118544	-0.418311	0.231025	-0.0327917	-0.123993	0.0453534	-0.116285	-0.0936915	0.243945	0.00552944	-0.416194	-0.0221121	-0.0822825	-0.361758	-0.314604	-0.262913	0.110519	0.230105	-0.567814	0.00567306	0.23193	0.284753	0.111606	-0.114676	0.0362615	0.0565532	-0.545628	-0.230121	0.234512	0.184752	-0.451528	10.7192	10.9636	11.3751	10.6266	10.6199	10.9756	11.0959	10.0988	10.6255	11.2076	11.3807	10.2104	10.6476	11.2898	11.7424	10.525	10.7402	11.1713	11.3241	10.7561	10.8884	11.097	11.1506	10.7782	10.8556	10.9731	11.1959	10.662	1685.8	1997	2656.2	1581	1573.6	2013.7	2188.8	1096.6	1579.8	2364.9	2666.4	1184.8	1604.2	2503.7	3426.3	1473.5	1710.5	2306.2	2563.9	1729.4	1895.6	2190.5	2273.3	1756.2	1853	2010.1	2345.9	1620.2	1165.9	1171.6	458.8	406	923.3	1378.9	315.5	256.5	1078	2364.9	473.5	290.6	1072.7	1682.1	573	341.4	1147.1	1624.9	514.6	586.1	1398.8	1579.4	404.5	452.4	1401.1	1081.1	361.1	460.2	6	7	3	3	6	7	3	3	6	7	3	3	6	7	3	3	6	7	3	3	6	7	3	3	6	7	3	3	High	High	High	High	High	High	High	High	High	High	High	High	High	High	High	High	High	High	High	High	High	High	High	High	High	High	High	High
O95163	ELP1	Elongator complex protein 1 (ELP1) (IkappaB kinase complex-associated protein) (IKK complex-associated protein) (p150)	reviewed	5	cytoplasm [GO:0005737]; cytosol [GO:0005829]; elongator holoenzyme complex [GO:0033588]; nucleus [GO:0005634]; protein self-association [GO:0043621]; tRNA binding [GO:0000049]; regulation of translation [GO:0006417]; tRNA wobble base 5-methoxycarbonylmethyl-2-thiouridinylation [GO:0002926]; tRNA wobble uridine modification [GO:0002098]	No	33	High	35	129	8	Human	FALSE	4 v 4	-0.186571	0.153985	0.48186	4 v 4	0.0992311	0.424608	0.836996	4 v 4	0.04893	0.753999	0.978401	4 v 4	0.024625	0.80907	0.906539	4 v 4	-0.0431623	0.121394	0.59203	4 v 4	0.0213458	0.568046	0.747763	4 v 4	0.211196	0.000603544	0.14581	4 v 4	-0.142393	0.236316	0.696242	4 v 4	-0.0275842	0.850363	0.931145	-0.189342	-0.044109	-0.0491324	-0.463698	0.139999	0.0683323	-0.166844	0.355437	0.0733344	-0.160402	-0.160441	0.443229	-0.0102795	0.153815	0.180301	-0.225337	0.00430852	-0.0422376	-0.0941748	-0.0405455	-0.0539404	-0.0153083	0.0703296	0.0843025	0.179063	0.197924	0.229433	0.238362	-0.135691	-0.11057	0.0726693	-0.395983	-0.127275	0.145093	0.230771	-0.358926	11.6926	11.9078	11.1951	11.2161	11.5032	11.8637	11.1459	10.7524	11.6823	12.0616	11.3754	10.9907	11.678	12.1038	11.4695	11.0313	11.818	12.1722	11.3027	11.3867	11.7362	12.0769	11.305	10.9064	11.8096	11.9165	11.1446	11.3497	3309.9	3842.4	2344.5	2378.9	2902.8	3726.7	2266	1725	3286.4	4274.7	2656.6	2034.9	3276.6	4401.7	2835.8	2092.9	3610.5	4615.2	2526.1	2677.6	3411.6	4320.3	2530.2	1919.4	3589.5	3865.7	2263.9	2609.7	2289	2254.3	405	611	1703.2	2551.9	326.6	403.5	2242.4	4274.7	471.7	499.1	2191	2957.2	474.3	485	2421.1	3251.8	507	907.5	2517.5	3114.9	450.2	494.4	2714.1	2079.1	348.4	741.3	16	20	11	9	16	20	11	9	16	20	11	9	16	20	11	9	16	20	11	9	16	20	11	9	16	20	11	9	High	High	High	High	High	High	High	High	High	High	High	High	High	High	High	High	High	High	High	High	High	High	High	High	High	High	High	High
Q9H4F8	SMOC1	SPARC-related modular calcium-binding protein 1 (Secreted modular calcium-binding protein 1) (SMOC-1)	reviewed	5	basement membrane [GO:0005604]; extracellular space [GO:0005615]; calcium ion binding [GO:0005509]; extracellular matrix binding [GO:0050840]; heparin binding [GO:0008201]; cell differentiation [GO:0030154]; extracellular matrix organization [GO:0030198]; eye development [GO:0001654]; limb development [GO:0060173]; regulation of osteoblast differentiation [GO:0045667]	No	21	High	8	27	8	Human	FALSE	4 v 4	0.418101	0.154102	0.48186	4 v 4	-0.107675	0.671541	0.901954	4 v 4	0.0694853	0.413705	0.978401	4 v 4	0.0370771	0.828829	0.919803	4 v 4	-0.242091	0.244038	0.644316	4 v 4	0.150146	0.342381	0.600062	4 v 4	-0.381024	0.0395601	0.284901	4 v 4	-0.134417	0.437519	0.774358	4 v 4	0.0806605	0.533983	0.753804	-0.0353619	0.984403	0.203111	0.520253	-0.152735	0.491853	-0.140562	-0.629254	0.136427	-0.136204	0.074619	0.203099	-0.405521	0.337358	0.0893167	0.127155	0.0242632	0.069162	-0.500278	-0.561512	0.217312	0.0821011	-0.169189	0.470359	-0.370159	-0.647045	-0.113795	-0.393099	0.176998	-0.422691	-0.359715	0.0677411	0.0808844	0.218305	-0.243808	0.26726	7.69	4.21723	9.67754	9.51688	7.65464	5.20163	9.88065	10.0371	7.28448	4.55459	9.76686	9.64404	7.26021	4.48543	10.2671	10.2055	7.10748	4.97728	10.1266	9.5763	7.06717	4.47249	9.93605	9.17368	7.20359	4.33628	10.0107	9.37678	206.5	18.6	818.9	732.6	201.5	36.8	942.7	1050.7	155.9	23.5	871.2	800.1	153.3	22.4	1232.3	1180.8	137.9	31.5	1117.9	763.4	134.1	22.2	979.6	577.5	147.4	20.2	1031.6	664.8	142.8	10.9	141.5	188.1	118.2	25.2	135.9	245.8	106.4	23.5	154.7	196.3	102.5	15.1	206.1	273.6	92.5	22.2	224.4	258.7	98.9	16	174.3	148.8	111.4	10.9	158.8	188.8	1	1	3	3	1	1	3	3	1	1	3	3	1	1	3	3	1	1	3	3	1	1	3	3	1	1	3	3	High	High	High	High	High	High	High	High	High	High	High	High	High	High	High	High	High	High	High	High	High	High	High	High	High	High	High	High
O14776	TCERG1	Transcription elongation regulator 1 (TATA box-binding protein-associated factor 2S) (Transcription factor CA150)	reviewed	5	nuclear speck [GO:0016607]; nucleoplasm [GO:0005654]; nucleus [GO:0005634]; identical protein binding [GO:0042802]; RNA binding [GO:0003723]; RNA polymerase binding [GO:0070063]; RNA polymerase II-specific DNA-binding transcription factor binding [GO:0061629]; transcription coactivator activity [GO:0003713]; transcription coregulator activity [GO:0003712]; transcription corepressor activity [GO:0003714]; transcription elongation factor activity [GO:0003711]; ubiquitin-like protein conjugating enzyme binding [GO:0044390]; mRNA processing [GO:0006397]; negative regulation of transcription by RNA polymerase II [GO:0000122]; negative regulation of transcription elongation by RNA polymerase II [GO:0034244]; positive regulation of transcription by RNA polymerase II [GO:0045944]; positive regulation of transcription elongation by RNA polymerase II [GO:0032968]; RNA splicing [GO:0008380]	TRANSMEM 308..332; /note="Helical"; /evidence="ECO:0000256|SAM:Phobius"	22	High	27	79	26	Human	FALSE	4 v 4	-0.197101	0.154385	0.482356	4 v 4	0.139979	0.319599	0.830944	4 v 4	-0.0966846	0.281587	0.975594	4 v 4	-0.0847596	0.491145	0.716943	4 v 4	0.0739761	0.106846	0.579689	4 v 4	-0.0487437	0.651765	0.802608	4 v 4	0.112341	0.0857552	0.369352	4 v 4	-0.0660033	0.677251	0.87706	4 v 4	0.0479408	0.746808	0.86934	-0.156459	-0.047372	-0.0829741	-0.501597	0.0576062	-0.146487	0.256797	0.392002	-0.0782584	-0.0930318	-0.287733	0.0722851	-0.0679896	0.168608	-0.0785263	-0.36113	0.0713529	0.130854	0.109733	-0.0160355	-0.125771	0.233591	-0.0899379	-0.212857	0.0884695	0.21598	0.0044478	0.140467	0.0137467	0.277341	-0.147064	-0.408037	-0.0475129	0.326623	0.197795	-0.285142	10.6661	10.825	9.95826	11.0382	10.5097	10.7777	9.87529	10.5366	10.5981	10.9936	9.87974	10.6771	10.5268	10.8628	9.77	10.6931	10.5844	10.7163	10.0268	11.0851	10.7239	10.7601	9.96967	10.89	10.6457	10.667	9.68194	10.9622	1624.9	1814.1	994.8	2103	1457.9	1755.5	939.2	1485.4	1550.1	2039	942.1	1637.3	1475.3	1862.2	873.1	1655.6	1535.4	1682.4	1043.2	2172.5	1691.3	1734.2	1002.7	1897.6	1602	1625.9	821.4	1995.1	1123.7	1064.3	171.8	540.1	855.5	1202.1	135.4	347.4	1057.7	2039	167.3	401.6	986.5	1251.1	146	383.6	1029.6	1185.4	209.4	736.3	1248	1250.4	178.4	488.8	1211.3	874.5	126.4	566.7	9	9	4	8	9	9	4	8	9	9	4	8	9	9	4	8	9	9	4	8	9	9	4	8	9	9	4	8	High	High	High	High	High	High	High	High	High	High	High	High	High	High	High	High	High	High	High	High	High	High	High	High	High	High	High	High
Q9BZH6	WDR11	WD repeat-containing protein 11 (Bromodomain and WD repeat-containing protein 2) (WD repeat-containing protein 15)	reviewed	5	axoneme [GO:0005930]; ciliary basal body [GO:0036064]; cytoplasm [GO:0005737]; cytoplasmic vesicle [GO:0031410]; cytosol [GO:0005829]; lysosomal membrane [GO:0005765]; membrane [GO:0016020]; microtubule cytoskeleton [GO:0015630]; nucleus [GO:0005634]; trans-Golgi network [GO:0005802]; cilium assembly [GO:0060271]; head development [GO:0060322]; heart development [GO:0007507]; intracellular protein transport [GO:0006886]; multicellular organism growth [GO:0035264]; regulation of smoothened signaling pathway [GO:0008589]; vesicle tethering to Golgi [GO:0099041]	No	20	High	19	44	19	Human	FALSE	4 v 4	-0.167028	0.15466	0.482356	4 v 4	-0.0980963	0.613764	0.886882	4 v 4	0.154177	0.152148	0.975594	4 v 4	-0.0871632	0.174006	0.457822	4 v 4	-0.169927	0.386159	0.718658	4 v 4	0.166314	0.132553	0.402119	4 v 4	0.0798646	0.257965	0.559512	4 v 4	-0.071831	0.190396	0.681582	4 v 4	0.0121367	0.930513	0.970366	0.01447	-0.075028	-0.218352	-0.389201	0.151756	-0.0315454	-0.609533	0.0969369	0.0630996	-0.0254439	0.311944	0.26711	-0.0354251	0.0255305	-0.17408	-0.164678	0.0824211	-0.0109498	-0.662759	-0.0884213	0.0691672	0.320714	0.285909	-0.0105339	-0.0498951	0.100558	0.0442719	0.224523	-0.0693354	0.0205956	-0.0532258	-0.185358	0.00606764	0.346158	-0.0260351	-0.277644	9.31039	9.11504	8.18587	8.52003	9.32486	9.04002	7.96751	8.13083	9.27496	9.14057	8.01179	8.35535	9.19254	9.15152	8.67455	8.44377	9.3443	9.11998	8.06501	8.54071	9.20579	8.81986	7.72588	8.36588	9.26889	8.79442	8.03782	8.633	634.9	554.5	291.2	367.1	641.3	526.4	250.3	280.3	619.5	564.4	258.1	327.5	585.1	568.7	408.6	348.2	650	556.4	267.8	372.4	590.5	451.9	211.7	329.9	616.9	444	262.8	397	439.1	325.3	50.3	94.3	376.3	360.5	36.1	65.6	422.7	564.4	45.8	80.3	391.3	382.1	68.3	80.7	435.9	392.1	53.8	126.2	435.7	325.8	37.7	85	466.4	238.8	40.4	112.8	4	4	1	2	4	4	1	2	4	4	1	2	4	4	1	2	4	4	1	2	4	4	1	2	4	4	1	2	High	High	High	High	High	High	High	High	High	High	High	High	High	High	High	High	High	High	High	High	High	High	High	High	High	High	High	High
A0A1C3PHH2	HLA-A	MHC class I antigen	unreviewed	2	cell surface [GO:0009986]; early endosome membrane [GO:0031901]; ER to Golgi transport vesicle membrane [GO:0012507]; phagocytic vesicle membrane [GO:0030670]; plasma membrane [GO:0005886]; recycling endosome membrane [GO:0055038]; antigen processing and presentation [GO:0019882]; immune response [GO:0006955]	No	2	High	1	4	1	Human	FALSE	3 v 3	0.438341	0.154751	0.482356	3 v 3	0.259888	0.487431	0.861181	3 v 3	0.316338	0.481825	0.978401	3 v 3	0.80583	0.00988408	0.272543	3 v 3	0.727212	0.0613178	0.566682	3 v 3	0.993136	0.0728904	0.32236	3 v 3	0.367489	0.12363	0.417004	3 v 3	0.467324	0.208759	0.685043	3 v 3	0.676798	0.0567101	0.382773	NA	0.518088	0.066164	0.730772	NA	0.429267	0.687831	-0.337433	NA	0.496109	0.84669	-0.393785	NA	0.731425	0.718966	0.967098	NA	0.484821	1.09932	0.597497	NA	0.876742	1.5326	0.570064	NA	0.213338	0.652802	0.236326	NA	0.0555545	0.411487	0.934929	NA	0.380633	0.685913	0.963849	NA	5.84298	7.43129	6.47086	NA	6.36107	7.49745	7.20163	NA	6.5744	8.15026	7.43796	NA	6.08958	7.05094	6.84046	NA	6.51885	7.73877	6.50303	NA	5.69766	6.61765	6.8679	NA	6.19377	7.46434	6.47411	NA	57.4	172.6	88.7	NA	82.2	180.7	147.2	NA	95.3	284.1	173.4	NA	68.1	132.6	114.6	NA	91.7	213.6	90.7	NA	51.9	98.2	116.8	NA	73.2	176.6	88.9	NA	33.7	29.8	22.8	NA	56.3	26	34.4	NA	95.3	50.5	42.5	NA	45.7	22.2	26.6	NA	64.6	42.9	30.7	NA	37.4	17.5	30.1	NA	39.4	27.2	25.2	NA	1	1	1	NA	1	1	1	NA	1	1	1	NA	1	1	1	NA	1	1	1	NA	1	1	1	NA	1	1	1	High	High	High	High	High	High	High	High	High	High	High	High	High	High	High	High	High	High	High	High	High	High	High	High	High	High	High	High
G3V5R9	KLC1	Kinesin light chain	unreviewed	2	cytoplasm [GO:0005737]; kinesin complex [GO:0005871]; microtubule [GO:0005874]	No	39	High	24	74	20	Human	FALSE	4 v 4	-0.189508	0.154891	0.482356	4 v 4	-0.0815912	0.745064	0.917448	4 v 4	0.0586629	0.659914	0.978401	4 v 4	-0.120704	0.456602	0.691033	4 v 4	-0.116137	0.721299	0.883415	4 v 4	-0.0582387	0.743068	0.857095	4 v 4	0.0688037	0.584098	0.802793	4 v 4	-0.0345453	0.812738	0.934476	4 v 4	-0.116902	0.402559	0.665599	-0.085784	-0.0740704	-0.108923	-0.489255	0.0960841	0.00533758	-0.740404	0.312617	-0.0476457	0.0149792	-0.140195	0.407513	-0.0280317	0.239074	-0.336889	-0.356971	0.175016	0.295485	-0.993148	0.0581011	0.00502659	0.128505	-0.533155	0.166669	0.0577523	0.313144	-0.227965	0.132284	0.078932	0.290147	-0.252744	-0.254516	0.0526723	0.113525	-0.39296	-0.240844	10.159	11.7644	10.0218	10.4395	10.0732	11.6903	9.91289	9.95026	10.131	12.0034	9.68492	10.0825	9.95594	11.708	10.6781	10.0244	10.052	11.7133	9.93767	10.3371	10.1259	11.8749	10.2181	9.91588	10.0783	11.8899	10.0779	10.3234	1143.3	3478.8	1039.6	1388.7	1077.3	3304.7	964	989.3	1121.3	4105.8	823.1	1084.3	993.2	3345.4	1638.4	1041.5	1061.6	3357.8	980.7	1293.5	1117.4	3755.9	1191.1	966	1081.1	3795.1	1080.8	1281.3	790.7	2041	179.6	356.7	632.1	2262.9	138.9	231.4	765.1	4105.8	146.2	266	664.2	2247.5	274	241.3	711.9	2365.9	196.8	438.4	824.6	2708	211.9	248.8	817.4	2041.2	166.4	364	8	12	5	5	8	12	5	5	8	12	5	5	8	12	5	5	8	12	5	5	8	12	5	5	8	12	5	5	High	High	High	High	High	High	High	High	High	High	High	High	High	High	High	High	High	High	High	High	High	High	High	High	High	High	High	High
Q3T052	ITIH4	Inter-alpha-trypsin inhibitor heavy chain H4 (ITI heavy chain H4) (ITI-HC4) (Inter-alpha-inhibitor heavy chain 4)	reviewed	4	extracellular region [GO:0005576]; serine-type endopeptidase inhibitor activity [GO:0004867]; acute-phase response [GO:0006953]; hyaluronan metabolic process [GO:0030212]	TRANSMEM 111..129; /note="Helical"; /evidence="ECO:0000255"; TRANSMEM 138..155; /note="Helical"; /evidence="ECO:0000255"	21	High	17	59	17		TRUE	4 v 4	-0.256815	0.154937	0.482356	4 v 4	-0.0516261	0.664469	0.899089	4 v 4	0.060662	0.538951	0.978401	4 v 4	0.0590054	0.866122	0.938625	4 v 4	0.302001	0.302145	0.680008	4 v 4	0.148454	0.385008	0.629694	4 v 4	0.31582	0.255437	0.55733	4 v 4	0.353627	0.362645	0.737229	4 v 4	0.0877925	0.726033	0.860254	-0.192408	-0.551542	-0.369354	0.0860453	-0.30686	0.215413	-0.0209734	-0.0940846	-0.0686137	0.146928	0.265559	-0.101226	0.735873	-0.643277	-0.308659	0.452084	0.970381	0.131245	-0.179828	0.286207	0.510873	0.00752525	-0.163748	0.239168	0.928281	-0.0917349	0.0606952	0.366039	1.27724	-0.0841688	-0.158855	0.380291	0.579487	-0.139403	-0.429307	0.340393	9.24769	10.3002	9.88722	11.1972	9.05528	9.7487	9.51787	11.2833	9.98356	9.65696	9.57856	11.6493	9.01318	9.52572	9.75839	11.3631	8.70632	9.74113	9.73742	11.269	9.47269	9.64944	9.74231	11.4101	9.40408	9.79636	10.0079	11.3089	607.9	1260.9	947	2348	532	860.3	733.1	2492.3	1012.4	807.3	764.6	3212.1	516.7	737.1	866.1	2634.1	417.7	855.8	853.6	2467.8	710.5	803.1	856.5	2721.4	677.5	889.2	1029.6	2537	420.4	739.8	163.6	603	312.1	589.1	105.7	582.9	690.8	807.3	135.8	787.9	345.5	495.2	144.8	610.4	280.1	603	171.3	836.4	524.3	579.1	152.4	701	512.2	478.3	158.5	720.7	3	5	3	7	3	5	3	7	3	5	3	7	3	5	3	7	3	5	3	7	3	5	3	7	3	5	3	7	High	High	High	High	High	High	High	High	High	High	High	High	High	High	High	High	High	High	High	High	High	High	High	High	High	High	High	High
Q08945	SSRP1	FACT complex subunit SSRP1 (Chromatin-specific transcription elongation factor 80 kDa subunit) (Facilitates chromatin transcription complex 80 kDa subunit) (FACT 80 kDa subunit) (FACTp80) (Facilitates chromatin transcription complex subunit SSRP1) (Recombination signal sequence recognition protein 1) (Structure-specific recognition protein 1) (hSSRP1) (T160)	reviewed	5	FACT complex [GO:0035101]; nucleolus [GO:0005730]; nucleoplasm [GO:0005654]; nucleus [GO:0005634]; DNA binding [GO:0003677]; histone binding [GO:0042393]; nucleosome binding [GO:0031491]; RNA binding [GO:0003723]; DNA repair [GO:0006281]; DNA replication [GO:0006260]; nucleosome assembly [GO:0006334]; nucleosome disassembly [GO:0006337]; regulation of chromatin organization [GO:1902275]	No	42	High	33	121	32	Human	FALSE	4 v 4	-0.2415	0.155019	0.482356	4 v 4	0.0923723	0.537928	0.868206	4 v 4	0.0173912	0.81049	0.982346	4 v 4	-0.199828	0.107605	0.391855	4 v 4	-0.194865	0.157818	0.611506	4 v 4	-0.346546	0.0113749	0.215704	4 v 4	0.0416714	0.567175	0.794663	4 v 4	-0.287237	0.192714	0.682812	4 v 4	-0.363937	0.0198125	0.356069	-0.252744	0.107743	-0.501392	-0.319606	-0.018066	-0.0142835	-0.0870301	0.488869	-0.131703	0.127898	-0.0576765	0.131047	-0.0829267	-0.0232119	-0.39554	-0.297634	-0.0447951	-0.0219995	-0.468965	-0.243701	-0.364317	-0.171896	-0.385021	-0.46495	0.169817	-0.130955	0.105852	0.0219716	-0.0267291	-0.00771606	-0.381935	-0.73257	-0.232614	-0.299793	-0.327345	-0.595997	12.2195	12.1807	12.0822	11.3137	11.9668	12.2885	11.5808	10.9941	12.1366	12.1575	11.6867	11.016	12.1814	12.1795	12.1556	11.2597	12.1633	12.1653	12.0686	11.7486	12.5009	12.3294	12.0717	11.481	12.3692	12.4573	12.014	11.612	4769.1	4642.7	4336.2	2545.4	4002.7	5002.7	3063.2	2039.6	4502.7	4568.6	3296.4	2070.9	4644.7	4638.8	4562.6	2452	4586.9	4593.1	4295.5	3441	5796.2	5146.7	4304.7	2858.4	5290.5	5623.8	4136	3130.2	3298.1	2723.9	749.1	653.7	2348.6	3425.6	441.5	477.1	3072.3	4568.6	585.3	508	3105.9	3116.5	763	568.2	3075.9	3236.3	862.2	1166.2	4277.2	3710.8	765.9	736.3	4000.2	3024.7	636.6	889.2	13	11	10	5	13	11	10	5	13	11	10	5	13	11	10	5	13	11	10	5	13	11	10	5	13	11	10	5	High	High	High	High	High	High	High	High	High	High	High	High	High	High	High	High	High	High	High	High	High	High	High	High	High	High	High	High
Q6UXV4	APOOL	MICOS complex subunit MIC27 (Apolipoprotein O-like) (Protein FAM121A)	reviewed	5	extracellular region [GO:0005576]; MIB complex [GO:0140275]; MICOS complex [GO:0061617]; mitochondrial crista junction [GO:0044284]; mitochondrion [GO:0005739]; platelet alpha granule lumen [GO:0031093]; SAM complex [GO:0001401]; cristae formation [GO:0042407]; inner mitochondrial membrane organization [GO:0007007]	No	23	High	4	7	4	Human	FALSE	3 v 3	-0.176379	0.155369	0.482356	3 v 3	-0.245219	0.401731	0.83189	3 v 3	-0.129981	0.68005	0.978401	3 v 3	0.278767	0.270662	0.553455	3 v 3	0.122248	0.406901	0.727683	3 v 3	-0.0470549	0.824414	0.903934	3 v 3	0.455146	0.0556777	0.32274	3 v 3	0.367466	0.140946	0.656561	3 v 3	0.0829259	0.458425	0.70494	-0.0628357	-0.328428	NA	-0.137875	0.0074558	-0.709077	NA	-0.0340344	-0.562936	0.37221	NA	-0.199216	0.609743	-0.0295904	NA	0.256148	0.342217	-0.0585862	NA	0.083112	-0.310086	0.313624	NA	-0.144702	0.672579	0.298838	NA	0.394023	0.334761	0.650491	NA	0.117146	0.25285	-0.0585862	NA	0.0545142	6.58796	7.42962	NA	8.45121	6.52513	7.10119	NA	8.31334	7.19771	7.40003	NA	8.70736	6.85549	7.45861	NA	8.62425	6.86295	6.74953	NA	8.59021	7.50779	7.0864	NA	8.85206	6.94486	7.45861	NA	8.65284	96.2	172.4	NA	350	92.1	137.3	NA	318.1	146.8	168.9	NA	418	115.8	175.9	NA	394.6	116.4	107.6	NA	385.4	182	135.9	NA	462.1	123.2	175.9	NA	402.5	66.5	101.1	NA	89.9	54	94	NA	74.4	100.2	168.9	NA	102.5	77.4	118.2	NA	91.4	78.1	75.8	NA	130.6	134.3	98	NA	119	93.2	94.6	NA	114.3	1	1	NA	2	1	1	NA	2	1	1	NA	2	1	1	NA	2	1	1	NA	2	1	1	NA	2	1	1	NA	2	High	High	High	High	High	High	High	High	High	High	High	High	High	High	High	High	High	High	High	High	High	High	High	High	High	High	High	High
Q13620	CUL4B	Cullin-4B (CUL-4B)	reviewed	5	Cul4-RING E3 ubiquitin ligase complex [GO:0080008]; Cul4A-RING E3 ubiquitin ligase complex [GO:0031464]; Cul4B-RING E3 ubiquitin ligase complex [GO:0031465]; cullin-RING ubiquitin ligase complex [GO:0031461]; cytosol [GO:0005829]; extracellular exosome [GO:0070062]; nucleoplasm [GO:0005654]; nucleus [GO:0005634]; protein-macromolecule adaptor activity [GO:0030674]; ubiquitin protein ligase binding [GO:0031625]; astrocyte differentiation [GO:0048708]; cellular response to DNA damage stimulus [GO:0006974]; cellular response to UV [GO:0034644]; G1/S transition of mitotic cell cycle [GO:0000082]; gene expression [GO:0010467]; histone H2A monoubiquitination [GO:0035518]; neuron projection development [GO:0031175]; positive regulation of G1/S transition of mitotic cell cycle [GO:1900087]; positive regulation of protein catabolic process [GO:0045732]; proteasomal protein catabolic process [GO:0010498]; protein ubiquitination [GO:0016567]; ribosome biogenesis [GO:0042254]; SCF-dependent proteasomal ubiquitin-dependent protein catabolic process [GO:0031146]; UV-damage excision repair [GO:0070914]	No	33	High	29	79	22	Human	FALSE	4 v 4	-0.241729	0.155524	0.482356	4 v 4	-0.0417454	0.652282	0.896589	4 v 4	-0.025518	0.804234	0.979645	4 v 4	-0.193621	0.258625	0.541048	4 v 4	-0.231074	0.0751241	0.571578	4 v 4	-0.310933	0.0305964	0.262171	4 v 4	0.0481085	0.535629	0.778289	4 v 4	-0.189328	0.253886	0.697254	4 v 4	-0.285415	0.124284	0.462831	-0.103761	-0.189099	-0.0570013	-0.617055	0.0517509	-0.116673	-0.237535	0.135475	0.00786693	-0.186572	-0.150755	0.227387	0.0759652	-0.332999	-0.00167182	-0.515777	-0.0229575	-0.26526	-0.196216	-0.439861	-0.228031	-0.480444	-0.129352	-0.405904	0.179726	-0.1439	0.0553295	0.101278	-0.0747085	-0.148588	0.0413184	-0.575336	-0.235898	-0.293872	0.0214024	-0.633291	10.6304	11.0132	10.754	9.45594	10.5266	10.8241	10.697	8.83889	10.7063	10.6802	10.7523	8.94017	10.7293	10.9454	10.9485	9.38003	10.781	10.8288	10.711	9.5155	10.9344	11.1606	10.8816	9.34607	10.9422	10.9741	10.7309	9.57346	1585.1	2066.8	1726.9	702.3	1475.1	1812.9	1660	457.9	1670.8	1640.8	1724.9	491.2	1697.6	1972	1976.2	666.3	1759.6	1818.8	1676.2	731.9	1956.9	2289.2	1886.7	650.8	1967.6	2011.5	1699.5	761.9	1096.2	1212.6	298.3	180.4	865.5	1241.4	239.2	107.1	1140	1640.8	306.3	120.5	1135.2	1324.8	330.5	154.4	1180	1281.5	336.5	248	1444.1	1650.6	335.7	167.7	1487.7	1081.9	261.6	216.4	8	9	7	3	8	9	7	3	8	9	7	3	8	9	7	3	8	9	7	3	8	9	7	3	8	9	7	3	High	High	High	High	High	High	High	High	High	High	High	High	High	High	High	High	High	High	High	High	High	High	High	High	High	High	High	High
P14324	FDPS	Farnesyl pyrophosphate synthase (FPP synthase) (FPS) (EC 2.5.1.10) ((2E,6E)-farnesyl diphosphate synthase) (Dimethylallyltranstransferase) (EC 2.5.1.1) (Farnesyl diphosphate synthase) (Geranyltranstransferase)	reviewed	5	cytoplasm [GO:0005737]; cytosol [GO:0005829]; nucleoplasm [GO:0005654]; dimethylallyltranstransferase activity [GO:0004161]; geranyltranstransferase activity [GO:0004337]; metal ion binding [GO:0046872]; RNA binding [GO:0003723]; cholesterol biosynthetic process [GO:0006695]; farnesyl diphosphate biosynthetic process [GO:0045337]; geranyl diphosphate biosynthetic process [GO:0033384]	No	28	High	11	42	5	Human	FALSE	4 v 4	-0.240876	0.155581	0.482356	4 v 4	0.145813	0.351396	0.830944	4 v 4	0.03889	0.815082	0.982346	4 v 4	-0.292936	0.0651305	0.328795	4 v 4	-0.130195	0.151672	0.608591	4 v 4	-0.150172	0.162103	0.438177	4 v 4	-0.0520598	0.174275	0.484555	4 v 4	-0.276008	0.0681797	0.60403	4 v 4	-0.189062	0.201234	0.526095	-0.134107	-0.050721	-0.161468	-0.617207	0.139003	-0.157491	0.113203	0.488537	0.12079	-0.252581	-0.143644	0.430995	-0.206	-0.112053	-0.267673	-0.586017	-0.107302	-0.325839	-0.0133365	-0.0743022	-0.214351	-0.347544	-0.052205	0.0134131	-0.0718929	-0.0613317	-0.106205	0.0311903	-0.246305	-0.168348	-0.126539	-0.562839	-0.335142	-0.0949628	0.0914392	-0.417582	10.7503	10.8072	9.65051	11.0966	10.6162	10.7565	9.48905	10.4794	10.5443	10.6951	9.38284	10.5106	10.6516	11.021	9.39618	10.5849	10.7906	10.8635	9.50938	11.0734	10.7586	11.0427	9.43505	10.4972	10.8794	10.7901	9.2914	10.9281	1722.5	1791.8	803.7	2189.8	1569.6	1729.9	718.6	1427.6	1493.3	1657.9	667.6	1458.8	1608.6	2078	673.8	1535.9	1771.3	1863.1	728.8	2154.9	1732.5	2109.5	692.2	1445.3	1883.8	1770.7	626.6	1948.5	1191.2	1051.2	138.8	562.4	921	1184.5	103.6	333.9	1018.9	1657.9	118.6	357.8	1075.6	1396.1	112.7	355.9	1187.8	1312.7	146.3	730.3	1278.5	1521	123.2	372.3	1424.3	952.3	96.4	553.5	8	6	2	4	8	6	2	4	8	6	2	4	8	6	2	4	8	6	2	4	8	6	2	4	8	6	2	4	High	High	High	High	High	High	High	High	High	High	High	High	High	High	High	High	High	High	High	High	High	High	High	High	High	High	High	High
Q8WY91	THAP4	Peroxynitrite isomerase THAP4 (EC 5.99.-.-) (Ferric Homo sapiens nitrobindin) (Hs-Nb(III)) (THAP domain-containing protein 4)	reviewed	5	cytoplasm [GO:0005737]; nucleus [GO:0005634]; DNA binding [GO:0003677]; heme binding [GO:0020037]; identical protein binding [GO:0042802]; metal ion binding [GO:0046872]; nitric oxide binding [GO:0070026]; peroxynitrite isomerase activity [GO:0062213]; nitrate metabolic process [GO:0042126]; tyrosine metabolic process [GO:0006570]	No	7	High	2	3	2	Human	FALSE	2 v 2	0.0530351	0.155591	0.482356	2 v 2	-0.00198571	0.981203	0.99368	2 v 2	0.0139557	0.974239	0.996294	2 v 2	-0.173432	0.351933	0.612348	2 v 2	0.0788648	0.57827	0.812976	2 v 2	-0.261638	0.136472	0.407503	2 v 2	-0.226468	0.249935	0.553615	2 v 2	0.0808505	0.252564	0.697112	2 v 2	-0.275594	0.513713	0.738398	0.0662614	0.0398089	NA	NA	0.065246	-0.0692174	NA	NA	-0.330737	0.358648	NA	NA	-0.0664274	-0.280437	NA	NA	0.179968	-0.0222385	NA	NA	-0.318601	-0.204676	NA	NA	-0.132689	-0.320246	NA	NA	0.114722	0.0469789	NA	NA	0.0121363	-0.563324	NA	NA	6.64386	6.96694	NA	NA	6.71012	7.00675	NA	NA	6.57743	6.6865	NA	NA	6.39746	6.70874	NA	NA	6.46271	6.63952	NA	NA	6.89603	6.89118	NA	NA	6.56529	7.24982	NA	NA	100	125.1	NA	NA	104.7	128.6	NA	NA	95.5	103	NA	NA	84.3	104.6	NA	NA	88.2	99.7	NA	NA	119.1	118.7	NA	NA	94.7	152.2	NA	NA	69.2	73.4	NA	NA	61.4	88.1	NA	NA	65.2	103	NA	NA	56.3	70.2	NA	NA	59.1	70.2	NA	NA	87.9	85.6	NA	NA	71.6	81.8	NA	NA	1	1	NA	NA	1	1	NA	NA	1	1	NA	NA	1	1	NA	NA	1	1	NA	NA	1	1	NA	NA	1	1	NA	NA	High	High	High	Not Found	High	High	High	Not Found	High	High	High	Not Found	High	High	High	Not Found	High	High	High	Not Found	High	High	High	Not Found	High	High	High	Not Found
P09874	PARP1	Poly [ADP-ribose] polymerase 1 (PARP-1) (EC 2.4.2.30) (ADP-ribosyltransferase diphtheria toxin-like 1) (ARTD1) (DNA ADP-ribosyltransferase PARP1) (EC 2.4.2.-) (NAD(+) ADP-ribosyltransferase 1) (ADPRT 1) (Poly[ADP-ribose] synthase 1) (Protein poly-ADP-ribosyltransferase PARP1) (EC 2.4.2.-) [Cleaved into: Poly [ADP-ribose] polymerase 1, processed C-terminus (Poly [ADP-ribose] polymerase 1, 89-kDa form); Poly [ADP-ribose] polymerase 1, processed N-terminus (NT-PARP-1) (Poly [ADP-ribose] polymerase 1, 24-kDa form) (Poly [ADP-ribose] polymerase 1, 28-kDa form)]	reviewed	5	chromatin [GO:0000785]; chromosome, telomeric region [GO:0000781]; cytosol [GO:0005829]; membrane [GO:0016020]; mitochondrion [GO:0005739]; nuclear body [GO:0016604]; nuclear envelope [GO:0005635]; nuclear replication fork [GO:0043596]; nucleolus [GO:0005730]; nucleoplasm [GO:0005654]; nucleus [GO:0005634]; protein-containing complex [GO:0032991]; protein-DNA complex [GO:0032993]; site of DNA damage [GO:0090734]; site of double-strand break [GO:0035861]; transcription regulator complex [GO:0005667]; damaged DNA binding [GO:0003684]; DNA binding [GO:0003677]; enzyme binding [GO:0019899]; histone deacetylase binding [GO:0042826]; identical protein binding [GO:0042802]; NAD binding [GO:0051287]; NAD DNA ADP-ribosyltransferase activity [GO:0140294]; NAD+ ADP-ribosyltransferase activity [GO:0003950]; NAD+- protein-aspartate ADP-ribosyltransferase activity [GO:0140806]; NAD+-protein ADP-ribosyltransferase activity [GO:1990404]; NAD+-protein-glutamate ADP-ribosyltransferase activity [GO:0140807]; NAD+-protein-histidine ADP-ribosyltransferase activity [GO:0140815]; NAD+-protein-serine ADP-ribosyltransferase activity [GO:0140805]; NAD+-protein-tyrosine ADP-ribosyltransferase activity [GO:0140808]; nuclear estrogen receptor binding [GO:0030331]; nucleosome binding [GO:0031491]; nucleotidyltransferase activity [GO:0016779]; protein homodimerization activity [GO:0042803]; protein kinase binding [GO:0019901]; protein N-terminus binding [GO:0047485]; R-SMAD binding [GO:0070412]; RNA binding [GO:0003723]; RNA polymerase II-specific DNA-binding transcription factor binding [GO:0061629]; zinc ion binding [GO:0008270]; apoptotic process [GO:0006915]; ATP generation from poly-ADP-D-ribose [GO:1990966]; cellular response to amyloid-beta [GO:1904646]; cellular response to DNA damage stimulus [GO:0006974]; cellular response to insulin stimulus [GO:0032869]; cellular response to oxidative stress [GO:0034599]; cellular response to UV [GO:0034644]; cellular response to zinc ion [GO:0071294]; decidualization [GO:0046697]; DNA ADP-ribosylation [GO:0030592]; DNA repair [GO:0006281]; double-strand break repair [GO:0006302]; innate immune response [GO:0045087]; macrophage differentiation [GO:0030225]; mitochondrial DNA metabolic process [GO:0032042]; mitochondrial DNA repair [GO:0043504]; mitochondrion organization [GO:0007005]; negative regulation of ATP biosynthetic process [GO:2001170]; negative regulation of innate immune response [GO:0045824]; negative regulation of telomere maintenance via telomere lengthening [GO:1904357]; negative regulation of transcription by RNA polymerase II [GO:0000122]; positive regulation of cardiac muscle hypertrophy [GO:0010613]; positive regulation of double-strand break repair via homologous recombination [GO:1905168]; positive regulation of intracellular estrogen receptor signaling pathway [GO:0033148]; positive regulation of mitochondrial depolarization [GO:0051901]; positive regulation of myofibroblast differentiation [GO:1904762]; positive regulation of necroptotic process [GO:0060545]; positive regulation of neuron death [GO:1901216]; positive regulation of protein localization to nucleus [GO:1900182]; positive regulation of single strand break repair [GO:1903518]; positive regulation of SMAD protein signal transduction [GO:0060391]; positive regulation of transcription by RNA polymerase II [GO:0045944]; positive regulation of transcription regulatory region DNA binding [GO:2000679]; protein auto-ADP-ribosylation [GO:0070213]; protein autoprocessing [GO:0016540]; protein modification process [GO:0036211]; protein poly-ADP-ribosylation [GO:0070212]; regulation of catalytic activity [GO:0050790]; regulation of circadian sleep/wake cycle, non-REM sleep [GO:0045188]; regulation of DNA methylation [GO:0044030]; regulation of oxidative stress-induced neuron intrinsic apoptotic signaling pathway [GO:1903376]; regulation of protein localization [GO:0032880]; regulation of SMAD protein complex assembly [GO:0010990]; replication fork reversal [GO:0071932]; response to aldosterone [GO:1904044]; response to gamma radiation [GO:0010332]; signal transduction involved in regulation of gene expression [GO:0023019]; telomere maintenance [GO:0000723]; transcription by RNA polymerase II [GO:0006366]; transforming growth factor beta receptor signaling pathway [GO:0007179]	No	64	High	79	469	79	Human	FALSE	4 v 4	-0.195189	0.155829	0.482356	4 v 4	0.187178	0.159358	0.822654	4 v 4	-0.184994	0.0577417	0.975594	4 v 4	-0.272261	0.181988	0.462969	4 v 4	-0.21595	0.181915	0.612281	4 v 4	-0.741262	0.0278183	0.257818	4 v 4	-0.0770725	0.281761	0.584582	4 v 4	-0.403128	0.063252	0.600572	4 v 4	-0.556268	0.0670265	0.394582	-0.156352	0.0490289	-0.219725	-0.453707	-0.0112642	0.0905781	0.454908	0.21449	-0.0773333	-0.317545	-0.0825259	-0.262572	-0.205928	0.127148	-0.394059	-0.616206	-0.187323	-0.12092	0.0131722	-0.568731	-0.654273	-0.337091	-0.743509	-1.23018	-0.0495763	0.0781191	-0.174334	-0.162499	-0.176059	-0.211498	-0.441736	-0.783222	-0.57694	-0.0195467	-0.660983	-0.967604	13.4878	13.5614	14.2158	14.0485	13.3315	13.6104	13.9961	13.5948	13.2819	13.6886	13.8217	13.4323	13.4692	13.8095	13.8086	14.001	13.4579	13.9001	14.2635	14.2155	13.9362	14.0257	14.5652	14.6625	13.8588	13.7081	14.4827	14.3999	11487.8	12089.1	19027.3	16944	10307.9	12507	16339.3	12371.9	9959.7	13202.9	14479.5	11054	11340.6	14357.2	14347.9	16395.5	11252.4	15287.5	19666.6	19023.6	15674.8	16678	24242.2	25932.2	14856.7	13383	22894.4	21617.1	7944.5	7092.7	3286.9	4351.6	6048.2	8564.2	2354.9	2893.8	6795.7	13202.9	2571.1	2711.4	7583.4	9645.7	2399.5	3799.1	7545.7	10771.5	3947.4	6447.4	11566.8	12025	4313.3	6679.8	11233.4	7197.9	3523.8	6140.6	39	46	41	38	39	46	41	38	39	46	41	38	39	46	41	38	39	46	41	38	39	46	41	38	39	46	41	38	High	High	High	High	High	High	High	High	High	High	High	High	High	High	High	High	High	High	High	High	High	High	High	High	High	High	High	High
Q15437	SEC23B	Protein transport protein Sec23B (hSec23B) (SEC23-related protein B)	reviewed	5	COPII vesicle coat [GO:0030127]; cytosol [GO:0005829]; endomembrane system [GO:0012505]; endoplasmic reticulum [GO:0005783]; endoplasmic reticulum exit site [GO:0070971]; endoplasmic reticulum membrane [GO:0005789]; perinuclear region of cytoplasm [GO:0048471]; GTPase activator activity [GO:0005096]; zinc ion binding [GO:0008270]; COPII-coated vesicle cargo loading [GO:0090110]; intracellular protein transport [GO:0006886]	No	26	High	16	47	13	Human	FALSE	4 v 4	-0.182234	0.156036	0.482356	4 v 4	-0.209151	0.358882	0.830944	4 v 4	-0.136897	0.394014	0.978401	4 v 4	-0.347477	0.0992157	0.37768	4 v 4	-0.340206	0.0754639	0.571578	4 v 4	-0.263268	0.1084	0.376138	4 v 4	-0.165243	0.240323	0.542176	4 v 4	-0.131055	0.451015	0.780147	4 v 4	-0.126371	0.597903	0.789737	0.0646962	-0.18177	-0.204282	-0.407581	0.0717798	-0.283235	-0.726993	0.101844	-0.023565	-0.250566	-0.454867	0.18141	-0.0163634	-0.682313	-0.207899	-0.483331	0.0344176	-0.496099	-0.503166	-0.395978	-0.141487	-0.513539	-0.00361691	-0.394429	-0.0810596	-0.500544	-0.00361691	-0.0757505	-0.0373622	-0.212863	0.223827	-0.497822	-0.117923	-0.262973	0.45125	-0.57584	8.05528	9.29186	8.52395	8.95216	8.11998	9.11009	8.31967	8.54458	8.03892	8.60955	8.31606	8.46883	8.0045	9.10565	8.81922	8.86481	8.07628	8.82241	8.09223	8.96665	8.18041	9.12309	8.31967	8.86326	8.15684	8.87252	7.86481	9.04467	266	626.8	368.1	495.3	278.2	552.6	319.5	373.4	263	390.6	318.7	354.3	256.8	550.9	451.7	466.2	269.9	452.7	272.9	500.3	290.1	557.6	319.5	465.7	285.4	468.7	233.1	528.1	183.9	367.8	63.6	127.2	163.2	378.4	46	87.3	179.4	390.6	56.6	86.9	171.7	370.1	75.5	108	181	318.9	54.8	169.6	214.1	402	56.8	120	215.8	252.1	35.9	150	2	5	1	2	2	5	1	2	2	5	1	2	2	5	1	2	2	5	1	2	2	5	1	2	2	5	1	2	High	High	High	High	High	High	High	High	High	High	High	High	High	High	High	High	High	High	High	High	High	High	High	High	High	High	High	High
O95352	ATG7	Ubiquitin-like modifier-activating enzyme ATG7 (ATG12-activating enzyme E1 ATG7) (Autophagy-related protein 7) (APG7-like) (hAGP7) (Ubiquitin-activating enzyme E1-like protein)	reviewed	5	axoneme [GO:0005930]; cytoplasm [GO:0005737]; cytosol [GO:0005829]; extracellular region [GO:0005576]; ficolin-1-rich granule lumen [GO:1904813]; phagophore assembly site [GO:0000407]; secretory granule lumen [GO:0034774]; Atg12 activating enzyme activity [GO:0019778]; Atg8 activating enzyme activity [GO:0019779]; protein homodimerization activity [GO:0042803]; autophagosome assembly [GO:0000045]; autophagy [GO:0006914]; autophagy of mitochondrion [GO:0000422]; C-terminal protein lipidation [GO:0006501]; cellular response to hyperoxia [GO:0071455]; cellular response to nitrogen starvation [GO:0006995]; cellular response to starvation [GO:0009267]; defense response to virus [GO:0051607]; late nucleophagy [GO:0044805]; macroautophagy [GO:0016236]; piecemeal microautophagy of the nucleus [GO:0034727]; positive regulation of apoptotic process [GO:0043065]; positive regulation of protein catabolic process [GO:0045732]; positive regulation of protein modification process [GO:0031401]; protein lipidation [GO:0006497]; protein modification by small protein conjugation [GO:0032446]; protein transport [GO:0015031]; regulation of circadian rhythm [GO:0042752]; rhythmic process [GO:0048511]	No	11	High	6	13	6	Human	FALSE	4 v 4	-0.213473	0.156269	0.482356	4 v 4	-0.00203722	0.978391	0.992631	4 v 4	0.101097	0.405088	0.978401	4 v 4	-0.764884	0.00716135	0.272543	4 v 4	-0.421686	0.0077044	0.443955	4 v 4	-0.24489	0.0764767	0.328177	4 v 4	-0.551411	0.00171842	0.160568	4 v 4	-0.419648	0.0480709	0.599028	4 v 4	-0.345987	0.07577	0.402361	-0.138074	0.0679155	-0.338216	-0.445517	-0.0679341	-0.068272	-0.0776665	0.205724	-0.0398392	-0.101923	0.198696	0.347454	-0.734016	-0.511011	-0.739147	-1.07536	-0.392021	-0.442651	-0.266928	-0.585141	-0.262652	-0.352433	0.0204195	-0.384892	-0.595942	-0.578927	-0.400932	-0.629844	-0.324087	-0.374379	-0.189262	-0.790865	-0.222813	-0.250511	-0.178277	-0.732346	9.51767	9.50819	8.85549	10.1468	9.37959	9.57611	8.51728	9.70131	8.78365	8.99718	8.11634	9.07146	9.17567	9.43983	8.38327	9.6566	9.10774	9.37156	8.30561	9.86233	9.04631	9.34961	8.09592	9.45635	9.00647	9.24769	8.29462	9.80381	733	728.2	463.2	1133.7	666.1	763.3	366.4	832.5	440.7	511	277.5	538	578.3	694.5	333.9	807.1	551.7	662.4	316.4	930.8	528.7	652.4	273.6	702.5	514.3	607.9	314	893.8	506.9	427.2	80	291.2	390.8	522.7	52.8	194.7	300.7	511	49.3	132	386.7	466.6	55.8	187	369.9	466.7	63.5	315.5	390.1	470.4	48.7	181	388.9	327	48.3	253.9	3	3	1	2	3	3	1	2	3	3	1	2	3	3	1	2	3	3	1	2	3	3	1	2	3	3	1	2	High	High	High	High	High	High	High	High	High	High	High	High	High	High	High	High	High	High	High	High	High	High	High	High	High	High	High	High
Q15287	RNPS1	RNA-binding protein with serine-rich domain 1 (SR-related protein LDC2)	reviewed	5	ASAP complex [GO:0061574]; cytoplasm [GO:0005737]; cytosol [GO:0005829]; nuclear speck [GO:0016607]; nucleoplasm [GO:0005654]; nucleus [GO:0005634]; mRNA 3'-UTR binding [GO:0003730]; RNA binding [GO:0003723]; DNA-templated transcription [GO:0006351]; mRNA splicing, via spliceosome [GO:0000398]; negative regulation of mRNA splicing, via spliceosome [GO:0048025]; nuclear-transcribed mRNA catabolic process, nonsense-mediated decay [GO:0000184]; positive regulation of apoptotic process [GO:0043065]; regulation of alternative mRNA splicing, via spliceosome [GO:0000381]; RNA splicing [GO:0008380]	No	23	High	5	17	5	Human	FALSE	4 v 4	-0.119692	0.1564	0.482356	4 v 4	0.155592	0.572262	0.87781	4 v 4	-0.217964	0.3985	0.978401	4 v 4	-0.200855	0.214458	0.50124	4 v 4	-0.171455	0.396033	0.71901	4 v 4	-0.394552	0.0118679	0.219984	4 v 4	-0.0811627	0.647688	0.831214	4 v 4	-0.327047	0.383861	0.749719	4 v 4	-0.176588	0.329655	0.622657	-0.233272	-0.212536	0.0369798	-0.0699402	-0.416459	-0.0764146	0.450418	0.664824	0.0638263	0.161879	-0.82135	-0.27621	0.134047	-0.456808	-0.328755	-0.151903	-0.00189517	-0.177612	-0.652725	0.146414	-0.287479	-0.267121	-0.569676	-0.453932	0.367319	-0.244272	-0.365735	-0.081963	0.414563	-0.101197	-1.10314	-0.518411	-0.351306	-0.428999	0.251675	-0.177722	8.1153	8.98897	6.98982	8.32733	7.88203	8.77643	7.0268	8.25739	8.24935	8.53216	6.66107	8.17542	8.25125	8.70977	7.31379	8.02901	7.83479	8.63336	7.76421	8.69384	8.53683	8.79928	7.23074	8.62936	8.60066	8.96116	6.40939	8.35315	277.3	508.1	127.1	321.2	235.9	438.5	130.4	306	304.3	370.2	101.2	289.1	304.7	418.7	159.1	261.2	228.3	397.1	217.4	414.1	371.4	445.5	150.2	396	388.2	498.4	85	327	191.8	298.1	22	82.5	138.4	300.2	18.8	71.6	207.6	370.2	18	70.9	203.7	281.3	26.6	60.5	153.1	279.8	43.6	140.3	274	321.2	26.7	102	293.5	268.1	13.1	92.9	1	3	1	2	1	3	1	2	1	3	1	2	1	3	1	2	1	3	1	2	1	3	1	2	1	3	1	2	High	High	High	High	High	High	High	High	High	High	High	High	High	High	High	High	High	High	High	High	High	High	High	High	High	High	High	High
A0A2R8Y602	CLPB	Caseinolytic peptidase B protein homolog	unreviewed	1	ATP binding [GO:0005524]; ATP hydrolysis activity [GO:0016887]	No	42	High	12	38	2	Human	FALSE	4 v 4	-0.171591	0.156423	0.482356	4 v 4	-0.365397	0.0872864	0.822654	4 v 4	-0.219981	0.239993	0.975594	4 v 4	-0.120488	0.520612	0.733202	4 v 4	-0.488595	0.0969192	0.579689	4 v 4	-0.411239	0.168644	0.443422	4 v 4	0.0511033	0.61251	0.817665	4 v 4	-0.123198	0.175964	0.667393	4 v 4	-0.191259	0.201763	0.526095	0.0553366	-0.203012	-0.150633	-0.388057	-0.13219	-0.2119	-0.332346	-0.785154	-0.171418	-0.104831	0.0465811	-0.650254	0.35468	-0.155259	-0.281551	-0.399822	-0.0570528	-0.349839	-0.514641	-1.03285	-0.031566	-0.3877	-0.167802	-1.05789	0.299344	0.0477531	-0.130918	-0.0117652	0.0751373	-0.137939	-0.182296	-0.247694	0.139852	-0.282868	-0.214383	-0.407635	6.90929	7.38888	8.00675	7.01011	6.96463	7.18587	7.85611	6.62205	7.26397	7.23362	7.7252	6.61029	7.32103	7.58346	8.23984	7.64313	7.18884	7.37156	7.90749	6.85798	7.29554	7.62132	7.893	7.66818	7.12412	7.51649	7.93958	7.01792	120.2	167.6	257.2	128.9	124.9	145.6	231.7	98.5	153.7	150.5	211.6	97.7	159.9	191.8	302.3	199.9	145.9	165.6	240.1	116	157.1	196.9	237.7	203.4	139.5	183.1	245.5	129.6	83.1	98.3	44.4	33.1	73.3	99.7	33.4	23	104.9	150.5	37.6	24	106.9	128.8	50.6	46.3	97.8	116.6	48.2	39.3	115.9	142	42.3	52.4	105.5	98.5	37.8	36.8	1	1	1	1	1	1	1	1	1	1	1	1	1	1	1	1	1	1	1	1	1	1	1	1	1	1	1	1	High	High	High	High	High	High	High	High	High	High	High	High	High	High	High	High	High	High	High	High	High	High	High	High	High	High	High	High
Q9UNH7	SNX6	Sorting nexin-6 (TRAF4-associated factor 2) [Cleaved into: Sorting nexin-6, N-terminally processed]	reviewed	5	cytoplasm [GO:0005737]; cytosol [GO:0005829]; early endosome membrane [GO:0031901]; endosome [GO:0005768]; glutamatergic synapse [GO:0098978]; lysosome [GO:0005764]; nucleus [GO:0005634]; retromer complex [GO:0030904]; retromer, tubulation complex [GO:0030905]; tubular endosome [GO:0097422]; dynactin binding [GO:0034452]; phosphatidylinositol binding [GO:0035091]; protein homodimerization activity [GO:0042803]; type I transforming growth factor beta receptor binding [GO:0034713]; cellular response to amyloid-beta [GO:1904646]; intracellular protein transport [GO:0006886]; negative regulation of DNA-templated transcription [GO:0045892]; negative regulation of epidermal growth factor-activated receptor activity [GO:0007175]; negative regulation of neuron apoptotic process [GO:0043524]; negative regulation of transforming growth factor beta receptor signaling pathway [GO:0030512]; regulation of macroautophagy [GO:0016241]; regulation of postsynaptic membrane neurotransmitter receptor levels [GO:0099072]; retrograde transport, endosome to Golgi [GO:0042147]	TRANSMEM 62..82; /note="Helical"; /evidence="ECO:0000255"; TRANSMEM 133..153; /note="Helical"; /evidence="ECO:0000255"; TRANSMEM 157..177; /note="Helical"; /evidence="ECO:0000255"	30	High	14	31	13	Human	FALSE	4 v 4	-0.345625	0.156451	0.482356	4 v 4	0.0444899	0.800835	0.938396	4 v 4	0.14741	0.340119	0.975708	4 v 4	-0.370621	0.037778	0.303626	4 v 4	-0.0786652	0.381573	0.717033	4 v 4	-0.00995162	0.889044	0.940949	4 v 4	-0.0249954	0.828776	0.928967	4 v 4	-0.123155	0.315995	0.717441	4 v 4	-0.157362	0.170222	0.495802	0.0105566	-0.161714	-0.393904	-0.83744	0.109664	-0.116814	-0.280343	0.465452	0.170329	-0.171577	0.125791	0.465098	-0.16118	-0.400546	-0.274541	-0.646216	0.0542237	-0.136454	-0.269721	0.0372914	-0.0202507	-0.191218	0.0985344	0.0731281	-0.171737	-0.238832	0.119363	0.191224	-0.0554401	-0.0196408	0.0106218	-0.428161	-0.19058	-0.0196408	-0.0272561	-0.39197	9.69801	10.553	9.36545	9.41109	9.70857	10.3912	8.97154	8.57365	9.53683	10.1524	9.09091	8.76487	9.48261	10.2889	9.36063	8.72758	9.59227	10.1721	9.08028	9.19303	9.55708	10.3436	8.99237	8.69174	9.72741	10.1721	9.11816	9.15684	830.6	1502.3	659.6	680.8	836.7	1343	502	381	742.8	1138.1	545.3	435	715.4	1251	657.4	423.9	771.9	1153.7	541.3	585.3	753.3	1299.4	509.3	413.5	847.7	1153.7	555.7	570.8	574.4	881.4	113.9	174.8	490.9	919.6	72.4	89.1	506.8	1138.1	96.8	106.7	478.4	840.5	109.9	98.2	517.6	812.9	108.7	198.4	555.9	936.9	90.6	106.5	641	620.5	85.5	162.1	3	6	2	2	3	6	2	2	3	6	2	2	3	6	2	2	3	6	2	2	3	6	2	2	3	6	2	2	High	High	High	High	High	High	High	High	High	High	High	High	High	High	High	High	High	High	High	High	High	High	High	High	High	High	High	High
Q9BUQ8	DDX23	Probable ATP-dependent RNA helicase DDX23 (EC 3.6.4.13) (100 kDa U5 snRNP-specific protein) (DEAD box protein 23) (PRP28 homolog) (U5-100kD)	reviewed	5	catalytic step 2 spliceosome [GO:0071013]; chromatin [GO:0000785]; extracellular exosome [GO:0070062]; nucleolus [GO:0005730]; nucleoplasm [GO:0005654]; nucleus [GO:0005634]; U4/U6 x U5 tri-snRNP complex [GO:0046540]; U5 snRNP [GO:0005682]; ATP binding [GO:0005524]; ATP hydrolysis activity [GO:0016887]; RNA binding [GO:0003723]; RNA helicase activity [GO:0003724]; cis assembly of pre-catalytic spliceosome [GO:0000354]; mRNA splicing, via spliceosome [GO:0000398]; R-loop disassembly [GO:0062176]; RNA splicing [GO:0008380]; RNA splicing, via transesterification reactions [GO:0000375]	No	34	High	25	65	25	Human	FALSE	3 v 3	-0.135578	0.15655	0.482356	3 v 3	-0.0360946	0.473755	0.857469	3 v 3	0.0355257	0.604092	0.978401	3 v 3	-0.0888988	0.182378	0.463251	3 v 3	-0.1077	0.0863856	0.579689	3 v 3	0.0390807	0.653845	0.803395	3 v 3	0.0466797	0.215978	0.522651	3 v 3	-0.071605	0.240525	0.696352	3 v 3	0.00355497	0.946096	0.976715	-0.016884	-0.170051	-0.2198	NA	0.0421046	-0.0979119	-0.0524764	NA	-0.0247737	-0.0206827	0.152033	NA	-0.00136331	-0.144132	-0.121201	NA	-0.0652135	-0.0832042	-0.174681	NA	-0.10132	0.0640689	0.154493	NA	0.0155207	0.0259186	0.0985997	NA	-0.107318	0.0147076	-0.122205	NA	-0.0765465	0.0847515	0.00245984	NA	11.1856	10.9692	10.1664	NA	11.1687	10.7991	9.94661	NA	11.1843	10.825	10.0452	NA	11.2495	10.9082	10.2199	NA	11.2916	10.8103	10.1674	NA	11.2856	10.761	9.89072	NA	11.2608	10.7403	10.0428	NA	2329.2	2004.7	1149.2	NA	2302.1	1781.8	986.8	NA	2327	1814.1	1056.6	NA	2434.6	1921.8	1192.6	NA	2506.7	1795.7	1150	NA	2496.3	1735.3	949.3	NA	2453.8	1710.6	1054.8	NA	1610.8	1176.2	198.5	NA	1350.8	1220.1	142.2	NA	1587.7	1814.1	187.6	NA	1628	1291.1	199.4	NA	1680.9	1265.2	230.8	NA	1842.1	1251.2	168.9	NA	1855.3	920	162.3	NA	10	11	5	NA	10	11	5	NA	10	11	5	NA	10	11	5	NA	10	11	5	NA	10	11	5	NA	10	11	5	NA	High	High	High	Medium	High	High	High	Medium	High	High	High	Medium	High	High	High	Medium	High	High	High	Medium	High	High	High	Medium	High	High	High	Medium
O15431	SLC31A1	High affinity copper uptake protein 1 (Copper transporter 1) (hCTR1) (Solute carrier family 31 member 1)	reviewed	5	intercalated disc [GO:0014704]; late endosome [GO:0005770]; plasma membrane [GO:0005886]; recycling endosome [GO:0055037]; copper ion transmembrane transporter activity [GO:0005375]; identical protein binding [GO:0042802]; cellular copper ion homeostasis [GO:0006878]; copper ion import [GO:0015677]; copper ion transport [GO:0006825]; establishment of localization in cell [GO:0051649]	TRANSMEM 52..81; /note="Helical; Name=1"; /evidence="ECO:0000305|PubMed:29872227"; TRANSMEM 95..116; /note="Helical; Name=2"; /evidence="ECO:0000305|PubMed:29872227"; TRANSMEM 131..153; /note="Helical; Name=3"; /evidence="ECO:0000305|PubMed:29872227"; TRANSMEM 225..248; /note="Helical; Name=4"; /evidence="ECO:0000305|PubMed:29872227"; TRANSMEM 258..285; /note="Helical; Name=5"; /evidence="ECO:0000305|PubMed:29872227"; TRANSMEM 307..328; /note="Helical; Name=6"; /evidence="ECO:0000305|PubMed:29872227"; TRANSMEM 374..400; /note="Helical; Name=7"; /evidence="ECO:0000305|PubMed:29872227"; TRANSMEM 461..482; /note="Helical; Name=8"; /evidence="ECO:0000305|PubMed:29872227"	20	High	4	38	4	Human	FALSE	4 v 4	0.332992	0.156563	0.482356	4 v 4	0.00256666	0.977514	0.992472	4 v 4	0.3421	0.257479	0.975594	4 v 4	0.448684	0.106575	0.389826	4 v 4	0.239535	0.313913	0.68507	4 v 4	0.652216	0.0911643	0.350599	4 v 4	0.115691	0.42208	0.694744	4 v 4	0.236968	0.357291	0.732986	4 v 4	0.310116	0.215925	0.539947	0.41898	0.22094	-0.0757822	0.767831	-0.0769287	0.0352807	0.220857	-0.168943	0.321657	0.185365	1.01441	-0.153032	0.650343	-0.00746984	0.274185	0.877677	0.270391	-0.331293	0.511748	0.507295	0.879542	-0.0196104	1.22391	0.525024	0.231363	-0.22841	0.349967	0.109845	0.34732	-0.366574	0.29089	0.676237	0.557886	-0.204975	0.209496	0.678056	10.4204	8.73471	11.3427	10.9668	10.8394	8.95565	11.2669	11.7346	11.0707	8.72724	11.6169	11.8445	10.8003	9.05853	11.1051	11.3372	10.7234	9.09381	11.326	11.1682	10.1912	8.74685	10.393	11.3194	10.5128	8.93221	11.4074	11.1664	1370.4	426	2597.1	2001.4	1832.2	496.5	2464.2	3407.8	2150.9	423.8	3140.7	3677.4	1783.3	533.2	2202.8	2587.2	1690.7	546.4	2567.2	2301.3	1169.1	429.6	1344.6	2555.6	1461.1	488.5	2716.2	2298.4	947.7	249.9	448.6	514	1075.1	340	355.1	797.1	1467.6	423.8	557.7	902	1192.5	358.2	368.4	599.5	1133.7	385	515.3	780	862.7	309.7	239.2	658.3	1104.7	262.7	418.1	652.9	4	2	3	5	4	2	3	5	4	2	3	5	4	2	3	5	4	2	3	5	4	2	3	5	4	2	3	5	High	High	High	High	High	High	High	High	High	High	High	High	High	High	High	High	High	High	High	High	High	High	High	High	High	High	High	High
Q96DI7	SNRNP40	U5 small nuclear ribonucleoprotein 40 kDa protein (U5 snRNP 40 kDa protein) (U5-40K) (38 kDa-splicing factor) (Prp8-binding protein) (hPRP8BP) (U5 snRNP-specific 40 kDa protein) (WD repeat-containing protein 57)	reviewed	5	catalytic step 2 spliceosome [GO:0071013]; cytosol [GO:0005829]; nuclear speck [GO:0016607]; nucleoplasm [GO:0005654]; nucleus [GO:0005634]; sno(s)RNA-containing ribonucleoprotein complex [GO:0005732]; U2-type catalytic step 2 spliceosome [GO:0071007]; U4/U6 x U5 tri-snRNP complex [GO:0046540]; U5 snRNP [GO:0005682]; RNA binding [GO:0003723]; mRNA splicing, via spliceosome [GO:0000398]; RNA processing [GO:0006396]; RNA splicing [GO:0008380]; RNA splicing, via transesterification reactions [GO:0000375]	TRANSMEM 321..341; /note="Helical"; /evidence="ECO:0000255"	44	High	12	27	12	Human	FALSE	4 v 4	-0.232922	0.156737	0.482356	4 v 4	0.296704	0.287943	0.830944	4 v 4	0.0698044	0.514084	0.978401	4 v 4	-0.0409731	0.689743	0.837254	4 v 4	-0.0142282	0.948137	0.979067	4 v 4	-0.25682	0.308013	0.574037	4 v 4	0.191949	0.134938	0.433442	4 v 4	-0.310933	0.148182	0.656561	4 v 4	-0.326624	0.238173	0.558512	-0.135975	-0.0885178	-0.103723	-0.603474	-0.110021	-0.0939715	0.68309	0.70772	-0.154945	0.0616825	0.0643577	0.308122	0.0742843	-0.161574	0.156942	-0.233544	-0.334387	-0.213244	0.569464	-0.0787461	-0.556328	-0.392238	0.363684	-0.442397	0.210259	-0.0730566	0.260665	0.36993	-0.224366	-0.119272	-0.113626	-0.786466	-0.401383	-0.453921	0.299326	-0.750519	9.1918	8.18339	8.57743	8.62972	9.05582	8.09487	8.47371	8.02625	9.26608	8.02181	8.73437	8.39618	9.60047	8.23506	8.16491	8.47492	9.49045	8.14109	8.848	9.18264	9.82241	8.41405	8.37069	8.83857	9.66747	8.47573	8.43505	9.1467	584.8	290.7	382	396.1	532.2	273.4	355.5	260.7	615.7	259.9	425.9	336.9	776.3	301.3	287	355.8	719.3	282.3	460.8	581.1	905.4	341.1	331	457.8	813.2	356	346.1	566.8	404.4	170.5	66	101.7	312.2	187.2	51.2	61	420.1	259.9	75.6	82.6	519.1	202.5	48	82.5	482.3	198.9	92.5	197	668.1	245.9	58.9	117.9	614.9	191.4	53.3	161	4	3	2	2	4	3	2	2	4	3	2	2	4	3	2	2	4	3	2	2	4	3	2	2	4	3	2	2	High	High	High	High	High	High	High	High	High	High	High	High	High	High	High	High	High	High	High	High	High	High	High	High	High	High	High	High
Q15758	SLC1A5	Neutral amino acid transporter B(0) (ATB(0)) (Baboon M7 virus receptor) (RD114/simian type D retrovirus receptor) (Sodium-dependent neutral amino acid transporter type 2) (Solute carrier family 1 member 5)	reviewed	5	basal plasma membrane [GO:0009925]; extracellular exosome [GO:0070062]; melanosome [GO:0042470]; membrane [GO:0016020]; plasma membrane [GO:0005886]; amino acid transmembrane transporter activity [GO:0015171]; L-aspartate transmembrane transporter activity [GO:0015183]; L-glutamine transmembrane transporter activity [GO:0015186]; L-serine transmembrane transporter activity [GO:0015194]; metal ion binding [GO:0046872]; neutral amino acid transmembrane transporter activity [GO:0015175]; signaling receptor activity [GO:0038023]; symporter activity [GO:0015293]; virus receptor activity [GO:0001618]; amino acid transport [GO:0006865]; glutamine secretion [GO:0010585]; glutamine transport [GO:0006868]; L-aspartate import across plasma membrane [GO:0140009]; L-glutamine import across plasma membrane [GO:1903803]; neutral amino acid transport [GO:0015804]; protein homotrimerization [GO:0070207]; transport across blood-brain barrier [GO:0150104]	No	25	High	12	101	12	Human	FALSE	4 v 4	0.313427	0.15675	0.482356	4 v 4	-0.188095	0.346217	0.830944	4 v 4	0.132246	0.390368	0.978401	4 v 4	0.363793	0.114507	0.400409	4 v 4	-0.00400404	0.981171	0.990693	4 v 4	0.0702801	0.590572	0.764536	4 v 4	0.0503656	0.698646	0.858119	4 v 4	0.184091	0.492147	0.797437	4 v 4	-0.061966	0.757857	0.876252	0.0266551	0.366717	0.0975092	0.762826	-0.31034	-0.0815289	0.216747	-0.577258	0.235301	0.202471	0.344488	-0.253276	0.221872	0.0767021	0.321687	0.834909	-0.176396	-0.357625	0.253825	0.26418	0.22066	-0.278296	0.187658	0.151098	0.195217	-0.290015	0.224177	0.072083	0.133944	-0.276096	0.0370777	0.841438	-0.0146412	-0.480767	-0.15683	0.404374	11.9814	11.3537	11.6009	11.9447	12.008	11.7204	11.6984	12.7076	12.2032	11.4304	11.9226	12.7797	12.3796	11.788	11.6688	12.5155	12.0693	11.7065	11.8855	11.9382	11.9826	11.7087	11.735	12.6286	12.2179	11.9112	12.0795	12.3753	4043.4	2617	3106.2	3942.1	4118.8	3374.4	3323.4	6689	4715.6	2759.9	3882.1	7031.7	5328.9	3536.3	3255.8	5855.1	4297.5	3342	3783.6	3924.3	4046.8	3347.1	3408.6	6332.5	4763.7	3851.4	4327.9	5312.9	2796.2	1535.4	536.6	1012.4	2416.8	2310.6	479	1564.6	3217.6	2759.9	689.3	1724.8	3563.4	2375.8	544.5	1356.7	2881.8	2354.8	759.4	1330	2986.3	2413.3	606.5	1631.2	3601.9	2071.4	666.1	1509.2	10	7	9	9	10	7	9	9	10	7	9	9	10	7	9	9	10	7	9	9	10	7	9	9	10	7	9	9	High	High	High	High	High	High	High	High	High	High	High	High	High	High	High	High	High	High	High	High	High	High	High	High	High	High	High	High
Q96F46	IL17RA	Interleukin-17 receptor A (IL-17 receptor A) (IL-17RA) (CDw217) (CD antigen CD217)	reviewed	5	extracellular region [GO:0005576]; plasma membrane [GO:0005886]; interleukin-17 receptor activity [GO:0030368]; signaling receptor binding [GO:0005102]; cell surface receptor signaling pathway [GO:0007166]; defense response to fungus [GO:0050832]; fibroblast activation [GO:0072537]; granulocyte chemotaxis [GO:0071621]; inflammatory response [GO:0006954]; innate immune response [GO:0045087]; interleukin-17-mediated signaling pathway [GO:0097400]; positive regulation of chemokine (C-X-C motif) ligand 1 production [GO:2000340]; positive regulation of cytokine production involved in inflammatory response [GO:1900017]; positive regulation of inflammatory response [GO:0050729]; positive regulation of interleukin-13 production [GO:0032736]; positive regulation of interleukin-23 production [GO:0032747]; positive regulation of interleukin-5 production [GO:0032754]; positive regulation of interleukin-6 production [GO:0032755]; protein catabolic process [GO:0030163]; response to virus [GO:0009615]; T-helper 17 type immune response [GO:0072538]	No	19	High	13	46	13	Human	FALSE	4 v 4	0.179164	0.157105	0.482356	4 v 4	-0.081141	0.660496	0.898604	4 v 4	0.151813	0.208724	0.975594	4 v 4	-0.102265	0.43313	0.676483	4 v 4	-0.0312078	0.721329	0.883415	4 v 4	0.319313	0.0773909	0.329427	4 v 4	-0.281429	0.0996252	0.385661	4 v 4	0.0499333	0.78624	0.921274	4 v 4	0.1675	0.243254	0.563508	0.183271	0.131155	-0.0291096	0.431341	-0.149874	0.33154	-0.0285692	-0.477661	0.381966	0.219566	0.0603726	-0.0546541	-0.168765	-0.387969	0.0196775	0.127997	-0.196347	-0.0409771	0.185556	-0.0730622	0.573748	0.0742829	0.473043	0.156178	-0.352036	-0.519125	0.0487871	-0.303343	-0.0464728	-0.372517	0.214125	0.404598	0.191782	-0.145283	0.41267	0.210832	8.20604	7.1375	6.32373	10.3924	8.38931	7.26866	6.29462	10.8238	8.03727	6.74953	6.34341	10.5204	8.23362	6.79051	6.15785	10.5935	8.08375	7.12205	6.12928	10.1158	7.46352	6.67525	5.87036	10.3642	7.84549	6.89482	5.93074	10.3096	295.3	140.8	80.1	1344.1	335.3	154.2	78.5	1812.5	262.7	107.6	81.2	1468.8	301	110.7	71.4	1545.1	271.3	139.3	70	1109.6	176.5	102.2	58.5	1318.1	230	119	61	1269.1	204.2	82.6	13.8	345.2	196.7	105.6	11.3	423.9	179.2	107.6	14.4	360.3	201.3	74.4	11.9	358	181.9	98.1	14	376.1	130.3	73.7	10.4	339.5	173.9	64	9.4	360.5	3	2	1	6	3	2	1	6	3	2	1	6	3	2	1	6	3	2	1	6	3	2	1	6	3	2	1	6	High	High	High	High	High	High	High	High	High	High	High	High	High	High	High	High	High	High	High	High	High	High	High	High	High	High	High	High
Q14738	PPP2R5D	Serine/threonine-protein phosphatase 2A 56 kDa regulatory subunit delta isoform (PP2A B subunit isoform B'-delta) (PP2A B subunit isoform B56-delta) (PP2A B subunit isoform PR61-delta) (PP2A B subunit isoform R5-delta)	reviewed	5	cytosol [GO:0005829]; nucleoplasm [GO:0005654]; nucleus [GO:0005634]; protein phosphatase type 2A complex [GO:0000159]; phosphoprotein phosphatase activity [GO:0004721]; protein phosphatase activator activity [GO:0072542]; protein phosphatase regulator activity [GO:0019888]; nervous system development [GO:0007399]; positive regulation of protein dephosphorylation [GO:0035307]; protein dephosphorylation [GO:0006470]; signal transduction [GO:0007165]	No	20	High	8	18	6	Human	FALSE	3 v 3	-0.0610634	0.157382	0.482356	3 v 3	-0.173771	0.115466	0.822654	3 v 3	0.0914548	0.676813	0.978401	3 v 3	0.171348	0.179274	0.46208	3 v 3	0.209581	0.0292582	0.542208	3 v 3	0.246318	0.195015	0.468179	3 v 3	0.232411	0.0769285	0.360959	3 v 3	0.383352	0.0530069	0.599028	3 v 3	0.154863	0.127818	0.465595	-0.0211764	-0.114041	NA	-0.0479731	-0.223597	-0.0452466	NA	-0.252469	0.0783639	-0.229781	NA	0.425782	0.169792	0.0260465	NA	0.318206	0.1734	0.172448	NA	0.282896	0.22551	0.0351098	NA	0.478334	0.190968	0.140087	NA	0.366179	0.396997	0.217695	NA	0.535365	0.147147	0.264891	NA	0.0525524	7.90809	8.45656	NA	6.65678	7.88692	8.34252	NA	6.60881	8.07788	8.48261	NA	6.97499	7.90448	8.31016	NA	6.69209	7.68089	8.26491	NA	6.43962	7.85237	8.4475	NA	6.49665	7.93074	8.21772	NA	6.92244	240.2	351.3	NA	100.9	236.7	324.6	NA	97.6	270.2	357.7	NA	125.8	239.6	317.4	NA	103.4	205.2	307.6	NA	86.8	231.1	349.1	NA	90.3	244	297.7	NA	121.3	166.1	206.1	NA	25.9	138.9	222.3	NA	22.8	184.4	357.7	NA	30.8	160.2	213.2	NA	24	137.6	216.7	NA	29.4	170.5	251.7	NA	23.3	184.5	160.1	NA	34.4	2	3	NA	1	2	3	NA	1	2	3	NA	1	2	3	NA	1	2	3	NA	1	2	3	NA	1	2	3	NA	1	High	High	High	High	High	High	High	High	High	High	High	High	High	High	High	High	High	High	High	High	High	High	High	High	High	High	High	High
B4DNE0		cDNA FLJ52573, highly similar to Elongation factor 1-alpha 1	unreviewed	1	cellular anatomical entity [GO:0110165]; GTP binding [GO:0005525]; GTPase activity [GO:0003924]; translation elongation factor activity [GO:0003746]	No	71	High	24	322	6	Human	FALSE	4 v 4	-0.249141	0.157398	0.482356	4 v 4	0.0330278	0.870228	0.959234	4 v 4	0.00122001	0.990834	0.999143	4 v 4	0.0404462	0.797043	0.898684	4 v 4	-0.0327012	0.734643	0.891555	4 v 4	0.249888	0.0686689	0.315484	4 v 4	0.289587	0.0447514	0.295223	4 v 4	-0.065729	0.729476	0.899869	4 v 4	0.248668	0.188769	0.516479	-0.101248	-0.22976	-0.0365313	-0.629026	0.0381004	0.0273865	-0.421741	0.488366	-0.183436	-0.112247	0.0419689	0.258594	0.0472815	0.310138	0.164642	-0.360276	-0.00224784	0.185194	-0.239055	-0.0746955	0.124338	0.342897	0.4554	0.0769174	0.14853	0.539898	0.201173	0.268749	-0.0403482	0.157807	0.182686	-0.563061	0.307774	0.455144	0.413431	-0.181676	13.9444	13.6669	13.6718	13.6	13.8431	13.4371	13.6352	12.971	13.9916	13.977	13.8364	13.2397	13.9939	13.7918	14.0755	13.3144	14.032	13.8192	13.6537	13.8028	13.8673	13.6341	13.381	13.1628	13.6839	13.5219	13.423	13.4214	15764.2	13006.1	13050.1	12416.7	14695.8	11091.3	12723.8	8028.8	16289.4	16125.3	14627.7	9672.8	16314.8	14182.7	17263.9	10186.8	16751.4	14454.5	12887.9	14290.6	14944.3	12714.1	10668.1	9170.6	13160	11762.4	10983	10970.9	10901.9	7630.7	2254.3	3188.9	8622.8	7594.8	1833.8	1877.9	11114.5	16125.3	2597.4	2372.6	10909.6	9528.4	2887.2	2360.5	11233.2	10184.5	2586.8	4843.3	11027.7	9167	1898.2	2362.3	9950.4	6326.3	1690.4	3116.4	17	17	15	12	17	17	15	12	17	17	15	12	17	17	15	12	17	17	15	12	17	17	15	12	17	17	15	12	High	High	High	High	High	High	High	High	High	High	High	High	High	High	High	High	High	High	High	High	High	High	High	High	High	High	High	High
P12956	XRCC6	X-ray repair cross-complementing protein 6 (EC 3.6.4.-) (EC 4.2.99.-) (5'-deoxyribose-5-phosphate lyase Ku70) (5'-dRP lyase Ku70) (70 kDa subunit of Ku antigen) (ATP-dependent DNA helicase 2 subunit 1) (ATP-dependent DNA helicase II 70 kDa subunit) (CTC box-binding factor 75 kDa subunit) (CTC75) (CTCBF) (DNA repair protein XRCC6) (Lupus Ku autoantigen protein p70) (Ku70) (Thyroid-lupus autoantigen) (TLAA) (X-ray repair complementing defective repair in Chinese hamster cells 6)	reviewed	5	chromosome, telomeric region [GO:0000781]; cytosol [GO:0005829]; DNA-dependent protein kinase complex [GO:0070418]; extracellular region [GO:0005576]; ficolin-1-rich granule lumen [GO:1904813]; Ku70:Ku80 complex [GO:0043564]; membrane [GO:0016020]; nonhomologous end joining complex [GO:0070419]; nuclear telomere cap complex [GO:0000783]; nucleolus [GO:0005730]; nucleoplasm [GO:0005654]; nucleus [GO:0005634]; protein-containing complex [GO:0032991]; protein-DNA complex [GO:0032993]; secretory granule lumen [GO:0034774]; transcription regulator complex [GO:0005667]; 5'-deoxyribose-5-phosphate lyase activity [GO:0051575]; ATP binding [GO:0005524]; ATP hydrolysis activity [GO:0016887]; ATP-dependent activity, acting on DNA [GO:0008094]; cyclin binding [GO:0030332]; damaged DNA binding [GO:0003684]; DNA binding [GO:0003677]; DNA helicase activity [GO:0003678]; double-stranded DNA binding [GO:0003690]; protein C-terminus binding [GO:0008022]; protein-containing complex binding [GO:0044877]; RNA binding [GO:0003723]; scaffold protein binding [GO:0097110]; telomeric DNA binding [GO:0042162]; transcription cis-regulatory region binding [GO:0000976]; activation of innate immune response [GO:0002218]; cellular response to gamma radiation [GO:0071480]; cellular response to X-ray [GO:0071481]; DNA ligation [GO:0006266]; double-strand break repair via classical nonhomologous end joining [GO:0097680]; double-strand break repair via nonhomologous end joining [GO:0006303]; innate immune response [GO:0045087]; negative regulation of DNA-templated transcription [GO:0045892]; positive regulation of DNA-templated transcription [GO:0045893]; positive regulation of lymphocyte differentiation [GO:0045621]; positive regulation of protein kinase activity [GO:0045860]; positive regulation of transcription by RNA polymerase II [GO:0045944]; recombinational repair [GO:0000725]; regulation of smooth muscle cell proliferation [GO:0048660]; telomere maintenance [GO:0000723]	No	62	High	40	310	39	Human	FALSE	4 v 4	-0.271957	0.157415	0.482356	4 v 4	0.174153	0.150407	0.822654	4 v 4	-0.0251528	0.83424	0.982477	4 v 4	-0.337412	0.0769689	0.347722	4 v 4	0.0261604	0.744885	0.896049	4 v 4	-0.189143	0.165764	0.440548	4 v 4	-0.0654552	0.496924	0.750953	4 v 4	-0.147992	0.417715	0.764498	4 v 4	-0.163991	0.280633	0.591602	-0.120797	0.0373736	-0.384319	-0.620084	0.0839361	0.110179	0.0583123	0.444184	-0.198147	-0.232989	0.177391	0.153133	-0.422876	-0.0165778	-0.28695	-0.623244	-0.00344625	0.0598268	0.200912	-0.152651	-0.385641	-0.108122	0.0651712	-0.327983	-0.302079	-0.0539513	0.097369	-0.00315998	-0.0873823	-0.0503525	0.1426	-0.596835	-0.187494	0.124867	-0.11222	-0.481115	14.0614	13.6689	14.1178	13.7042	13.9406	13.7063	13.7335	13.0841	13.6385	13.6523	13.8309	13.081	13.642	13.5925	13.63	13.2336	13.7259	13.7027	13.6883	13.6778	14.0242	13.7604	13.7657	13.409	13.826	13.5274	13.9431	13.5621	17096.5	13024	17778.2	13347	15723.3	13365.8	13620.6	8684	12752.9	12875.2	14571.6	8665	12783.4	12352.2	12677.3	9632.1	13549.2	13332.5	13200.2	13104.9	16660.9	13877.2	13928	10876.8	14522.8	11807.7	15750.3	12094.8	11823.3	7641.3	3071.1	3427.8	9225.7	9152.3	1963.1	2031.2	8701.5	12875.2	2587.5	2125.4	8548.2	8298.6	2120.1	2231.9	9085.9	9394	2649.5	4441.4	12294.5	10005.5	2478.2	2801.8	10980.9	6350.7	2424.2	3435.7	28	30	27	25	28	30	27	25	28	30	27	25	28	30	27	25	28	30	27	25	28	30	27	25	28	30	27	25	High	High	High	High	High	High	High	High	High	High	High	High	High	High	High	High	High	High	High	High	High	High	High	High	High	High	High	High
Q9H0U4	RAB1B	Ras-related protein Rab-1B (EC 3.6.5.2)	reviewed	5	cytosol [GO:0005829]; endoplasmic reticulum membrane [GO:0005789]; endoplasmic reticulum-Golgi intermediate compartment membrane [GO:0033116]; extracellular exosome [GO:0070062]; Golgi apparatus [GO:0005794]; Golgi membrane [GO:0000139]; perinuclear region of cytoplasm [GO:0048471]; phagophore assembly site membrane [GO:0034045]; transport vesicle [GO:0030133]; G protein activity [GO:0003925]; GTP binding [GO:0005525]; GTPase activity [GO:0003924]; autophagosome assembly [GO:0000045]; endoplasmic reticulum to Golgi vesicle-mediated transport [GO:0006888]; Golgi organization [GO:0007030]; intracellular protein transport [GO:0006886]; positive regulation of glycoprotein metabolic process [GO:1903020]; regulation of autophagosome assembly [GO:2000785]; virion assembly [GO:0019068]	No	71	High	11	43	4	Human	FALSE	4 v 4	-0.225755	0.157435	0.482356	4 v 4	0.021635	0.584191	0.879873	4 v 4	-0.282808	0.020877	0.975594	4 v 4	-0.272298	0.12079	0.40587	4 v 4	-0.219627	0.229719	0.639575	4 v 4	-0.584073	0.0306379	0.262171	4 v 4	-0.0465427	0.667082	0.839916	4 v 4	-0.241262	0.189345	0.681073	4 v 4	-0.301264	0.186735	0.51399	-0.0157065	-0.13736	-0.571763	-0.178193	0.035322	-0.0511541	0.113626	-0.0112542	-0.154837	-0.329308	-0.438005	-0.209084	0.0880562	-0.278669	-0.443607	-0.454973	0.167325	-0.240739	-0.263034	-0.542059	-0.335337	-0.568568	-0.41864	-1.01375	0.103763	-0.141309	0.128156	-0.27678	0.132003	-0.189585	-0.376661	-0.530804	-0.1805	-0.23926	0.0193653	-0.804662	8.79214	6.64674	6.3505	7.29921	8.77643	6.50938	5.77873	7.12102	8.8802	6.36807	5.90689	6.84423	8.71287	6.60881	6.16993	7.38629	8.74819	6.55766	6.28355	7.37504	9.21553	6.93664	6.32553	7.85798	9.0607	6.60733	5.88753	7.6489	443.3	100.2	81.6	157.5	438.5	91.1	54.9	139.2	471.2	82.6	60	114.9	419.6	97.6	72	167.3	430	94.2	77.9	166	594.5	122.5	80.2	232	534	97.5	59.2	200.7	306.5	58.8	14.1	40.5	257.3	62.4	7.9	32.6	321.5	82.6	10.7	28.2	280.6	65.6	12	38.8	288.4	66.4	15.6	56.3	438.7	88.3	14.3	59.8	403.8	52.5	9.1	57	2	1	1	1	2	1	1	1	2	1	1	1	2	1	1	1	2	1	1	1	2	1	1	1	2	1	1	1	High	High	High	High	High	High	High	High	High	High	High	High	High	High	High	High	High	High	High	High	High	High	High	High	High	High	High	High
O75083	WDR1	WD repeat-containing protein 1 (Actin-interacting protein 1) (AIP1) (NORI-1)	reviewed	5	cell junction [GO:0030054]; cell projection [GO:0042995]; cell-cell junction [GO:0005911]; cortical actin cytoskeleton [GO:0030864]; cytosol [GO:0005829]; extracellular exosome [GO:0070062]; extracellular region [GO:0005576]; plasma membrane [GO:0005886]; podosome [GO:0002102]; actin filament binding [GO:0051015]; actin filament depolymerization [GO:0030042]; actin filament fragmentation [GO:0030043]; apical junction assembly [GO:0043297]; cortical cytoskeleton organization [GO:0030865]; establishment of planar polarity of follicular epithelium [GO:0042247]; locomotion [GO:0040011]; maintenance of epithelial cell apical/basal polarity [GO:0045199]; neutrophil mediated immunity [GO:0002446]; neutrophil migration [GO:1990266]; platelet formation [GO:0030220]; positive regulation of actin filament depolymerization [GO:0030836]; regulation of actin filament depolymerization [GO:0030834]; regulation of cell shape [GO:0008360]; regulation of oligodendrocyte differentiation [GO:0048713]; regulation of ventricular cardiac muscle cell membrane repolarization [GO:0060307]; sarcomere organization [GO:0045214]; sensory perception of sound [GO:0007605]	No	23	High	13	29	13	Human	FALSE	4 v 4	-0.207992	0.157583	0.482356	4 v 4	0.0540008	0.660957	0.898604	4 v 4	0.0955418	0.314377	0.975594	4 v 4	0.140864	0.115946	0.40117	4 v 4	-0.108144	0.115024	0.587554	4 v 4	0.025826	0.791288	0.886268	4 v 4	0.348856	0.0252345	0.255763	4 v 4	-0.162145	0.382973	0.749719	4 v 4	-0.0697158	0.663173	0.82796	-0.00523665	-0.0274538	-0.417162	-0.382114	0.153462	-0.0794523	-0.174515	0.316509	0.0678288	-0.00651011	-0.00654459	0.327393	0.280928	0.153184	0.159906	-0.030561	-0.111722	-0.048234	-0.0272895	-0.245332	-0.130184	0.0150304	0.278571	-0.060113	0.286164	0.180637	0.577068	0.351553	-0.265184	0.0312183	0.147226	-0.561841	-0.198013	0.0215405	0.285115	-0.387506	6.37156	9.8586	8.67172	8.55804	6.36632	9.83115	8.25456	8.17592	6.65249	10.0118	8.83162	8.52748	6.76421	10.06	8.85891	8.77281	6.91767	9.98057	8.6844	9.08932	6.78267	9.99676	8.55305	8.58759	6.8505	9.99025	8.54651	8.91498	82.8	928.4	407.8	376.9	82.5	910.9	305.4	289.2	100.6	1032.4	455.6	369	108.7	1067.5	464.3	437.4	120.9	1010.3	411.4	544.7	110.1	1021.7	375.6	384.7	115.4	1017.1	373.9	482.7	57.3	544.7	70.4	96.8	48.4	623.7	44	67.6	68.6	1032.4	80.9	90.5	72.7	717.2	77.6	101.3	81	711.9	82.6	184.6	81.3	736.7	66.8	99.1	87.3	547.1	57.5	137.1	1	5	3	2	1	5	3	2	1	5	3	2	1	5	3	2	1	5	3	2	1	5	3	2	1	5	3	2	High	High	High	High	High	High	High	High	High	High	High	High	High	High	High	High	High	High	High	High	High	High	High	High	High	High	High	High
Q92900	UPF1	Regulator of nonsense transcripts 1 (EC 3.6.4.12) (EC 3.6.4.13) (ATP-dependent helicase RENT1) (Nonsense mRNA reducing factor 1) (NORF1) (Up-frameshift suppressor 1 homolog) (hUpf1)	reviewed	5	chromatin [GO:0000785]; chromosome, telomeric region [GO:0000781]; cytoplasm [GO:0005737]; cytosol [GO:0005829]; exon-exon junction complex [GO:0035145]; nucleoplasm [GO:0005654]; nucleus [GO:0005634]; P-body [GO:0000932]; perinuclear region of cytoplasm [GO:0048471]; supraspliceosomal complex [GO:0044530]; ATP binding [GO:0005524]; ATP hydrolysis activity [GO:0016887]; chromatin binding [GO:0003682]; double-stranded DNA helicase activity [GO:0036121]; helicase activity [GO:0004386]; protein-containing complex binding [GO:0044877]; RNA binding [GO:0003723]; RNA helicase activity [GO:0003724]; telomeric DNA binding [GO:0042162]; zinc ion binding [GO:0008270]; 3'-UTR-mediated mRNA destabilization [GO:0061158]; cell cycle phase transition [GO:0044770]; cellular response to interleukin-1 [GO:0071347]; cellular response to lipopolysaccharide [GO:0071222]; DNA duplex unwinding [GO:0032508]; DNA repair [GO:0006281]; DNA replication [GO:0006260]; histone mRNA catabolic process [GO:0071044]; mRNA export from nucleus [GO:0006406]; nuclear-transcribed mRNA catabolic process [GO:0000956]; nuclear-transcribed mRNA catabolic process, endonucleolytic cleavage-dependent decay [GO:0000294]; nuclear-transcribed mRNA catabolic process, nonsense-mediated decay [GO:0000184]; positive regulation of mRNA catabolic process [GO:0061014]; regulation of telomere maintenance [GO:0032204]; regulation of translational termination [GO:0006449]; telomere maintenance via semi-conservative replication [GO:0032201]	No	30	High	26	66	23	Human	FALSE	4 v 4	-0.221966	0.15776	0.482356	4 v 4	0.0780754	0.403816	0.832731	4 v 4	0.00355005	0.972687	0.996169	4 v 4	0.0136657	0.865641	0.938625	4 v 4	0.0516268	0.691923	0.868068	4 v 4	-0.111087	0.414555	0.646796	4 v 4	0.235632	0.149767	0.451496	4 v 4	-0.0264485	0.842229	0.943976	4 v 4	-0.114637	0.290296	0.600728	-0.0322742	-0.0778497	-0.556256	-0.221483	0.107124	-0.108473	0.0347996	0.27885	-0.0268071	-0.205216	-0.0117754	0.257999	0.22229	-0.128562	-0.0115268	-0.027538	0.186619	-0.244274	0.288722	-0.0245592	-0.127021	-0.429683	0.120422	-0.0080654	0.254564	-0.0507125	0.544729	0.193946	0.0794946	-0.135802	0.253923	-0.30341	-0.100214	-0.224467	0.132198	-0.266064	10.2317	10.8829	9.53411	8.18438	10.1994	10.8051	8.97785	7.9629	10.454	10.7544	9.52258	8.15684	10.2674	10.9987	9.23386	8.1814	10.3745	10.8902	9.26866	8.46025	10.581	11.1841	9.40216	8.16491	10.5542	10.9789	9.39038	8.42291	1202.4	1888.4	741.4	290.9	1175.8	1789.2	504.2	249.5	1402.7	1727.4	735.5	285.4	1232.5	2046.1	602.1	290.3	1327.5	1897.9	616.8	352.2	1531.8	2326.7	676.6	287	1503.6	2018.2	671.1	343.2	831.5	1108	128.1	74.7	689.9	1225.2	72.7	58.4	957.1	1727.4	130.6	70	824.2	1374.6	100.7	67.3	890.2	1337.2	123.8	119.4	1130.3	1677.6	120.4	73.9	1136.9	1085.5	103.3	97.5	11	10	4	2	11	10	4	2	11	10	4	2	11	10	4	2	11	10	4	2	11	10	4	2	11	10	4	2	High	High	High	High	High	High	High	High	High	High	High	High	High	High	High	High	High	High	High	High	High	High	High	High	High	High	High	High
P42568	MLLT3	Protein AF-9 (ALL1-fused gene from chromosome 9 protein) (Myeloid/lymphoid or mixed-lineage leukemia translocated to chromosome 3 protein) (YEATS domain-containing protein 3)	reviewed	5	cytosol [GO:0005829]; extracellular exosome [GO:0070062]; NuA4 histone acetyltransferase complex [GO:0035267]; nucleoplasm [GO:0005654]; nucleus [GO:0005634]; super elongation complex [GO:0032783]; transcription elongation factor complex [GO:0008023]; chromatin binding [GO:0003682]; DNA binding [GO:0003677]; histone binding [GO:0042393]; lysine-acetylated histone binding [GO:0070577]; modification-dependent protein binding [GO:0140030]; molecular adaptor activity [GO:0060090]; anterior/posterior pattern specification [GO:0009952]; chromatin remodeling [GO:0006338]; gene expression [GO:0010467]; hematopoietic stem cell differentiation [GO:0060218]; histone acetylation [GO:0016573]; negative regulation of canonical Wnt signaling pathway [GO:0090090]; positive regulation of DNA-templated transcription [GO:0045893]; positive regulation of Wnt signaling pathway, planar cell polarity pathway [GO:2000096]; regulation of chromatin organization [GO:1902275]; regulation of stem cell division [GO:2000035]; regulation of transcription by RNA polymerase II [GO:0006357]; segment specification [GO:0007379]	No	3	High	1	2	1	Human	FALSE	2 v 2	-0.234369	0.157797	0.482356	2 v 2	-0.118346	0.0148069	0.822654	2 v 2	0.0356122	0.528941	0.978401	2 v 2	-0.30608	0.0995404	0.378217	2 v 2	-0.253958	0.0166954	0.497837	2 v 2	-0.077922	0.710284	0.837484	2 v 2	-0.0717112	0.09742	0.38362	2 v 2	-0.135611	0.0441258	0.599028	2 v 2	-0.113534	0.518234	0.740739	-0.293681	NA	NA	-0.175057	-0.1211	NA	NA	-0.115593	-0.00339458	NA	NA	0.074619	-0.354332	NA	NA	-0.257828	-0.247296	NA	NA	-0.26062	-0.23716	NA	NA	0.0813162	-0.060651	NA	NA	-0.0827715	-0.126197	NA	NA	-0.145026	-0.233766	NA	NA	0.00669724	6.52826	NA	NA	8.27519	6.23458	NA	NA	8.10014	6.17393	NA	NA	8.01737	6.42122	NA	NA	8.27798	6.30012	NA	NA	8.16239	6.41109	NA	NA	7.93605	6.40769	NA	NA	8.01067	92.3	NA	NA	309.8	75.3	NA	NA	274.4	72.2	NA	NA	259.1	85.7	NA	NA	310.4	78.8	NA	NA	286.5	85.1	NA	NA	244.9	84.9	NA	NA	257.9	63.8	NA	NA	79.6	44.2	NA	NA	64.2	49.3	NA	NA	63.5	57.3	NA	NA	71.9	52.8	NA	NA	97.1	62.8	NA	NA	63.1	64.2	NA	NA	73.3	1	NA	NA	1	1	NA	NA	1	1	NA	NA	1	1	NA	NA	1	1	NA	NA	1	1	NA	NA	1	1	NA	NA	1	High	Not Found	Not Found	High	High	Not Found	Not Found	High	High	Not Found	Not Found	High	High	Not Found	Not Found	High	High	Not Found	Not Found	High	High	Not Found	Not Found	High	High	Not Found	Not Found	High
P53350	PLK1	Serine/threonine-protein kinase PLK1 (EC 2.7.11.21) (Polo-like kinase 1) (PLK-1) (Serine/threonine-protein kinase 13) (STPK13)	reviewed	5	centriolar satellite [GO:0034451]; centriole [GO:0005814]; centrosome [GO:0005813]; chromatin [GO:0000785]; cytoplasm [GO:0005737]; cytosol [GO:0005829]; kinetochore [GO:0000776]; microtubule cytoskeleton [GO:0015630]; midbody [GO:0030496]; mitotic spindle pole [GO:0097431]; nucleoplasm [GO:0005654]; nucleus [GO:0005634]; outer kinetochore [GO:0000940]; spindle [GO:0005819]; spindle midzone [GO:0051233]; spindle pole [GO:0000922]; synaptonemal complex [GO:0000795]; anaphase-promoting complex binding [GO:0010997]; ATP binding [GO:0005524]; identical protein binding [GO:0042802]; magnesium ion binding [GO:0000287]; microtubule binding [GO:0008017]; protein kinase activity [GO:0004672]; protein kinase binding [GO:0019901]; protein serine kinase activity [GO:0106310]; protein serine/threonine kinase activity [GO:0004674]; centrosome cycle [GO:0007098]; establishment of mitotic spindle orientation [GO:0000132]; establishment of protein localization [GO:0045184]; female meiosis chromosome segregation [GO:0016321]; G2/M transition of mitotic cell cycle [GO:0000086]; homologous chromosome segregation [GO:0045143]; microtubule bundle formation [GO:0001578]; mitotic cell cycle [GO:0000278]; mitotic chromosome condensation [GO:0007076]; mitotic cytokinesis [GO:0000281]; mitotic G2 DNA damage checkpoint signaling [GO:0007095]; mitotic nuclear membrane disassembly [GO:0007077]; mitotic sister chromatid segregation [GO:0000070]; mitotic spindle assembly checkpoint signaling [GO:0007094]; mitotic spindle organization [GO:0007052]; negative regulation of apoptotic process [GO:0043066]; negative regulation of cyclin-dependent protein serine/threonine kinase activity [GO:0045736]; negative regulation of transcription by RNA polymerase II [GO:0000122]; nuclear membrane disassembly [GO:0051081]; peptidyl-serine phosphorylation [GO:0018105]; positive regulation of peptidyl-threonine phosphorylation [GO:0010800]; positive regulation of proteasomal ubiquitin-dependent protein catabolic process [GO:0032436]; positive regulation of protein localization to nucleus [GO:1900182]; positive regulation of proteolysis [GO:0045862]; positive regulation of ubiquitin protein ligase activity [GO:1904668]; positive regulation of ubiquitin-protein transferase activity [GO:0051443]; protein destabilization [GO:0031648]; protein localization to chromatin [GO:0071168]; protein localization to nuclear envelope [GO:0090435]; protein phosphorylation [GO:0006468]; protein ubiquitination [GO:0016567]; regulation of anaphase-promoting complex-dependent catabolic process [GO:1905784]; regulation of cell cycle [GO:0051726]; regulation of cytokinesis [GO:0032465]; regulation of mitotic cell cycle [GO:0007346]; regulation of mitotic cell cycle phase transition [GO:1901990]; regulation of mitotic metaphase/anaphase transition [GO:0030071]; regulation of mitotic spindle assembly [GO:1901673]; regulation of protein binding [GO:0043393]; regulation of protein localization to cell cortex [GO:1904776]; sister chromatid cohesion [GO:0007062]; synaptonemal complex disassembly [GO:0070194]	No	32	High	19	61	19	Human	FALSE	4 v 4	-0.159259	0.158008	0.482356	4 v 4	-0.0257661	0.720688	0.914939	4 v 4	-0.0234334	0.675016	0.978401	4 v 4	-0.23296	0.0188742	0.287355	4 v 4	0.12248	0.0992917	0.579689	4 v 4	-0.216306	0.0350731	0.265811	4 v 4	-0.0737011	0.589728	0.805955	4 v 4	0.148246	0.0772708	0.605158	4 v 4	-0.192872	0.0808619	0.40877	-0.241514	0.0661848	-0.328447	-0.133259	0.0859803	-0.108964	-0.166149	0.0860687	-0.121665	0.118287	-0.0517585	-0.0385977	-0.263519	-0.26424	-0.0870748	-0.317007	0.273736	0.0385019	0.0957	0.0819806	-0.272205	-0.212726	-0.0536776	-0.326615	-0.0220049	-0.330424	0.241372	-0.183748	0.187756	0.147466	0.261849	-0.00408812	-0.15054	-0.331013	-0.00191909	-0.288017	11.1049	11.5708	10.8419	9.36304	10.8634	11.6369	10.5134	9.22978	10.8414	11.3065	10.7548	9.04603	10.5677	11.268	10.6591	8.96405	10.6537	11.1591	10.493	9.05012	11.1136	11.5192	10.8085	9.37265	10.9919	11.6375	10.7567	9.33405	2202.5	3041.9	1835.4	658.5	1863	3184.7	1461.7	600.4	1834.8	2532.8	1727.9	528.6	1517.7	2466.1	1617	499.4	1610.9	2286.7	1441.1	530.1	2215.8	2935.2	1793.4	662.9	2036.6	3186	1730.2	645.4	1523.2	1784.7	317.1	169.1	1093.1	2180.7	210.7	140.4	1251.9	2532.8	306.8	129.7	1014.9	1656.8	270.4	115.7	1080.2	1611.2	289.3	179.7	1635.1	2116.3	319.1	170.8	1539.9	1713.6	266.3	183.3	8	10	4	3	8	10	4	3	8	10	4	3	8	10	4	3	8	10	4	3	8	10	4	3	8	10	4	3	High	High	High	High	High	High	High	High	High	High	High	High	High	High	High	High	High	High	High	High	High	High	High	High	High	High	High	High
Q9BTE1	DCTN5	Dynactin subunit 5 (Dynactin subunit p25)	reviewed	5	centrosome [GO:0005813]; cytosol [GO:0005829]; dynactin complex [GO:0005869]; kinetochore [GO:0000776]; nuclear membrane [GO:0031965]; nucleoplasm [GO:0005654]; aorta development [GO:0035904]; coronary vasculature development [GO:0060976]; ventricular septum development [GO:0003281]	No	18	High	3	14	3	Human	FALSE	4 v 4	-0.247181	0.15802	0.482356	4 v 4	-0.20521	0.268842	0.830944	4 v 4	0.0318621	0.787721	0.978401	4 v 4	-0.17073	0.345561	0.606648	4 v 4	-0.225918	0.243994	0.644316	4 v 4	0.0211932	0.908826	0.952092	4 v 4	0.0764509	0.736423	0.879532	4 v 4	-0.0207086	0.715777	0.893424	4 v 4	-0.010669	0.956234	0.981801	-0.00043911	-0.200684	-0.62106	-0.16654	0.0996846	-0.58076	-0.310133	-0.0296293	-0.139776	-0.116616	0.0542323	0.329608	0.160234	-0.506824	0.00222638	-0.338557	0.185479	-0.543479	-0.368983	-0.176689	0.124674	-0.429684	0.386766	0.00301661	0.160673	-0.306139	0.623286	-0.172016	0.085794	0.037281	-0.0588492	-0.14706	0.26445	-0.313068	0.332534	-0.326591	8.36019	7.38457	7.01681	8.91976	8.35975	7.18388	6.39575	8.75322	8.52042	6.87774	7.01903	8.5812	8.33494	7.42122	7.38802	8.75789	8.43463	6.84046	7.07788	8.72826	8.39575	7.30743	6.63227	8.57818	8.25597	7.19081	6.6865	8.90779	328.6	167.1	129.5	484.3	328.5	145.4	84.2	431.5	367.2	117.6	129.7	383	322.9	171.4	167.5	432.9	346	114.6	135.1	424.1	336.8	158.4	99.2	382.2	305.7	146.1	103	480.3	227.3	98.1	22.4	124.4	192.8	99.6	12.1	100.9	250.6	117.6	23	93.9	215.9	115.1	28	100.3	232	80.7	27.1	143.7	248.5	114.2	17.7	98.5	231.1	78.6	15.9	136.4	1	1	1	1	1	1	1	1	1	1	1	1	1	1	1	1	1	1	1	1	1	1	1	1	1	1	1	1	High	High	High	High	High	High	High	High	High	High	High	High	High	High	High	High	High	High	High	High	High	High	High	High	High	High	High	High
Q15404	RSU1	Ras suppressor protein 1 (RSP-1) (Rsu-1)	reviewed	4	cytosol [GO:0005829]; extracellular exosome [GO:0070062]; focal adhesion [GO:0005925]; positive regulation of cell-substrate adhesion [GO:0010811]; positive regulation of GTPase activity [GO:0043547]; signal transduction [GO:0007165]	No	27	High	9	26	9	Human	FALSE	3 v 3	-0.0331683	0.158215	0.482356	3 v 3	-0.0679146	0.604268	0.883281	3 v 3	0.0675414	0.589333	0.978401	3 v 3	-0.153739	0.154849	0.440728	3 v 3	0.00558084	0.937137	0.978228	3 v 3	0.18157	0.293306	0.560707	3 v 3	-0.120571	0.178032	0.489063	3 v 3	0.0734954	0.272382	0.706322	3 v 3	0.114029	0.252376	0.571357	-0.00741611	-0.0595065	NA	-0.0325822	-0.0252511	-0.278706	NA	0.100214	0.124144	-0.137759	NA	0.216239	-0.120616	-0.285882	NA	-0.0547198	0.036062	-0.114916	NA	0.0955963	0.1005	0.0108282	NA	0.433381	-0.1132	-0.226376	NA	-0.0221376	0.0613131	0.163791	NA	-0.0046175	-0.0236443	0.148588	NA	0.217142	9.09302	10.1147	NA	9.10538	9.08561	10.0551	NA	9.0728	8.97241	9.82877	NA	9.05066	8.93634	9.94369	NA	8.95507	8.91109	9.66498	NA	9.05528	8.87191	9.81794	NA	8.61728	8.99605	9.68018	NA	8.83352	546.1	1108.7	NA	550.8	543.3	1063.9	NA	538.5	502.3	909.4	NA	530.3	489.9	984.8	NA	496.3	481.4	811.8	NA	532	468.5	902.6	NA	392.7	510.6	820.4	NA	456.2	377.7	650.5	NA	141.5	318.8	728.5	NA	126	342.7	909.4	NA	130.1	327.6	661.7	NA	115	322.8	572	NA	180.3	345.7	650.8	NA	101.2	386.1	441.2	NA	129.6	2	4	NA	2	2	4	NA	2	2	4	NA	2	2	4	NA	2	2	4	NA	2	2	4	NA	2	2	4	NA	2	High	High	High	High	High	High	High	High	High	High	High	High	High	High	High	High	High	High	High	High	High	High	High	High	High	High	High	High
P54725	RAD23A	UV excision repair protein RAD23 homolog A (HR23A) (hHR23A)	reviewed	5	cytoplasm [GO:0005737]; cytosol [GO:0005829]; Golgi apparatus [GO:0005794]; intracellular membrane-bounded organelle [GO:0043231]; nucleoplasm [GO:0005654]; nucleus [GO:0005634]; proteasome complex [GO:0000502]; protein-containing complex [GO:0032991]; damaged DNA binding [GO:0003684]; kinase binding [GO:0019900]; polyubiquitin modification-dependent protein binding [GO:0031593]; proteasome binding [GO:0070628]; single-stranded DNA binding [GO:0003697]; ubiquitin binding [GO:0043130]; ubiquitin-specific protease binding [GO:1990381]; nucleotide-excision repair [GO:0006289]; positive regulation of cell cycle [GO:0045787]; positive regulation of proteasomal ubiquitin-dependent protein catabolic process [GO:0032436]; positive regulation of viral genome replication [GO:0045070]; proteasome-mediated ubiquitin-dependent protein catabolic process [GO:0043161]; protein destabilization [GO:0031648]; regulation of proteasomal ubiquitin-dependent protein catabolic process [GO:0032434]	No	22	High	8	21	5	Human	FALSE	2 v 2	-0.345099	0.158274	0.482356	2 v 2	-0.142364	0.554849	0.875859	2 v 2	-0.214088	0.44323	0.978401	2 v 2	-0.471686	0.132407	0.414245	2 v 2	-0.475152	0.362056	0.706769	2 v 2	-0.475735	0.281235	0.549516	2 v 2	-0.126587	0.0598374	0.331911	2 v 2	-0.332788	0.244382	0.696352	2 v 2	-0.261647	0.110899	0.446963	-0.257489	-0.432709	NA	NA	0.0269167	-0.311644	NA	NA	-0.0351418	-0.393034	NA	NA	-0.372143	-0.571228	NA	NA	-0.171454	-0.77885	NA	NA	-0.250743	-0.700726	NA	NA	-0.114653	-0.13852	NA	NA	-0.198371	-0.467205	NA	NA	-0.215601	-0.307692	NA	NA	7.93133	6.84549	NA	NA	7.67384	6.41278	NA	NA	7.55919	6.27426	NA	NA	7.73064	7.05311	NA	NA	7.75756	6.74147	NA	NA	7.80993	6.97499	NA	NA	7.77479	6.58195	NA	NA	244.1	115	NA	NA	204.2	85.2	NA	NA	188.6	77.4	NA	NA	212.4	132.8	NA	NA	216.4	107	NA	NA	224.4	125.8	NA	NA	219	95.8	NA	NA	168.8	67.5	NA	NA	119.8	58.4	NA	NA	128.7	77.4	NA	NA	142	89.2	NA	NA	145.1	75.4	NA	NA	165.6	90.7	NA	NA	165.6	51.5	NA	NA	2	1	NA	NA	2	1	NA	NA	2	1	NA	NA	2	1	NA	NA	2	1	NA	NA	2	1	NA	NA	2	1	NA	NA	High	High	Not Found	High	High	High	Not Found	High	High	High	Not Found	High	High	High	Not Found	High	High	High	Not Found	High	High	High	Not Found	High	High	High	Not Found	High
P49005	POLD2	DNA polymerase delta subunit 2 (DNA polymerase delta subunit p50)	reviewed	5	delta DNA polymerase complex [GO:0043625]; DNA polymerase complex [GO:0042575]; nucleoplasm [GO:0005654]; nucleus [GO:0005634]; zeta DNA polymerase complex [GO:0016035]; DNA binding [GO:0003677]; DNA biosynthetic process [GO:0071897]; DNA replication [GO:0006260]; DNA strand elongation involved in DNA replication [GO:0006271]; DNA-templated DNA replication [GO:0006261]; error-prone translesion synthesis [GO:0042276]	No	9	High	3	9	3	Human	FALSE	2 v 2	-0.286731	0.158422	0.482356	2 v 2	-0.125243	0.313748	0.830944	2 v 2	-0.0510191	0.210498	0.975594	2 v 2	-0.264522	0.33972	0.605421	2 v 2	-0.123135	0.561937	0.805475	2 v 2	-0.255687	0.39588	0.636098	2 v 2	0.0222088	0.93849	0.97424	2 v 2	0.00210826	0.993816	0.997487	2 v 2	-0.204668	0.493869	0.727785	-0.359594	-0.213868	NA	NA	-0.192503	-0.0579832	NA	NA	-0.0685314	-0.0335067	NA	NA	-0.108241	-0.420803	NA	NA	0.0266351	-0.272905	NA	NA	-0.0724358	-0.438938	NA	NA	0.251353	-0.206935	NA	NA	0.219138	-0.214921	NA	NA	-0.00390445	-0.405432	NA	NA	7.31379	8.19229	NA	NA	6.9542	7.97842	NA	NA	7.20555	7.77149	NA	NA	7.17891	8.04439	NA	NA	6.98641	7.98641	NA	NA	7.27798	8.21043	NA	NA	7.20945	8.17692	NA	NA	159.1	292.5	NA	NA	124	252.2	NA	NA	147.6	218.5	NA	NA	144.9	264	NA	NA	126.8	253.6	NA	NA	155.2	296.2	NA	NA	148	289.4	NA	NA	110	171.6	NA	NA	72.8	172.7	NA	NA	100.7	218.5	NA	NA	96.9	177.4	NA	NA	85	178.7	NA	NA	114.5	213.6	NA	NA	111.9	155.6	NA	NA	1	2	NA	NA	1	2	NA	NA	1	2	NA	NA	1	2	NA	NA	1	2	NA	NA	1	2	NA	NA	1	2	NA	NA	High	High	Not Found	High	High	High	Not Found	High	High	High	Not Found	High	High	High	Not Found	High	High	High	Not Found	High	High	High	Not Found	High	High	High	Not Found	High
P04181	OAT	Ornithine aminotransferase, mitochondrial (EC 2.6.1.13) (Ornithine delta-aminotransferase) (Ornithine--oxo-acid aminotransferase) [Cleaved into: Ornithine aminotransferase, hepatic form; Ornithine aminotransferase, renal form]	reviewed	5	cytoplasm [GO:0005737]; mitochondrial matrix [GO:0005759]; mitochondrion [GO:0005739]; nucleoplasm [GO:0005654]; identical protein binding [GO:0042802]; ornithine(lysine) transaminase activity [GO:0050155]; ornithine-oxo-acid transaminase activity [GO:0004587]; pyridoxal phosphate binding [GO:0030170]; arginine catabolic process to glutamate [GO:0019544]; arginine catabolic process to proline via ornithine [GO:0010121]; L-proline biosynthetic process [GO:0055129]; visual perception [GO:0007601]	No	32	High	13	42	13	Human	FALSE	4 v 4	-0.137689	0.158425	0.482356	4 v 4	-0.0752127	0.478701	0.860437	4 v 4	-0.145444	0.234812	0.975594	4 v 4	-0.130687	0.278798	0.558772	4 v 4	-0.227447	0.188944	0.613246	4 v 4	-0.318622	0.189764	0.464462	4 v 4	0.00700163	0.927893	0.969636	4 v 4	-0.152234	0.220639	0.69185	4 v 4	-0.173178	0.180452	0.505486	0.0718611	-0.16446	-0.185479	-0.272677	0.117546	-0.184841	-0.2774	0.0438447	0.0905375	-0.131323	-0.151481	-0.389509	0.130929	-0.338067	-0.207175	-0.108437	0.161798	-0.263601	-0.429621	-0.378365	0.0299435	-0.129523	-0.337306	-0.837603	0.059068	-0.173607	-0.0216951	0.16424	0.0442525	-0.0787597	-0.15222	-0.42221	-0.0605941	0.00179999	-0.185825	-0.448094	9.56186	9.83352	10.168	9.81009	9.63372	9.66906	9.98257	9.53741	9.69279	9.49546	9.96087	9.70165	9.53099	9.75906	10.3905	10.08	9.64854	9.57422	10.1131	10.1239	9.66285	9.62498	10.2982	10.5393	9.75338	9.49366	10.1467	10.1497	755.8	912.4	1150.5	897.7	794.4	814.1	1011.7	743.1	827.6	721.8	996.6	832.7	739.8	866.5	1342.3	1082.4	802.6	762.3	1107.5	1115.8	810.6	789.6	1259.1	1488.1	863.1	720.9	1133.6	1136	522.7	535.3	198.7	230.6	466.1	557.5	145.8	173.8	564.7	721.8	177	204.3	494.7	582.1	224.5	250.8	538.2	537.1	222.3	378.1	598.2	569.3	224	383.3	652.6	387.7	174.5	322.7	4	5	6	5	4	5	6	5	4	5	6	5	4	5	6	5	4	5	6	5	4	5	6	5	4	5	6	5	High	High	High	High	High	High	High	High	High	High	High	High	High	High	High	High	High	High	High	High	High	High	High	High	High	High	High	High
P49458	SRP9	Signal recognition particle 9 kDa protein (SRP9)	reviewed	5	cytosol [GO:0005829]; signal recognition particle receptor complex [GO:0005785]; signal recognition particle, endoplasmic reticulum targeting [GO:0005786]; 7S RNA binding [GO:0008312]; RNA binding [GO:0003723]; signal recognition particle binding [GO:0005047]; negative regulation of translational elongation [GO:0045900]; SRP-dependent cotranslational protein targeting to membrane [GO:0006614]	No	72	High	7	31	7	Human	FALSE	4 v 4	0.330756	0.15848	0.482356	4 v 4	0.540066	0.215317	0.828972	4 v 4	-0.234328	0.167804	0.975594	4 v 4	0.39515	0.306646	0.581497	4 v 4	0.640667	0.149019	0.604578	4 v 4	-0.148948	0.776057	0.87513	4 v 4	0.0643942	0.83427	0.931326	4 v 4	0.100601	0.76645	0.913963	4 v 4	0.0853802	0.83489	0.922555	-0.0237979	0.476312	0.757172	0.113337	0.00961444	0.301641	1.55432	0.294687	-0.146055	0.0609184	-0.553318	-0.298856	-0.18111	1.31474	0.266114	0.180854	0.104054	1.27566	1.15046	0.0324984	-0.298739	1.24683	-0.732907	-0.810975	-0.157312	0.83843	-0.491057	0.0675169	0.0944397	0.974016	-0.403864	-0.262188	-0.152684	1.18591	-0.179589	-0.512119	9.94266	9.0642	9.66374	7.23362	9.91886	9.54052	10.4209	7.34696	9.76155	10.3789	9.92985	7.41447	9.6575	9.10329	8.77939	7.38198	9.66711	9.40493	10.3337	7.67666	10.0603	9.13211	10.6628	8.22545	9.91424	9.19303	10.1094	7.92659	984.1	535.3	811.1	150.5	968	744.7	1370.9	162.8	868	1331.6	975.4	170.6	807.6	550	439.4	166.8	813	677.9	1290.5	204.6	1067.7	561.1	1621.1	299.3	964.9	585.3	1104.7	243.3	680.6	314.1	140.1	38.6	568	509.9	197.6	38.1	592.2	1331.6	173.2	41.9	540	369.5	73.5	38.6	545.2	477.6	259	69.3	787.9	404.5	288.4	77.1	729.6	314.8	170	69.1	3	2	2	1	3	2	2	1	3	2	2	1	3	2	2	1	3	2	2	1	3	2	2	1	3	2	2	1	High	High	High	High	High	High	High	High	High	High	High	High	High	High	High	High	High	High	High	High	High	High	High	High	High	High	High	High
P25490	YY1	Transcriptional repressor protein YY1 (Delta transcription factor) (INO80 complex subunit S) (NF-E1) (Yin and yang 1) (YY-1)	reviewed	5	chromatin silencing complex [GO:0005677]; cytoplasm [GO:0005737]; Ino80 complex [GO:0031011]; nuclear matrix [GO:0016363]; nucleoplasm [GO:0005654]; nucleus [GO:0005634]; PcG protein complex [GO:0031519]; transcription regulator complex [GO:0005667]; chromatin binding [GO:0003682]; cis-regulatory region sequence-specific DNA binding [GO:0000987]; DNA binding [GO:0003677]; DNA-binding transcription activator activity, RNA polymerase II-specific [GO:0001228]; DNA-binding transcription factor activity, RNA polymerase II-specific [GO:0000981]; DNA-binding transcription factor binding [GO:0140297]; DNA-binding transcription repressor activity [GO:0001217]; DNA-binding transcription repressor activity, RNA polymerase II-specific [GO:0001227]; four-way junction DNA binding [GO:0000400]; metal ion binding [GO:0046872]; RNA binding [GO:0003723]; RNA polymerase II cis-regulatory region sequence-specific DNA binding [GO:0000978]; sequence-specific double-stranded DNA binding [GO:1990837]; SMAD binding [GO:0046332]; transcription cis-regulatory region binding [GO:0000976]; anterior/posterior pattern specification [GO:0009952]; B cell differentiation [GO:0030183]; camera-type eye morphogenesis [GO:0048593]; cellular response to DNA damage stimulus [GO:0006974]; cellular response to interleukin-1 [GO:0071347]; cellular response to UV [GO:0034644]; chromatin remodeling [GO:0006338]; double-strand break repair via homologous recombination [GO:0000724]; immunoglobulin heavy chain V-D-J recombination [GO:0071707]; negative regulation of cell growth involved in cardiac muscle cell development [GO:0061052]; negative regulation of gene expression [GO:0010629]; negative regulation of interferon-beta production [GO:0032688]; negative regulation of miRNA transcription [GO:1902894]; negative regulation of transcription by RNA polymerase II [GO:0000122]; positive regulation of DNA repair [GO:0045739]; positive regulation of DNA-templated transcription [GO:0045893]; positive regulation of gene expression [GO:0010628]; positive regulation of telomere maintenance in response to DNA damage [GO:1904507]; positive regulation of transcription by RNA polymerase II [GO:0045944]; regulation of cell cycle [GO:0051726]; regulation of chromosome organization [GO:0033044]; regulation of DNA repair [GO:0006282]; regulation of DNA replication [GO:0006275]; regulation of DNA strand elongation [GO:0060382]; regulation of embryonic development [GO:0045995]; regulation of transcription by RNA polymerase II [GO:0006357]; response to prostaglandin F [GO:0034696]; response to UV-C [GO:0010225]; RNA localization [GO:0006403]; spermatogenesis [GO:0007283]; telomere maintenance [GO:0000723]	No	7	High	3	5	3	Human	FALSE	3 v 3	-0.273477	0.158866	0.483175	3 v 3	0.0534667	0.722343	0.914939	3 v 3	-0.0816215	0.61193	0.978401	3 v 3	-0.426818	0.266678	0.549989	3 v 3	-0.16029	0.603969	0.825966	3 v 3	-0.194543	0.215556	0.491147	3 v 3	-0.153341	0.633919	0.826241	3 v 3	-0.213756	0.505617	0.804062	3 v 3	-0.112921	0.586707	0.783609	-0.323876	-0.459166	-0.0373893	NA	0.0184963	-0.153583	0.295487	NA	-0.105182	0.166689	-0.306371	NA	0.0740006	-0.89349	-0.460965	NA	0.331206	-0.567304	-0.244771	NA	0.0223678	-0.288908	-0.317088	NA	0.397877	-0.434324	-0.423576	NA	0.31271	-0.413721	-0.540258	NA	0.12755	-0.455597	-0.0107166	NA	6.2114	7.66959	10.2288	NA	5.88753	7.21043	10.1914	NA	6.2854	6.7761	9.76785	NA	5.9542	7.34341	10.0126	NA	5.97269	7.18982	10.3081	NA	6.26303	7.06501	10.0849	NA	6.15785	7.2317	9.77857	NA	74.1	203.6	1200	NA	59.2	148.1	1169.3	NA	78	109.6	871.8	NA	62	162.4	1033	NA	62.8	146	1267.8	NA	76.8	133.9	1086.1	NA	71.4	150.3	878.3	NA	51.2	119.4	207.3	NA	34.8	101.4	168.5	NA	53.3	109.6	154.8	NA	41.5	109.1	172.8	NA	42.1	102.8	254.5	NA	56.7	96.6	193.2	NA	54	80.8	135.2	NA	1	1	1	NA	1	1	1	NA	1	1	1	NA	1	1	1	NA	1	1	1	NA	1	1	1	NA	1	1	1	NA	High	High	High	High	High	High	High	High	High	High	High	High	High	High	High	High	High	High	High	High	High	High	High	High	High	High	High	High
Q9BT78	COPS4	COP9 signalosome complex subunit 4 (SGN4) (Signalosome subunit 4) (JAB1-containing signalosome subunit 4)	reviewed	5	cell junction [GO:0030054]; COP9 signalosome [GO:0008180]; cytoplasm [GO:0005737]; cytosol [GO:0005829]; nuclear speck [GO:0016607]; nucleoplasm [GO:0005654]; nucleus [GO:0005634]; synaptic vesicle [GO:0008021]; deNEDDylase activity [GO:0019784]; protein deneddylation [GO:0000338]; protein neddylation [GO:0045116]; regulation of protein neddylation [GO:2000434]	No	53	High	18	74	18	Human	FALSE	4 v 4	-0.299095	0.159161	0.48336	4 v 4	0.0310031	0.860746	0.958194	4 v 4	-0.0727457	0.653652	0.978401	4 v 4	-0.262134	0.329185	0.595777	4 v 4	-0.248839	0.133749	0.595002	4 v 4	-0.154522	0.139845	0.41075	4 v 4	0.0369615	0.646815	0.831214	4 v 4	-0.279842	0.323362	0.72457	4 v 4	-0.0817768	0.692695	0.841371	-0.138376	-0.0382255	-0.258756	-0.761024	0.22636	-0.0946454	-0.364343	0.35664	-0.144054	-0.118655	-0.363107	0.334833	-0.145452	0.142472	-0.137286	-0.908269	-0.0900144	-0.0449308	-0.279286	-0.581127	-0.330811	0.0181922	-0.0785986	-0.226873	-0.00707644	0.180697	0.12147	-0.147245	-0.316375	0.0497146	0.0850568	-0.937766	-0.186757	0.136847	0.284509	-0.561706	10.7203	11.2928	10.9062	10.0501	10.582	11.2546	10.6475	9.2891	10.5749	11.4353	10.7689	9.14185	10.6649	11.4802	11.0482	9.72298	10.8913	11.3855	10.6839	10.0796	10.9057	11.4171	10.8475	9.36872	10.7616	11.2984	10.4844	9.70356	1687.1	2508.8	1919.1	1060.2	1532.8	2443.2	1604	625.6	1525.3	2769.2	1744.9	564.9	1623.5	2856.8	2117.6	845.1	1899.3	2675.4	1645	1082.1	1918.4	2734.5	1842.6	661.1	1736.1	2518.6	1432.6	833.8	1166.7	1471.9	331.5	272.3	899.4	1673	231.2	146.3	1040.8	2769.2	309.8	138.6	1085.6	1919.3	354.1	195.8	1273.7	1885.1	330.2	366.7	1415.6	1971.6	327.9	170.3	1312.7	1354.6	220.5	236.9	8	11	6	3	8	11	6	3	8	11	6	3	8	11	6	3	8	11	6	3	8	11	6	3	8	11	6	3	High	High	High	High	High	High	High	High	High	High	High	High	High	High	High	High	High	High	High	High	High	High	High	High	High	High	High	High
P60174	TPI1	Triosephosphate isomerase (TIM) (EC 5.3.1.1) (Methylglyoxal synthase) (EC 4.2.3.3) (Triose-phosphate isomerase)	reviewed	5	cytosol [GO:0005829]; extracellular exosome [GO:0070062]; extracellular space [GO:0005615]; nucleus [GO:0005634]; methylglyoxal synthase activity [GO:0008929]; protein homodimerization activity [GO:0042803]; triose-phosphate isomerase activity [GO:0004807]; ubiquitin protein ligase binding [GO:0031625]; canonical glycolysis [GO:0061621]; gluconeogenesis [GO:0006094]; glyceraldehyde-3-phosphate biosynthetic process [GO:0046166]; glycerol catabolic process [GO:0019563]; glycolytic process [GO:0006096]; methylglyoxal biosynthetic process [GO:0019242]	No	83	High	18	114	18	Human	FALSE	4 v 4	-0.289609	0.159162	0.48336	4 v 4	0.10192	0.626823	0.887083	4 v 4	-0.0239125	0.915488	0.985468	4 v 4	-0.329057	0.168098	0.451745	4 v 4	-0.254639	0.107831	0.5815	4 v 4	-0.180456	0.287413	0.555192	4 v 4	-0.0394483	0.680728	0.848059	4 v 4	-0.356559	0.0665119	0.60403	4 v 4	-0.156543	0.216758	0.540429	-0.197042	0.00962569	-0.245985	-0.725033	0.0633547	-0.0546581	-0.237966	0.636951	0.086344	-0.194992	-0.479726	0.492725	-0.376742	0.177969	-0.432145	-0.685309	-0.385483	-0.119464	-0.49709	-0.0165192	-0.193822	-0.115694	-0.544559	0.132252	-0.1797	0.168343	-0.18616	0.0397236	-0.448838	-0.0648062	-0.259124	-0.65347	-0.280166	0.0792979	-0.0648326	-0.360473	12.2741	11.9398	12.3118	12.7105	12.077	11.9495	12.0658	11.9855	11.8973	12.1178	11.8797	12.0252	12.2828	12.2373	12.3767	12.0417	12.3462	12.1826	12.1388	12.6786	12.0911	12.2335	12.4242	11.8929	12.1775	12.0385	11.9445	12.3856	4952.9	3928.7	5084.2	6702.5	4320.6	3955	4287.2	4054.9	3814.6	4444.5	3768.2	4168.1	4983	4828.2	5318.3	4216.1	5206.7	4648.7	4509.6	6556.2	4363.1	4815.6	5496.2	3803	4632.2	4206.8	3941.4	5351.2	3425.3	2305	878.3	1721.4	2535.2	2708.2	617.9	948.5	2602.7	4444.5	669.1	1022.4	3332.1	3243.7	889.4	977	3491.5	3275.4	905.2	2222	3219.6	3472.1	977.9	979.6	3502.4	2262.6	606.6	1520.1	15	15	11	10	15	15	11	10	15	15	11	10	15	15	11	10	15	15	11	10	15	15	11	10	15	15	11	10	High	High	High	High	High	High	High	High	High	High	High	High	High	High	High	High	High	High	High	High	High	High	High	High	High	High	High	High
E7ESP4	ITGA2	Integrin alpha-2	unreviewed	2	integrin complex [GO:0008305]; metal ion binding [GO:0046872]; cell adhesion [GO:0007155]; integrin-mediated signaling pathway [GO:0007229]	No	43	High	33	217	1	Human	FALSE	4 v 4	0.829074	0.159558	0.483504	4 v 4	0.821782	0.0831646	0.822654	4 v 4	0.291238	0.153791	0.975594	4 v 4	1.39163	0.000639417	0.183579	4 v 4	1.00264	0.0986559	0.579689	4 v 4	0.804831	0.0164023	0.234453	4 v 4	0.562556	0.312194	0.613773	4 v 4	0.180855	0.612447	0.845585	4 v 4	0.513593	0.0579475	0.382773	0.957936	1.31179	-0.462405	1.50898	0.916342	1.00085	1.44571	-0.0757733	0.702633	0.040145	0.347319	0.074854	1.17728	1.30888	1.48563	1.59474	0.770033	0.444473	2.25606	0.539978	0.790497	0.56738	1.27527	0.586182	0.21934	-0.00291076	1.94803	0.085763	-0.146309	-0.556377	0.810353	0.615751	0.0878639	0.527235	0.927948	0.511328	6.12102	7.12825	6.6893	6.87774	7.07895	8.44004	6.22689	8.38672	7.29829	8.43713	8.17493	8.47249	6.52826	7.99266	5.91886	7.93251	7.4446	8.9935	7.36457	7.85674	6.50779	7.86975	6.89966	7.88631	7.21043	7.90989	7.24698	7.96116	69.6	139.9	103.2	117.6	135.2	347.3	74.9	334.7	157.4	346.6	289	355.2	92.3	254.7	60.5	244.3	174.2	509.7	164.8	231.8	91	233.9	119.4	236.6	148.1	240.5	151.9	249.2	48.1	82.1	17.8	30.2	79.3	237.8	10.8	78.3	107.4	346.6	51.3	87.1	61.7	171.1	10.1	56.6	116.8	359.1	33.1	78.6	67.2	168.7	21.3	60.9	111.9	129.4	23.4	70.8	1	1	1	1	1	1	1	1	1	1	1	1	1	1	1	1	1	1	1	1	1	1	1	1	1	1	1	1	High	High	High	High	High	High	High	High	High	High	High	High	High	High	High	High	High	High	High	High	High	High	High	High	High	High	High	High
Q7LBC6	KDM3B	Lysine-specific demethylase 3B (EC 1.14.11.65) (JmjC domain-containing histone demethylation protein 2B) (Jumonji domain-containing protein 1B) (Nuclear protein 5qNCA) ([histone H3]-dimethyl-L-lysine(9) demethylase 3B)	reviewed	5	chromatin [GO:0000785]; histone deacetylase complex [GO:0000118]; nucleoplasm [GO:0005654]; chromatin DNA binding [GO:0031490]; histone H3K9 demethylase activity [GO:0032454]; histone H3K9me/H3K9me2 demethylase activity [GO:0140683]; metal ion binding [GO:0046872]; transcription coregulator activity [GO:0003712]; chromatin organization [GO:0006325]; histone H3-K9 demethylation [GO:0033169]; regulation of transcription by RNA polymerase II [GO:0006357]	TRANSMEM 302..322; /note="Helical"; /evidence="ECO:0000255"	28	High	34	82	5	Human	FALSE	4 v 4	-0.215348	0.159596	0.483504	4 v 4	-0.0764518	0.427685	0.836996	4 v 4	-0.109374	0.561318	0.978401	4 v 4	-0.431563	0.0473845	0.315324	4 v 4	-0.300046	0.0526825	0.547822	4 v 4	-0.180712	0.0669657	0.312806	4 v 4	-0.216215	0.0366351	0.277631	4 v 4	-0.223594	0.180248	0.669502	4 v 4	-0.0713377	0.610549	0.7958	-0.185677	-0.134643	0.000679795	-0.541752	0.0193624	-0.228344	-0.206464	0.109638	-0.036224	-0.377481	-0.359904	0.336113	-0.233005	-0.464754	-0.234055	-0.794436	-0.0418006	-0.380144	-0.28335	-0.494887	-0.0373636	-0.302614	-0.274452	-0.108418	-0.0473278	-0.330111	-0.234735	-0.252685	-0.061163	-0.151801	-0.0768867	-0.604525	-0.00113966	0.0748677	0.0854524	-0.444531	9.53838	11.4285	9.72911	9.94647	9.35271	11.2939	9.72979	9.40472	9.30538	10.9638	9.49506	9.15203	9.34718	11.3439	9.77841	9.64692	9.36654	11.1156	9.57194	9.75656	9.34274	11.2664	9.76951	9.26045	9.30652	10.8889	9.4096	9.59656	743.6	2756.3	848.7	986.7	653.8	2510.7	849.1	677.8	632.7	1997.2	721.6	568.9	651.3	2599.3	878.2	801.7	660.1	2218.8	761.1	865	649.3	2463.3	872.8	613.3	633.2	1896.2	680.1	774.2	514.3	1617.2	146.6	253.4	383.6	1719.2	122.4	158.5	431.7	1997.2	128.1	139.6	435.5	1746.3	146.9	185.8	442.6	1563.3	152.8	293.2	479.1	1776.1	155.3	158	478.8	1019.8	104.7	219.9	5	17	4	4	5	17	4	4	5	17	4	4	5	17	4	4	5	17	4	4	5	17	4	4	5	17	4	4	High	High	High	High	High	High	High	High	High	High	High	High	High	High	High	High	High	High	High	High	High	High	High	High	High	High	High	High
Q8TBC4	UBA3	NEDD8-activating enzyme E1 catalytic subunit (EC 6.2.1.64) (NEDD8-activating enzyme E1C) (Ubiquitin-activating enzyme E1C) (Ubiquitin-like modifier-activating enzyme 3) (Ubiquitin-activating enzyme 3)	reviewed	5	cytoplasm [GO:0005737]; cytosol [GO:0005829]; nucleus [GO:0005634]; protein-containing complex [GO:0032991]; ATP binding [GO:0005524]; identical protein binding [GO:0042802]; NEDD8 activating enzyme activity [GO:0019781]; NEDD8 transferase activity [GO:0019788]; protein heterodimerization activity [GO:0046982]; endomitotic cell cycle [GO:0007113]; post-translational protein modification [GO:0043687]; protein modification by small protein conjugation [GO:0032446]; protein modification process [GO:0036211]; protein neddylation [GO:0045116]; proteolysis [GO:0006508]; regulation of cell cycle [GO:0051726]	TRANSMEM 179..199; /note="Helical"; /evidence="ECO:0000255"; TRANSMEM 265..285; /note="Helical"; /evidence="ECO:0000255"; TRANSMEM 294..316; /note="Helical"; /evidence="ECO:0000255"	22	High	8	20	7	Human	FALSE	4 v 4	-0.150881	0.159647	0.483504	4 v 4	-0.218471	0.526167	0.867102	4 v 4	0.157378	0.249638	0.975594	4 v 4	-0.706864	0.00957718	0.272543	4 v 4	-0.511898	0.0143812	0.478687	4 v 4	-0.430912	0.0026	0.181147	4 v 4	-0.555983	0.00805297	0.198431	4 v 4	-0.293427	0.317719	0.718581	4 v 4	-0.588289	0.0209818	0.356069	-0.118557	-0.0863643	-0.0136013	-0.385001	-0.0276229	0.0147481	-1.1158	0.254794	0.0150843	-0.0535602	0.432586	0.2354	-0.634084	-0.425984	-0.774847	-0.992539	-0.36871	-0.333528	-0.761246	-0.584107	-0.403053	-0.362021	-0.391687	-0.566887	-0.515528	-0.339619	-0.761246	-0.607538	-0.341087	-0.348276	0.354556	-0.838901	-0.418137	-0.30846	-0.824273	-0.802287	7.87344	8.46271	6.2211	9.12748	7.75489	8.37634	6.2075	8.74248	7.23936	8.03672	5.44626	8.13494	7.60807	8.37025	6.2075	8.71905	7.58045	8.385	5.0917	8.97384	7.64241	8.39874	5.83794	8.70183	7.6575	8.34518	6.27053	8.93723	234.5	352.8	74.6	559.3	216	332.3	73.9	428.3	151.1	262.6	43.6	281.1	195.1	330.9	73.9	421.4	191.4	334.3	34.1	502.8	199.8	337.5	57.2	416.4	201.9	325.2	77.2	490.2	162.2	207	12.9	143.6	126.7	227.5	10.7	100.2	103.1	262.6	7.7	68.9	130.5	222.3	12.4	97.6	128.3	235.6	6.9	170.4	147.5	243.4	10.2	107.3	152.6	174.9	11.9	139.2	2	3	1	2	2	3	1	2	2	3	1	2	2	3	1	2	2	3	1	2	2	3	1	2	2	3	1	2	High	High	High	High	High	High	High	High	High	High	High	High	High	High	High	High	High	High	High	High	High	High	High	High	High	High	High	High
O43570	CA12	Carbonic anhydrase 12 (EC 4.2.1.1) (Carbonate dehydratase XII) (Carbonic anhydrase XII) (CA-XII) (Tumor antigen HOM-RCC-3.1.3)	reviewed	5	membrane [GO:0016020]; plasma membrane [GO:0005886]; carbonate dehydratase activity [GO:0004089]; hydro-lyase activity [GO:0016836]; zinc ion binding [GO:0008270]; chloride ion homeostasis [GO:0055064]; one-carbon metabolic process [GO:0006730]	No	17	High	6	16	6	Human	FALSE	3 v 3	0.232702	0.159758	0.483504	3 v 3	0.00740675	0.965783	0.98812	3 v 3	0.291357	0.399086	0.978401	3 v 3	1.27831	0.0492976	0.315324	3 v 3	1.38472	0.0239098	0.542208	3 v 3	1.55667	0.00670986	0.197709	3 v 3	1.04561	0.0773422	0.362074	3 v 3	1.37731	0.0654394	0.60403	3 v 3	1.26531	0.0799884	0.407575	0.13113	NA	0.445	0.121976	0.274419	NA	0.00324566	-0.255445	0.464244	NA	0.655332	-0.245506	0.748699	NA	1.31855	1.76767	1.02049	NA	1.35914	1.77452	1.33814	NA	1.54993	1.78194	0.617569	NA	0.873555	1.64569	0.746072	NA	1.35589	2.02997	0.873895	NA	0.894593	2.02745	8.09961	NA	7.09803	8.09961	8.23074	NA	7.54303	8.22159	8.84831	NA	8.41659	9.86728	7.82782	NA	7.05745	8.09276	8.10224	NA	7.0607	7.83731	7.51017	NA	6.86666	8.08534	7.97441	NA	7.52199	7.83983	274.3	NA	137	274.3	300.4	NA	186.5	298.5	460.9	NA	341.7	934	227.2	NA	133.2	273	274.8	NA	133.5	228.7	182.3	NA	116.7	271.6	251.5	NA	183.8	229.1	189.7	NA	23.7	70.4	176.3	NA	26.9	69.8	314.5	NA	60.7	229.1	151.9	NA	22.3	63.3	184.3	NA	26.8	77.5	134.5	NA	20.8	70	190.2	NA	28.3	65.1	2	NA	1	2	2	NA	1	2	2	NA	1	2	2	NA	1	2	2	NA	1	2	2	NA	1	2	2	NA	1	2	High	High	High	High	High	High	High	High	High	High	High	High	High	High	High	High	High	High	High	High	High	High	High	High	High	High	High	High
Q6P4Q7	CNNM4	Metal transporter CNNM4 (Ancient conserved domain-containing protein 4) (Cyclin-M4)	reviewed	5	basolateral plasma membrane [GO:0016323]; intracellular membrane-bounded organelle [GO:0043231]; plasma membrane [GO:0005886]; protein-containing complex [GO:0032991]; magnesium ion transmembrane transporter activity [GO:0015095]; sodium ion transmembrane transporter activity [GO:0015081]; transmembrane transporter activity [GO:0022857]; enamel mineralization [GO:0070166]; magnesium ion homeostasis [GO:0010960]; magnesium ion transport [GO:0015693]; metal ion homeostasis [GO:0055065]; response to stimulus [GO:0050896]; visual perception [GO:0007601]	No	46	High	34	192	28	Human	FALSE	4 v 4	0.248708	0.160262	0.483504	4 v 4	0.0580034	0.804656	0.938637	4 v 4	0.246618	0.245246	0.975594	4 v 4	0.369591	0.157083	0.44267	4 v 4	0.332954	0.196188	0.619538	4 v 4	0.455996	0.0209287	0.239875	4 v 4	0.120883	0.238151	0.541348	4 v 4	0.274951	0.271767	0.706322	4 v 4	0.209378	0.224854	0.545884	-0.0580409	0.478986	0.106479	0.467406	-0.0684924	0.277214	0.504286	-0.480994	0.308873	0.241836	0.633787	-0.198025	-0.178675	0.6362	0.346602	0.674234	-0.194482	0.38754	0.783638	0.355122	0.237746	0.495148	0.718711	0.372381	-0.120634	0.157214	0.240124	0.206828	-0.12599	0.110326	0.279352	0.836116	-0.0711269	0.253311	0.0849237	0.570406	12.555	11.6898	12.6491	12.9077	12.497	12.1688	12.7556	13.3751	12.3764	12.326	12.9957	13.5819	12.5709	11.9384	12.212	13.2268	12.5024	12.2157	12.7163	12.7458	12.1386	11.8308	12.277	13.2095	12.4475	12.0727	12.9108	13.0115	6017.9	3303.5	6423.2	7684.1	5780.6	4604.3	6915.2	10624.2	5316.9	5134.4	8167.5	12261.9	6084.2	3924.9	4744.5	9586.4	5802.1	4756.4	6729.7	6868.5	4509.1	3642.8	4962.9	9472.4	5585.6	4307.6	7700.6	8257.5	4161.7	1938.2	1109.6	1973.5	3391.8	3152.8	996.6	2485	3627.8	5134.4	1450.3	3007.7	4068.5	2636.9	793.5	2221.3	3890.8	3351.3	1350.8	2327.8	3327.4	2626.5	883	2440	4223.4	2316.8	1185.2	2345.7	15	15	12	16	15	15	12	16	15	15	12	16	15	15	12	16	15	15	12	16	15	15	12	16	15	15	12	16	High	High	High	High	High	High	High	High	High	High	High	High	High	High	High	High	High	High	High	High	High	High	High	High	High	High	High	High
B4DZJ6		cDNA FLJ54706, highly similar to Ubiquitin-associated protein 2-like	unreviewed	1		No	29	High	19	87	2	Human	FALSE	2 v 2	-0.179865	0.160363	0.483504	2 v 2	-0.372904	0.366995	0.830944	2 v 2	-0.125174	0.330512	0.975594	2 v 2	-0.298748	0.266232	0.549421	2 v 2	-0.526157	0.223863	0.636625	2 v 2	-0.228386	0.290567	0.558609	2 v 2	-0.118883	0.40036	0.68047	2 v 2	-0.153253	0.198509	0.682812	2 v 2	-0.103212	0.674071	0.833019	NA	-0.226156	-0.133574	NA	NA	-0.130464	-0.615345	NA	NA	-0.0536426	-0.196706	NA	NA	-0.431515	-0.165981	NA	NA	-0.333114	-0.719199	NA	NA	-0.340524	-0.116249	NA	NA	-0.205359	-0.0324066	NA	NA	-0.202651	-0.103854	NA	NA	-0.286881	0.080457	NA	NA	8.9629	7.91886	NA	NA	8.73674	7.78529	NA	NA	8.53138	7.75288	NA	NA	8.8645	8.47208	NA	NA	8.73403	7.85674	NA	NA	8.87191	7.86913	NA	NA	8.81826	7.67243	NA	NA	499	242	NA	NA	426.6	220.6	NA	NA	370	215.7	NA	NA	466.1	355.1	NA	NA	425.8	231.8	NA	NA	468.5	233.8	NA	NA	451.4	204	NA	NA	292.7	41.8	NA	NA	292.1	31.8	NA	NA	370	38.3	NA	NA	313.2	59.4	NA	NA	300	46.5	NA	NA	337.8	41.6	NA	NA	242.8	31.4	NA	NA	2	1	NA	NA	2	1	NA	NA	2	1	NA	NA	2	1	NA	NA	2	1	NA	NA	2	1	NA	NA	2	1	NA	Medium	High	High	Not Found	Medium	High	High	Not Found	Medium	High	High	Not Found	Medium	High	High	Not Found	Medium	High	High	Not Found	Medium	High	High	Not Found	Medium	High	High	Not Found
Q7Z3B4	NUP54	Nucleoporin p54 (54 kDa nucleoporin)	reviewed	5	nuclear envelope [GO:0005635]; nuclear membrane [GO:0031965]; nuclear pore [GO:0005643]; nuclear pore central transport channel [GO:0044613]; identical protein binding [GO:0042802]; protein-containing complex binding [GO:0044877]; structural constituent of nuclear pore [GO:0017056]; mRNA transport [GO:0051028]; NLS-bearing protein import into nucleus [GO:0006607]; nuclear pore organization [GO:0006999]; nucleocytoplasmic transport [GO:0006913]; protein localization to nuclear inner membrane [GO:0036228]; protein targeting [GO:0006605]; regulation of protein import into nucleus [GO:0042306]	No	22	High	9	23	9	Human	FALSE	4 v 4	-0.221259	0.160365	0.483504	4 v 4	-0.0372632	0.812652	0.940436	4 v 4	-0.18405	0.0424793	0.975594	4 v 4	-0.405918	0.0891847	0.365884	4 v 4	-0.281032	0.138405	0.600322	4 v 4	-0.374893	0.0284586	0.258515	4 v 4	-0.184659	0.109402	0.397531	4 v 4	-0.243769	0.237062	0.696242	4 v 4	-0.190843	0.216149	0.540045	-0.0429372	-0.219192	-0.0641159	-0.558791	0.0787771	-0.137631	-0.380844	0.290645	-0.334085	-0.157327	-0.169019	-0.0757675	-0.0603633	-0.627311	-0.198675	-0.737321	0.117175	-0.296546	-0.512918	-0.431839	-0.321589	-0.582616	-0.141496	-0.453869	-0.0174261	-0.408119	-0.13456	-0.17853	0.0383977	-0.158915	-0.132074	-0.722484	0.0124959	-0.425289	0.0275227	-0.378101	8.05528	9.74079	9.83131	9.66391	8.01235	9.5216	9.76719	9.10512	7.99492	9.11348	9.63263	8.92659	7.87774	9.41003	10.1456	9.35843	7.95652	9.2724	9.76471	9.64908	8.31651	9.6961	9.77413	9.38046	7.98242	9.53877	9.60511	9.30469	266	855.6	911	811.2	258.2	735	871.4	550.7	255.1	553.9	793.8	486.6	235.2	680.3	1132.7	656.4	248.4	618.4	869.9	802.9	318.8	829.5	875.6	666.5	252.9	743.8	778.8	632.4	184	502	157.4	208.3	151.5	503.3	125.6	128.8	174.1	553.9	141	119.3	157.3	457	189.4	152.1	166.6	435.7	174.6	272.1	235.2	598.1	155.8	171.7	191.2	400	119.9	179.6	2	4	4	3	2	4	4	3	2	4	4	3	2	4	4	3	2	4	4	3	2	4	4	3	2	4	4	3	High	High	High	High	High	High	High	High	High	High	High	High	High	High	High	High	High	High	High	High	High	High	High	High	High	High	High	High
P63151	PPP2R2A	Serine/threonine-protein phosphatase 2A 55 kDa regulatory subunit B alpha isoform (PP2A subunit B isoform B55-alpha) (PP2A subunit B isoform PR55-alpha) (PP2A subunit B isoform R2-alpha) (PP2A subunit B isoform alpha)	reviewed	5	cytosol [GO:0005829]; glutamatergic synapse [GO:0098978]; nucleoplasm [GO:0005654]; protein phosphatase type 2A complex [GO:0000159]; protein phosphatase regulator activity [GO:0019888]; protein dephosphorylation [GO:0006470]; response to morphine [GO:0043278]	No	53	High	18	87	6	Human	FALSE	4 v 4	-0.173046	0.160471	0.483504	4 v 4	-0.158113	0.317503	0.830944	4 v 4	-0.0542552	0.485343	0.978401	4 v 4	0.0631478	0.652286	0.815239	4 v 4	-0.0828944	0.632023	0.838677	4 v 4	-0.0531445	0.660608	0.807142	4 v 4	0.236194	0.164877	0.474785	4 v 4	0.0752186	0.514821	0.806311	4 v 4	0.00111072	0.992609	0.996684	-0.0477136	-0.203254	-0.424538	-0.0166798	0.0252037	-0.0491338	-0.550653	-0.0578689	-0.202619	-0.0347564	0.122815	-0.102461	0.299538	-0.293381	0.0898592	0.156575	0.313017	-0.246408	-0.401093	0.00290598	0.0357753	-0.326998	0.187342	-0.108697	0.347251	-0.0901273	0.514398	0.173255	0.287814	-0.197274	0.14956	0.0607748	0.238394	-0.292242	0.0645264	-0.00623612	11.4546	11.377	10.2452	11.6484	11.4068	11.1737	9.82066	11.6317	11.7541	11.0836	10.3351	11.805	11.4411	11.33	10.7361	11.8021	11.4663	11.2809	10.1855	11.7442	11.7183	11.4106	10.1477	11.9137	11.5157	11.3759	10.2705	11.8112	2806.5	2659.6	1213.7	3210.1	2715.2	2310.1	904.3	3173.2	3454.1	2170.2	1291.7	3578.1	2780.4	2574.4	1705.7	3570.9	2829.4	2488.2	1164.5	3430.5	3369.5	2722.3	1134.4	3858.1	2928	2657.5	1235.2	3593.6	1940.9	1560.4	209.7	824.4	1593.1	1581.9	130.3	742.2	2356.8	2170.2	229.4	877.7	1859.3	1729.6	285.3	827.4	1897.3	1753.2	233.7	1162.6	2486.5	1962.8	201.8	993.8	2213.9	1429.3	190.1	1020.8	11	11	7	11	11	11	7	11	11	11	7	11	11	11	7	11	11	11	7	11	11	11	7	11	11	11	7	11	High	High	High	High	High	High	High	High	High	High	High	High	High	High	High	High	High	High	High	High	High	High	High	High	High	High	High	High
P30260	CDC27	Cell division cycle protein 27 homolog (Anaphase-promoting complex subunit 3) (APC3) (CDC27 homolog) (CDC27Hs) (H-NUC)	reviewed	5	anaphase-promoting complex [GO:0005680]; centrosome [GO:0005813]; cytoplasm [GO:0005737]; cytosol [GO:0005829]; mitotic spindle [GO:0072686]; nucleoplasm [GO:0005654]; nucleus [GO:0005634]; spindle [GO:0005819]; protein phosphatase binding [GO:0019903]; anaphase-promoting complex-dependent catabolic process [GO:0031145]; cell division [GO:0051301]; metaphase/anaphase transition of mitotic cell cycle [GO:0007091]; positive regulation of mitotic metaphase/anaphase transition [GO:0045842]; protein K11-linked ubiquitination [GO:0070979]; protein ubiquitination [GO:0016567]; regulation of meiotic cell cycle [GO:0051445]; regulation of mitotic cell cycle [GO:0007346]	No	25	High	15	41	15	Human	FALSE	4 v 4	-0.237501	0.160558	0.483504	4 v 4	0.104192	0.271875	0.830944	4 v 4	-0.231968	0.0572352	0.975594	4 v 4	-0.347734	0.247795	0.532301	4 v 4	-0.18651	0.361288	0.706537	4 v 4	-0.543556	0.038798	0.269756	4 v 4	-0.110234	0.483267	0.741214	4 v 4	-0.290701	0.275816	0.707	4 v 4	-0.311588	0.128659	0.46652	0.0310314	-0.144193	-0.259772	-0.57707	0.119401	-0.0803888	0.0802602	0.297494	-0.26767	-0.00491698	-0.318702	-0.336585	0.0381147	-0.306353	-0.078305	-1.04439	0.146886	-0.275122	0.0170703	-0.634874	-0.400784	-0.452237	-0.321983	-0.999222	0.00708328	-0.16216	0.181467	-0.467324	0.0274847	-0.194733	-0.0631899	-0.932368	-0.133114	-0.44732	-0.00328072	-0.662638	9.40109	10.2233	9.12024	7.58045	9.43212	10.0791	8.86047	7.00338	9.43921	9.91692	9.04193	6.53605	9.29232	10.192	9.02486	7.17093	9.41172	10.1117	9.10512	7.46842	9.83999	10.3692	9.36392	7.53528	9.57232	10.3642	9.04521	7.19869	676.1	1195.4	556.5	191.4	690.8	1081.7	464.8	128.3	694.2	966.7	527.1	92.8	627	1169.8	520.9	144.1	681.1	1106.4	550.7	177.1	916.5	1322.6	658.9	185.5	761.3	1318.1	528.3	146.9	467.5	701.3	96.1	49.2	405.3	740.7	67	30	473.6	966.7	93.6	22.8	419.3	785.9	87.1	33.4	456.8	779.6	110.5	60	676.3	953.6	117.2	47.8	575.6	708.9	81.3	41.7	7	7	3	1	7	7	3	1	7	7	3	1	7	7	3	1	7	7	3	1	7	7	3	1	7	7	3	1	High	High	High	High	High	High	High	High	High	High	High	High	High	High	High	High	High	High	High	High	High	High	High	High	High	High	High	High
A0A024QZE9	FLJ20643	PIH1 domain-containing protein 1	unreviewed	1		No	39	High	7	21	7	Human	FALSE	4 v 4	-0.273847	0.160596	0.483504	4 v 4	-0.132477	0.663303	0.899089	4 v 4	0.0576304	0.711875	0.978401	4 v 4	-0.640893	0.0217579	0.287355	4 v 4	-0.482979	0.200813	0.619538	4 v 4	-0.412087	0.0453382	0.28013	4 v 4	-0.367046	0.0134198	0.222299	4 v 4	-0.350502	0.196369	0.682812	4 v 4	-0.469717	0.0515728	0.379646	0.0133457	-0.237907	-0.18492	-0.685905	0.0832257	-0.259548	-0.826015	0.47243	0.0755719	-0.0136643	-0.258326	0.42694	-0.261236	-0.599568	-0.75117	-0.951599	0.157296	-0.389484	-1.27459	-0.425136	-0.108518	-0.369319	-0.711468	-0.459041	-0.274581	-0.361661	-0.566251	-0.265693	0.0740701	-0.129936	-0.448577	-0.897566	-0.18409	-0.355655	-0.453142	-0.885981	9.61747	9.82718	9.28216	8.8275	9.63081	9.58928	9.09724	8.1416	9.35623	9.22762	8.53099	7.8759	9.19894	9.6171	9.80558	8.30104	9.28216	9.35755	8.97957	8.77347	9.46475	9.59694	9.24246	8.33494	9.54032	9.58327	8.98413	8.76188	785.5	908.4	622.6	454.3	792.8	770.3	547.7	282.4	655.4	599.5	369.9	234.9	587.7	785.3	894.9	315.4	622.6	656	504.8	437.6	706.6	774.4	605.7	322.9	744.6	767.1	506.4	434.1	543.2	532.9	107.6	116.7	465.2	527.5	78.9	66	447.2	599.5	65.7	57.6	393	527.6	149.7	73.1	417.5	462.2	101.3	148.3	521.4	558.3	107.8	83.2	563	412.6	77.9	123.3	3	4	2	2	3	4	2	2	3	4	2	2	3	4	2	2	3	4	2	2	3	4	2	2	3	4	2	2	High	High	High	High	High	High	High	High	High	High	High	High	High	High	High	High	High	High	High	High	High	High	High	High	High	High	High	High
Q9H1A4	ANAPC1	Anaphase-promoting complex subunit 1 (APC1) (Cyclosome subunit 1) (Mitotic checkpoint regulator) (Testis-specific gene 24 protein)	reviewed	5	anaphase-promoting complex [GO:0005680]; cytosol [GO:0005829]; nucleoplasm [GO:0005654]; molecular adaptor activity [GO:0060090]; anaphase-promoting complex-dependent catabolic process [GO:0031145]; cell division [GO:0051301]; metaphase/anaphase transition of mitotic cell cycle [GO:0007091]; protein K11-linked ubiquitination [GO:0070979]; regulation of meiotic cell cycle [GO:0051445]; regulation of mitotic cell cycle [GO:0007346]	No	14	High	24	53	24	Human	FALSE	3 v 3	-0.164158	0.160663	0.483504	3 v 3	-0.0676452	0.373772	0.830944	3 v 3	0.0757745	0.611051	0.978401	3 v 3	-0.210729	0.204542	0.489703	3 v 3	-0.0892348	0.544579	0.7963	3 v 3	-0.189028	0.175553	0.44956	3 v 3	-0.0465714	0.606907	0.814451	3 v 3	-0.0215896	0.868548	0.951331	3 v 3	-0.264803	0.194217	0.519744	-0.0335084	-0.165033	NA	-0.293933	-0.0673861	-0.170919	NA	0.0353692	-0.0328242	-0.0686054	NA	0.328753	0.0107288	-0.364787	NA	-0.27813	0.139675	-0.28334	NA	-0.12404	-0.0468459	-0.360587	NA	-0.159652	0.0442372	-0.199754	NA	0.015803	0.207061	-0.112421	NA	-0.159409	-0.0140217	-0.291982	NA	-0.488405	9.78823	10.5307	NA	9.3345	9.75472	10.3657	NA	9.04056	9.79896	10.1659	NA	9.05637	9.65928	10.4493	NA	9.18041	9.5919	10.2783	NA	9.21578	9.8458	10.5265	NA	9.21602	9.81298	10.4579	NA	9.54477	884.2	1479.3	NA	645.6	863.9	1319.4	NA	526.6	890.8	1148.8	NA	532.4	808.6	1398.1	NA	580.2	771.7	1241.9	NA	594.6	920.2	1475	NA	594.7	899.5	1406.5	NA	746.9	611.5	867.9	NA	165.8	506.9	903.4	NA	123.2	607.8	1148.8	NA	130.6	540.7	939.3	NA	134.4	517.5	875	NA	201.5	679	1063.5	NA	153.2	680.1	756.5	NA	212.2	6	9	NA	3	6	9	NA	3	6	9	NA	3	6	9	NA	3	6	9	NA	3	6	9	NA	3	6	9	NA	3	High	High	High	High	High	High	High	High	High	High	High	High	High	High	High	High	High	High	High	High	High	High	High	High	High	High	High	High
Q9Y570	PPME1	Protein phosphatase methylesterase 1 (PME-1) (EC 3.1.1.89)	reviewed	5	nucleoplasm [GO:0005654]; cadherin binding [GO:0045296]; lncRNA binding [GO:0106222]; protein C-terminal methylesterase activity [GO:0051722]; protein kinase binding [GO:0019901]; protein methylesterase activity [GO:0051723]; protein phosphatase 2A binding [GO:0051721]; protein phosphatase binding [GO:0019903]; protein phosphatase inhibitor activity [GO:0004864]; protein phosphatase regulator activity [GO:0019888]; G2/M transition of mitotic cell cycle [GO:0000086]; protein demethylation [GO:0006482]; protein phosphorylation [GO:0006468]	No	24	High	8	18	8	Human	FALSE	3 v 3	-0.370118	0.160669	0.483504	3 v 3	-0.133706	0.320014	0.830944	3 v 3	0.113735	0.582847	0.978401	3 v 3	-0.297607	0.244507	0.530225	3 v 3	-0.344309	0.118804	0.59203	3 v 3	-0.289356	0.268062	0.535785	3 v 3	0.0725105	0.746267	0.885563	3 v 3	-0.210603	0.242561	0.696352	3 v 3	-0.403091	0.0129504	0.356069	-0.229334	-0.173428	NA	-0.707591	-0.179909	-0.282587	NA	0.0613793	0.296605	-0.236581	NA	0.281182	0.0671793	-0.490375	NA	-0.469626	-0.136882	-0.585541	NA	-0.310503	-0.0190189	-0.656957	NA	-0.192092	0.296513	-0.316947	NA	0.237965	0.0430273	-0.302953	NA	-0.371883	-0.315624	-0.420376	NA	-0.473274	6.65392	8.45327	NA	8.30378	6.42459	8.27984	NA	7.59619	6.7211	7.9629	NA	7.83415	6.85798	8.54844	NA	8.14466	6.67807	8.26585	NA	8.20604	6.74012	8.61985	NA	8.02625	7.03672	8.38327	NA	8.30743	100.7	350.5	NA	316	85.9	310.8	NA	193.5	105.5	249.5	NA	228.2	116	374.4	NA	283	102.4	307.8	NA	295.3	106.9	393.4	NA	260.7	131.3	333.9	NA	316.8	69.6	205.6	NA	81.2	50.4	212.9	NA	45.3	72	249.5	NA	56	77.5	251.5	NA	65.6	68.6	216.8	NA	100.1	78.9	283.7	NA	67.1	99.3	179.6	NA	90	1	2	NA	1	1	2	NA	1	1	2	NA	1	1	2	NA	1	1	2	NA	1	1	2	NA	1	1	2	NA	1	High	High	High	High	High	High	High	High	High	High	High	High	High	High	High	High	High	High	High	High	High	High	High	High	High	High	High	High
Q9Y281	CFL2	Cofilin-2 (Cofilin, muscle isoform)	reviewed	5	actin cytoskeleton [GO:0015629]; cytoplasm [GO:0005737]; extracellular exosome [GO:0070062]; extracellular space [GO:0005615]; I band [GO:0031674]; nuclear matrix [GO:0016363]; Z disc [GO:0030018]; actin filament binding [GO:0051015]; actin filament depolymerization [GO:0030042]; actin filament fragmentation [GO:0030043]; actin filament severing [GO:0051014]; muscle cell cellular homeostasis [GO:0046716]; positive regulation of actin filament depolymerization [GO:0030836]; sarcomere organization [GO:0045214]; skeletal muscle tissue development [GO:0007519]	No	46	High	7	35	2	Human	FALSE	2 v 2	0.194656	0.160881	0.483504	2 v 2	0.0511113	0.677028	0.904083	2 v 2	0.312914	0.0271518	0.975594	2 v 2	0.0651654	0.661474	0.820117	2 v 2	0.181679	0.113485	0.587383	2 v 2	0.409103	0.0118329	0.219984	2 v 2	-0.129491	0.568861	0.795555	2 v 2	0.130568	0.271069	0.706322	2 v 2	0.0961892	0.0380039	0.364597	0.14439	NA	NA	0.244923	0.143063	NA	NA	-0.0408404	0.29956	NA	NA	0.326268	0.175939	NA	NA	-0.045608	0.214413	NA	NA	0.148945	0.401498	NA	NA	0.416708	0.0315488	NA	NA	-0.290531	0.0713498	NA	NA	0.189785	0.101938	NA	NA	0.0904402	5.73335	NA	NA	6.8936	5.87774	NA	NA	7.13853	5.90929	NA	NA	6.848	5.69488	NA	NA	6.69905	5.83794	NA	NA	6.65821	5.50779	NA	NA	6.43129	5.80735	NA	NA	6.75756	53.2	NA	NA	118.9	58.8	NA	NA	140.9	60.1	NA	NA	115.2	51.8	NA	NA	103.9	57.2	NA	NA	101	45.5	NA	NA	86.3	56	NA	NA	108.2	36.8	NA	NA	30.5	34.5	NA	NA	33	41	NA	NA	28.3	34.6	NA	NA	24.1	38.4	NA	NA	34.2	33.6	NA	NA	22.2	42.3	NA	NA	30.7	1	NA	NA	1	1	NA	NA	1	1	NA	NA	1	1	NA	NA	1	1	NA	NA	1	1	NA	NA	1	1	NA	NA	1	High	Medium	High	High	High	Medium	High	High	High	Medium	High	High	High	Medium	High	High	High	Medium	High	High	High	Medium	High	High	High	Medium	High	High
P62910	RPL32	60S ribosomal protein L32 (Large ribosomal subunit protein eL32)	reviewed	5	cytoplasm [GO:0005737]; cytosol [GO:0005829]; cytosolic large ribosomal subunit [GO:0022625]; cytosolic ribosome [GO:0022626]; membrane [GO:0016020]; polysomal ribosome [GO:0042788]; RNA binding [GO:0003723]; structural constituent of ribosome [GO:0003735]; cytoplasmic translation [GO:0002181]; translation [GO:0006412]	TRANSMEM 42..62; /note="Helical"; /evidence="ECO:0000255"; TRANSMEM 65..85; /note="Helical"; /evidence="ECO:0000255"; TRANSMEM 97..119; /note="Helical"; /evidence="ECO:0000255"; TRANSMEM 123..140; /note="Helical"; /evidence="ECO:0000255"	64	High	13	53	13	Human	FALSE	4 v 4	0.221936	0.160915	0.483504	4 v 4	0.367898	0.173804	0.822654	4 v 4	-0.0614311	0.547778	0.978401	4 v 4	0.137232	0.435606	0.678188	4 v 4	0.402908	0.154899	0.608591	4 v 4	-0.0038564	0.987345	0.99411	4 v 4	-0.0847041	0.507208	0.759436	4 v 4	0.0350095	0.846228	0.943976	4 v 4	0.0575747	0.778175	0.890757	0.532639	0.251205	0.143944	-0.0400427	0.0418113	0.255617	0.974299	0.199865	-0.260153	0.175708	-0.0433014	-0.117978	0.320736	0.471319	-0.147464	-0.0956622	0.202136	0.695647	0.811976	-0.0981283	0.0438824	0.604684	-0.416203	-0.247789	-0.211903	0.220114	-0.291408	-0.0556195	0.160324	0.440029	-0.162322	-0.297993	0.304035	0.428976	-0.372902	-0.12981	11.0566	11.0872	11.9689	6.86913	11.5893	11.3384	12.1129	6.82909	11.3774	11.5585	11.8215	6.77347	11.1752	10.8629	11.0095	6.8716	11.217	11.1185	11.9838	7.07146	11.3335	10.9538	12.2377	7.02126	11.0733	11.1295	12.1944	6.90328	2130	2175.6	4008.7	116.9	3081.2	2589.4	4429.3	113.7	2660.3	3016.2	3619.2	109.4	2312.5	1862.3	2061.5	117.1	2380.5	2223.3	4050.2	134.5	2580.6	1983.5	4829.5	129.9	2154.8	2240.4	4686.7	119.7	1473	1276.4	692.5	30	1807.9	1773.1	638.4	26.6	1815.2	3016.2	642.7	26.8	1546.4	1251.1	344.8	27.1	1596.3	1566.5	812.9	45.6	1904.3	1430.1	859.3	33.5	1629.3	1205	721.3	34	8	6	9	1	8	6	9	1	8	6	9	1	8	6	9	1	8	6	9	1	8	6	9	1	8	6	9	1	High	High	High	High	High	High	High	High	High	High	High	High	High	High	High	High	High	High	High	High	High	High	High	High	High	High	High	High
Q9H4L7	SMARCAD1	SWI/SNF-related matrix-associated actin-dependent regulator of chromatin subfamily A containing DEAD/H box 1 (EC 3.6.4.12) (ATP-dependent helicase 1) (hHEL1)	reviewed	5	heterochromatin [GO:0000792]; nuclear replication fork [GO:0043596]; nucleoplasm [GO:0005654]; nucleus [GO:0005634]; site of double-strand break [GO:0035861]; ATP binding [GO:0005524]; ATP hydrolysis activity [GO:0016887]; ATP-dependent activity, acting on DNA [GO:0008094]; ATP-dependent chromatin remodeler activity [GO:0140658]; chromatin binding [GO:0003682]; DNA binding [GO:0003677]; helicase activity [GO:0004386]; ubiquitin binding [GO:0043130]; chromatin remodeling [GO:0006338]; chromosome separation [GO:0051304]; DNA double-strand break processing [GO:0000729]; histone H3 deacetylation [GO:0070932]; histone H4 deacetylation [GO:0070933]; regulation of DNA recombination [GO:0000018]	No	12	High	9	15	9	Human	FALSE	4 v 4	-0.466493	0.160972	0.483504	4 v 4	-0.0563948	0.806295	0.938637	4 v 4	0.208899	0.165027	0.975594	4 v 4	-0.200065	0.381082	0.64012	4 v 4	-0.182028	0.214669	0.630314	4 v 4	0.0357251	0.800477	0.8923	4 v 4	0.266428	0.061417	0.333858	4 v 4	-0.125634	0.510059	0.806291	4 v 4	-0.173174	0.313111	0.612674	-0.112703	-0.71003	0.0122926	-1.05553	-0.010925	-0.430413	-0.302428	0.518187	-0.0909737	0.463401	0.209031	0.254138	0.00673371	-0.529948	0.247898	-0.524942	-0.0588265	-0.529948	-0.0745911	-0.0647472	-0.20477	-0.0146468	0.402959	-0.040642	0.119436	0.180082	0.235605	0.53059	-0.0479015	-0.0995357	0.227837	-0.582934	-0.113797	-0.478047	0.193928	-0.29478	8.41785	4.82273	8.00619	8.26303	8.30515	4.1127	8.01848	7.2075	8.42459	4.29278	8.25408	7.73809	8.48341	4.82273	8.32867	7.80284	8.47249	4.39232	8.02625	8.32103	8.62936	4.30743	7.85112	7.77873	8.53838	4.77083	8.06016	8.03287	342	28.3	257.1	307.2	316.3	17.3	259.3	147.8	343.6	19.6	305.3	213.5	357.9	28.3	321.5	223.3	355.2	21	260.7	319.8	396	19.8	230.9	219.6	371.8	27.3	266.9	261.9	236.5	16.6	44.4	78.9	185.6	11.8	37.4	34.6	234.4	19.6	54.2	52.4	239.3	19	53.8	51.7	238.2	14.8	52.3	108.4	292.2	14.2	41.1	56.6	281.1	14.7	41.1	74.4	3	1	1	1	3	1	1	1	3	1	1	1	3	1	1	1	3	1	1	1	3	1	1	1	3	1	1	1	High	High	High	High	High	High	High	High	High	High	High	High	High	High	High	High	High	High	High	High	High	High	High	High	High	High	High	High
O60831	PRAF2	PRA1 family protein 2	reviewed	5	endosome membrane [GO:0010008]; membrane [GO:0016020]; L-glutamate transmembrane transport [GO:0015813]; protein transport [GO:0015031]	TRANSMEM 7..24; /note="Helical"; /evidence="ECO:0000255"	6	High	1	4	1	Human	FALSE	3 v 3	-0.223832	0.161493	0.484714	3 v 3	-0.102022	0.567383	0.875859	3 v 3	-0.190866	0.110236	0.975594	3 v 3	-0.095112	0.42624	0.671633	3 v 3	0.129637	0.0257316	0.542208	3 v 3	-0.269419	0.0240718	0.248248	3 v 3	0.12872	0.402334	0.68047	3 v 3	0.231659	0.298378	0.711656	3 v 3	-0.0785525	0.266452	0.582289	-0.0183318	NA	-0.318682	-0.33448	0.0618009	NA	0.0344222	-0.402291	-0.060121	NA	-0.216763	-0.295714	-0.0393934	NA	-0.282099	0.0361562	0.137379	NA	0.0896517	0.161879	-0.194672	NA	-0.342106	-0.271479	-0.0210616	NA	0.0365838	0.370636	0.0755779	NA	0.0552295	0.56417	-0.134551	NA	-0.125343	0.0242359	6.89239	NA	7.27984	7.67878	6.87406	NA	6.96116	7.3443	6.853	NA	6.99774	7.71493	6.71562	NA	6.90809	7.55305	6.77742	NA	6.94251	7.15076	7.04767	NA	7.33985	7.98641	6.98755	NA	7.12309	7.6907	118.8	NA	155.4	204.9	117.3	NA	124.6	162.5	115.6	NA	127.8	210.1	105.1	NA	120.1	187.8	109.7	NA	123	142.1	132.3	NA	162	253.6	126.9	NA	139.4	206.6	82.2	NA	26.9	52.6	68.8	NA	18	38	78.9	NA	22.7	51.5	70.3	NA	20.1	43.5	73.6	NA	24.7	48.2	97.6	NA	28.8	65.3	95.9	NA	21.4	58.7	1	NA	1	1	1	NA	1	1	1	NA	1	1	1	NA	1	1	1	NA	1	1	1	NA	1	1	1	NA	1	1	High	High	High	High	High	High	High	High	High	High	High	High	High	High	High	High	High	High	High	High	High	High	High	High	High	High	High	High
Q15477	SKIC2	SKI2 subunit of superkiller complex protein (Helicase SKI2W) (Ski2) (EC 3.6.4.13) (Helicase-like protein) (HLP)	reviewed	5	cytosol [GO:0005829]; nucleus [GO:0005634]; Ski complex [GO:0055087]; ATP binding [GO:0005524]; hydrolase activity [GO:0016787]; RNA binding [GO:0003723]; RNA helicase activity [GO:0003724]; nuclear-transcribed mRNA catabolic process, 3'-5' exonucleolytic nonsense-mediated decay [GO:0070478]; RNA catabolic process [GO:0006401]	No	28	High	25	65	24	Human	FALSE	4 v 4	-0.238995	0.161843	0.485412	4 v 4	-0.00814025	0.916796	0.972867	4 v 4	0.12702	0.389358	0.978401	4 v 4	-0.612743	0.00335407	0.265935	4 v 4	-0.284188	0.0210107	0.537014	4 v 4	-0.0909818	0.167061	0.441243	4 v 4	-0.373748	0.00757117	0.198431	4 v 4	-0.276048	0.0236615	0.599028	4 v 4	-0.218001	0.144447	0.474382	0.0187772	-0.110131	-0.285618	-0.579009	0.0756001	-0.115247	-0.143013	0.150099	0.0308184	-0.185505	0.302927	0.359838	-0.478357	-0.531743	-0.637621	-0.803251	-0.140824	-0.255257	-0.449484	-0.291188	-0.0633192	-0.167186	-0.172505	0.0390829	-0.497134	-0.421612	-0.352004	-0.224242	-0.216424	-0.14001	-0.306471	-0.441287	-0.0941376	0.0183194	-0.475432	-0.320755	10.1022	11.3061	7.97212	10.6727	10.121	11.196	7.6865	10.0937	9.62388	10.7744	7.3345	9.86944	9.76471	11.0296	7.78398	10.1606	9.84031	10.9144	7.64097	10.3107	9.6872	10.9416	7.507	9.83036	9.71802	10.7561	7.80993	10.1902	1099.2	2532.1	251.1	1632.3	1113.6	2346	206	1092.7	789	1751.5	161.4	935.4	869.9	2090.5	220.4	1144.6	916.7	1930	199.6	1270.1	824.4	1966.7	181.9	910.4	842.2	1729.4	224.4	1168.3	760.2	1485.6	43.4	419.2	653.4	1606.4	29.7	255.6	538.3	1751.5	28.7	229.4	581.7	1404.5	36.9	265.2	614.7	1359.8	40.1	430.4	608.4	1418	32.4	234.5	636.8	930.1	34.5	331.9	5	14	1	6	5	14	1	6	5	14	1	6	5	14	1	6	5	14	1	6	5	14	1	6	5	14	1	6	High	High	High	High	High	High	High	High	High	High	High	High	High	High	High	High	High	High	High	High	High	High	High	High	High	High	High	High
Q15388	TOMM20	Mitochondrial import receptor subunit TOM20 homolog (Mitochondrial 20 kDa outer membrane protein) (Outer mitochondrial membrane receptor Tom20)	reviewed	5	mitochondria-associated endoplasmic reticulum membrane [GO:0044233]; mitochondrial outer membrane [GO:0005741]; mitochondrial outer membrane translocase complex [GO:0005742]; mitochondrion [GO:0005739]; sperm midpiece [GO:0097225]; mitochondrion targeting sequence binding [GO:0030943]; protein-transporting ATPase activity [GO:0015450]; unfolded protein binding [GO:0051082]; protein import into mitochondrial matrix [GO:0030150]; protein insertion into mitochondrial outer membrane [GO:0045040]; protein targeting to mitochondrion [GO:0006626]; response to 3,3',5-triiodo-L-thyronine [GO:1905242]; response to muscle activity [GO:0014850]; tRNA import into mitochondrion [GO:0016031]	No	17	High	3	12	3	Human	FALSE	4 v 4	-0.234204	0.162124	0.485661	4 v 4	-0.2898	0.24264	0.830944	4 v 4	-0.10867	0.666678	0.978401	4 v 4	-0.0849242	0.797576	0.898938	4 v 4	0.0240447	0.920917	0.971753	4 v 4	-0.201182	0.0710384	0.32	4 v 4	0.14928	0.638678	0.828027	4 v 4	0.313844	0.257909	0.701009	4 v 4	-0.0925116	0.664628	0.828539	-0.0521164	-0.593644	-0.0584987	-0.232556	0.052174	-0.86742	-0.182309	-0.161643	-0.264135	0.347923	0.15779	-0.67626	0.208787	-0.6022	-0.574787	0.628503	0.4175	-0.170997	-0.513247	0.362923	-0.254259	-0.233459	0.0102482	-0.327258	0.260904	-0.00855567	-0.516289	0.861059	0.365326	0.696423	-0.330938	0.524567	0.00987587	-0.581383	-0.147542	0.349002	8.24982	9.67366	9.94983	8.56033	8.19771	9.08002	9.89133	8.32778	8.45861	9.07146	9.37504	9.18884	8.04111	9.24246	9.88829	8.82591	8.09329	8.37504	9.70598	8.66427	8.71287	9.30492	9.36479	9.51609	8.44874	9.65284	9.52258	8.83983	304.4	816.7	989	377.5	293.6	541.2	949.7	321.3	351.8	538	664	583.6	263.4	605.7	947.7	453.8	273.1	332	835.2	405.7	419.6	632.5	659.3	732.2	349.4	805	735.5	458.2	210.5	479.2	170.8	96.9	172.3	370.6	136.9	75.2	240	538	117.9	143.2	176.1	406.9	158.5	105.2	183.2	233.9	167.6	137.5	309.6	456	117.3	188.6	264.2	433	113.2	130.2	1	3	2	1	1	3	2	1	1	3	2	1	1	3	2	1	1	3	2	1	1	3	2	1	1	3	2	1	High	High	High	High	High	High	High	High	High	High	High	High	High	High	High	High	High	High	High	High	High	High	High	High	High	High	High	High
I3L0E3		HCG1984214, isoform CRA_a	unreviewed	1	mitochondrial small ribosomal subunit [GO:0005763]; structural constituent of ribosome [GO:0003735]; regulation of DNA-templated transcription [GO:0006355]; translation [GO:0006412]	No	32	High	6	21	5	Human	FALSE	3 v 3	0.367056	0.162187	0.485661	3 v 3	0.274341	0.314786	0.830944	3 v 3	0.138273	0.584375	0.978401	3 v 3	0.606167	0.35309	0.613324	3 v 3	0.506658	0.280269	0.663672	3 v 3	0.434497	0.460924	0.67742	3 v 3	0.239111	0.55315	0.786309	3 v 3	0.232318	0.440552	0.77523	3 v 3	0.296224	0.469494	0.711946	0.0576502	0.640163	0.403356	NA	0.284774	0.626155	-0.0879071	NA	-0.288284	0.321905	0.381199	NA	-0.253654	1.49584	0.576318	NA	0.0402489	1.18159	0.298138	NA	-0.376556	1.28491	0.395138	NA	-0.311304	0.855673	0.172963	NA	-0.244525	0.555433	0.386045	NA	-0.088272	0.963003	0.0139392	NA	9.3443	10.0783	6.38716	NA	9.40195	10.7184	6.79051	NA	9.09064	11.5741	6.96347	NA	9.05039	10.3925	6.66534	NA	9.33517	11.0187	6.57743	NA	9.4672	10.2892	6.56834	NA	9.17891	10.6111	6.94953	NA	650	1081.1	83.7	NA	676.5	1684.9	110.7	NA	545.2	3049	124.8	NA	530.2	1344.2	101.5	NA	645.9	2074.7	95.5	NA	707.8	1251.3	94.9	NA	579.6	1564.1	123.6	NA	449.5	634.3	14.5	NA	397	1153.7	16	NA	372	3049	22.2	NA	354.6	903.1	17	NA	433.1	1461.8	19.2	NA	522.3	902.2	16.9	NA	438.2	841.3	19	NA	2	4	1	NA	2	4	1	NA	2	4	1	NA	2	4	1	NA	2	4	1	NA	2	4	1	NA	2	4	1	NA	High	High	High	High	High	High	High	High	High	High	High	High	High	High	High	High	High	High	High	High	High	High	High	High	High	High	High	High
A0A7I2V3F3	NCL	Nucleolin	unreviewed	2	nucleolus [GO:0005730]; DNA binding [GO:0003677]; RNA binding [GO:0003723]	No	57	High	70	488	69	Human	FALSE	4 v 4	-0.131469	0.162286	0.485661	4 v 4	-0.109003	0.434664	0.837555	4 v 4	-0.145495	0.169423	0.975594	4 v 4	-0.239855	0.125955	0.410045	4 v 4	-0.299854	0.169546	0.612281	4 v 4	-0.75125	0.0179393	0.236607	4 v 4	-0.108386	0.296349	0.599546	4 v 4	-0.190851	0.281501	0.707	4 v 4	-0.605755	0.0234825	0.356069	0.0439494	-0.0858491	-0.19914	-0.284838	-0.0914837	-0.157319	-0.38779	0.200582	-0.0995539	0.0622572	-0.292581	-0.252101	0.0916772	-0.416786	-0.353364	-0.280949	0.103368	-0.306513	-0.711974	-0.284295	-0.325292	-0.746608	-0.846306	-1.08679	0.0477278	-0.330937	-0.154224	0.0038881	0.194851	-0.149194	-0.324184	-0.484877	-0.225738	-0.808865	-0.553724	-0.834693	14.0814	14.3713	14.1903	13.3357	14.1253	14.2854	13.9911	13.0508	14.1731	13.9545	13.8369	13.0547	14.0697	14.261	14.5489	13.339	13.9782	14.1037	14.1611	13.5396	14.4983	14.7011	14.6832	14.1415	14.3988	14.7634	14.3906	13.8894	17334.7	21192.6	18693.8	10337.9	17870.9	19968.3	16283.6	8485.7	18472	15875.2	14632.7	8508.6	17194.8	19633.1	23969	10361.9	16138.3	17604.8	18319.5	11907.5	23143.9	26636.1	26308	18072.4	21600.7	27810.7	21478.9	15174.9	11988	12433.8	3229.3	2655	10485.8	13673.4	2346.9	1984.8	12603.7	15875.2	2598.3	2087.1	11498.1	13190.2	4008.5	2401	10822	12404.2	3677.1	4035.6	17078.5	19204.8	4680.9	4655.2	16332.6	14957.8	3305.9	4310.6	39	45	34	28	39	45	34	28	39	45	34	28	39	45	34	28	39	45	34	28	39	45	34	28	39	45	34	28	High	High	High	High	High	High	High	High	High	High	High	High	High	High	High	High	High	High	High	High	High	High	High	High	High	High	High	High
A6NDU8	RIMOC1	RAB7A-interacting MON1-CCZ1 complex subunit 1 (UPF0600 protein C5orf51)	reviewed	4	cytosol [GO:0005829]; nucleoplasm [GO:0005654]; mitophagy [GO:0000423]	No	5	High	1	6	1	Human	FALSE	4 v 4	-0.164714	0.162398	0.485661	4 v 4	-0.391796	0.146898	0.822654	4 v 4	-0.0964052	0.145586	0.975594	4 v 4	0.0653635	0.657412	0.818286	4 v 4	-0.280381	0.306021	0.683647	4 v 4	-0.173428	0.276801	0.543579	4 v 4	0.230077	0.116239	0.407509	4 v 4	0.111415	0.516029	0.806311	4 v 4	-0.077023	0.541071	0.758062	-0.144126	-0.226562	-0.35698	0.0688139	-0.0284084	-0.135696	-0.921859	-0.48122	-0.228544	-0.11482	-0.0160047	-0.026252	0.0807926	-0.279784	0.0899206	0.370524	0.0858072	-0.344901	-0.899587	0.0371559	-0.241736	-0.484113	-0.111031	0.143168	0.224919	-0.053222	0.446901	0.30171	0.114216	-0.209205	0.0222719	0.518376	-0.0131926	-0.369293	-0.0950266	0.16942	7.17093	7.5744	6.7866	8.3733	7.0268	7.34784	6.42962	8.44211	7.25172	7.29462	6.87652	8.74382	7.16591	7.63952	7.7761	8.70667	7.1375	7.50383	6.85425	8.22545	7.49346	7.77873	6.98755	8.60066	7.26491	7.66391	6.97154	8.5744	144.1	190.6	110.4	331.6	130.4	162.9	86.2	347.8	152.4	157	117.5	428.7	143.6	199.4	219.2	417.8	140.8	181.5	115.7	299.3	180.2	219.6	126.9	388.2	153.8	202.8	125.5	381.2	99.7	111.8	19.1	85.2	76.5	111.5	12.4	81.4	104	157	20.9	105.1	96	134	36.7	96.8	94.4	127.9	23.2	101.4	133	158.3	22.6	100	116.3	109.1	19.3	108.3	1	1	1	1	1	1	1	1	1	1	1	1	1	1	1	1	1	1	1	1	1	1	1	1	1	1	1	1	High	High	High	High	High	High	High	High	High	High	High	High	High	High	High	High	High	High	High	High	High	High	High	High	High	High	High	High
P20340	RAB6A	Ras-related protein Rab-6A (Rab-6)	reviewed	5	acrosomal membrane [GO:0002080]; cytoplasmic vesicle [GO:0031410]; cytosol [GO:0005829]; endoplasmic reticulum membrane [GO:0005789]; endosome to plasma membrane transport vesicle [GO:0070381]; extracellular exosome [GO:0070062]; Golgi apparatus [GO:0005794]; Golgi membrane [GO:0000139]; membrane [GO:0016020]; plasma membrane [GO:0005886]; secretory granule membrane [GO:0030667]; trans-Golgi network [GO:0005802]; trans-Golgi network membrane [GO:0032588]; GTP binding [GO:0005525]; GTPase activity [GO:0003924]; myosin V binding [GO:0031489]; protein domain specific binding [GO:0019904]; antigen processing and presentation [GO:0019882]; early endosome to Golgi transport [GO:0034498]; intra-Golgi vesicle-mediated transport [GO:0006891]; intracellular protein transport [GO:0006886]; localization [GO:0051179]; minus-end-directed organelle transport along microtubule [GO:0072385]; neuron projection development [GO:0031175]; peptidyl-cysteine methylation [GO:0018125]; protein localization to Golgi apparatus [GO:0034067]; protein localization to Golgi membrane [GO:1903292]; retrograde transport, endosome to Golgi [GO:0042147]; retrograde vesicle-mediated transport, Golgi to endoplasmic reticulum [GO:0006890]	No	37	High	7	20	6	Human	FALSE	4 v 4	-0.156449	0.16253	0.485702	4 v 4	-0.312515	0.0865513	0.822654	4 v 4	-0.20993	0.161792	0.975594	4 v 4	0.0344355	0.801626	0.902021	4 v 4	-0.443054	0.0684535	0.571578	4 v 4	-0.765047	0.0232632	0.245457	4 v 4	0.190884	0.0294722	0.26041	4 v 4	-0.130539	0.26278	0.701009	4 v 4	-0.555117	0.0167801	0.356069	-0.0807293	-0.39537	-0.1467	-0.00299625	-0.0778659	-0.25407	-0.663818	-0.254305	-0.0136494	-0.324107	-0.0274075	-0.474556	0.225757	-0.32641	0.056443	0.181952	-0.0353109	-0.654855	-0.731331	-0.350718	-0.260129	-0.880756	-0.823084	-1.09622	0.306486	0.0689594	0.203143	0.184949	0.042555	-0.400785	-0.0675135	-0.0964124	-0.24648	-0.55665	-0.795677	-0.621662	9.07253	9.51846	8.88783	9.83889	8.99181	9.12309	8.74113	9.83589	9.29829	9.19205	8.94427	10.0208	9.3336	9.8469	9.6756	10.3716	9.25574	9.59283	9.01179	10.1173	9.55842	10.0728	9.76736	11.1171	9.54477	9.7487	9.73995	10.6425	538.4	733.4	473.7	915.8	509.1	557.6	427.9	913.9	629.6	584.9	492.6	1038.9	645.2	920.9	817.8	1324.8	611.3	772.2	516.2	1110.7	754	1077	871.5	2221.1	746.9	860.3	855.1	1598.5	372.3	430.3	81.8	235.2	298.7	381.8	61.7	213.8	429.6	584.9	87.5	254.8	431.5	618.7	136.8	307	409.9	544.1	103.6	376.4	556.4	776.6	155.1	572.1	564.7	462.7	131.6	454.1	2	1	1	3	2	1	1	3	2	1	1	3	2	1	1	3	2	1	1	3	2	1	1	3	2	1	1	3	High	High	High	High	High	High	High	High	High	High	High	High	High	High	High	High	High	High	High	High	High	High	High	High	High	High	High	High
P50990	CCT8	T-complex protein 1 subunit theta (TCP-1-theta) (CCT-theta) (Chaperonin containing T-complex polypeptide 1 subunit 8) (Renal carcinoma antigen NY-REN-15)	reviewed	5	azurophil granule lumen [GO:0035578]; cell body [GO:0044297]; centrosome [GO:0005813]; chaperonin-containing T-complex [GO:0005832]; cilium [GO:0005929]; cytoplasm [GO:0005737]; cytosol [GO:0005829]; extracellular exosome [GO:0070062]; extracellular region [GO:0005576]; ficolin-1-rich granule lumen [GO:1904813]; intermediate filament cytoskeleton [GO:0045111]; microtubule [GO:0005874]; nucleoplasm [GO:0005654]; secretory granule lumen [GO:0034774]; zona pellucida receptor complex [GO:0002199]; ATP binding [GO:0005524]; ATP hydrolysis activity [GO:0016887]; ATP-dependent protein folding chaperone [GO:0140662]; cadherin binding [GO:0045296]; protein folding chaperone [GO:0044183]; unfolded protein binding [GO:0051082]; binding of sperm to zona pellucida [GO:0007339]; chaperone-mediated protein folding [GO:0061077]; pore complex assembly [GO:0046931]; positive regulation of establishment of protein localization to telomere [GO:1904851]; positive regulation of protein localization to Cajal body [GO:1904871]; positive regulation of telomerase RNA localization to Cajal body [GO:1904874]; positive regulation of telomere maintenance via telomerase [GO:0032212]; protein folding [GO:0006457]; protein stabilization [GO:0050821]; toxin transport [GO:1901998]	No	77	High	45	487	45	Human	FALSE	4 v 4	-0.277534	0.162751	0.486008	4 v 4	0.000915266	0.995266	0.998246	4 v 4	0.0267435	0.840687	0.984375	4 v 4	-0.104952	0.40063	0.651618	4 v 4	-0.0894992	0.366813	0.707017	4 v 4	-0.10697	0.239978	0.511928	4 v 4	0.172582	0.0788656	0.362729	4 v 4	-0.0904144	0.548006	0.820411	4 v 4	-0.133714	0.264881	0.581729	-0.14563	0.0180403	-0.295885	-0.686662	0.0327003	-0.0600364	-0.328899	0.359896	-0.00573087	-0.131165	-0.137679	0.381549	-0.135429	0.151001	-0.0650138	-0.370366	-0.0993917	0.11933	-0.293858	-0.0840766	-0.236418	-0.0126777	-0.227235	0.0484489	0.0102013	0.132961	0.230872	0.316295	-0.132092	0.179366	0.0350402	-0.443972	-0.230687	0.118487	-0.0895555	-0.3331	14.214	14.1009	14.4116	14.2238	14.0683	14.119	14.1157	13.5371	14.0785	14.2519	14.3466	13.8534	14.1779	14.1326	14.6404	13.9375	14.2106	14.0726	14.3115	14.2974	14.3149	14.2646	14.5738	13.805	14.3092	14.1334	14.4361	14.1865	19003.2	17571.2	21793.4	19133.1	17178.6	17792.3	17752.3	11887.2	17300.5	19510	20833.1	14801.1	18534.4	17961.2	25539.6	15689.3	18959.3	17229.1	20333.2	20134.6	20381.1	19682.2	24387	14312.3	20300.3	17971.7	22167.3	18645.2	13141.9	10309.1	3764.7	4913.9	10079.7	12183.3	2558.5	2780.4	11804.4	19510	3699.3	3630.5	12393.9	12066.9	4271.2	3635.5	12713.8	12139.5	4081.2	6823.9	15039.7	14191	4339.1	3686.7	15349.3	9665.9	3411.8	5296.4	33	41	32	28	33	41	32	28	33	41	32	28	33	41	32	28	33	41	32	28	33	41	32	28	33	41	32	28	High	High	High	High	High	High	High	High	High	High	High	High	High	High	High	High	High	High	High	High	High	High	High	High	High	High	High	High
Q9UHI6	DDX20	Probable ATP-dependent RNA helicase DDX20 (EC 3.6.1.15) (EC 3.6.4.13) (Component of gems 3) (DEAD box protein 20) (DEAD box protein DP 103) (Gemin-3)	reviewed	5	cytoplasm [GO:0005737]; cytoskeleton [GO:0005856]; cytosol [GO:0005829]; Gemini of coiled bodies [GO:0097504]; membrane [GO:0016020]; nucleoplasm [GO:0005654]; nucleus [GO:0005634]; RNA polymerase II transcription repressor complex [GO:0090571]; SMN complex [GO:0032797]; SMN-Sm protein complex [GO:0034719]; ATP binding [GO:0005524]; ATP hydrolysis activity [GO:0016887]; DNA binding [GO:0003677]; DNA-binding transcription factor binding [GO:0140297]; histone deacetylase binding [GO:0042826]; protein domain specific binding [GO:0019904]; protein-macromolecule adaptor activity [GO:0030674]; RNA binding [GO:0003723]; RNA helicase activity [GO:0003724]; negative regulation of cell population proliferation [GO:0008285]; negative regulation of transcription by RNA polymerase II [GO:0000122]; oogenesis [GO:0048477]; positive regulation of apoptotic process [GO:0043065]; regulation of steroid biosynthetic process [GO:0050810]; RNA processing [GO:0006396]; spliceosomal snRNP assembly [GO:0000387]; spliceosomal tri-snRNP complex assembly [GO:0000244]	No	38	High	26	61	26	Human	FALSE	4 v 4	0.105647	0.162926	0.486178	4 v 4	0.0195616	0.845467	0.953821	4 v 4	-0.0443659	0.0214243	0.975594	4 v 4	-0.155034	0.0432115	0.315324	4 v 4	-0.140385	0.251884	0.648687	4 v 4	-0.132348	0.195913	0.468982	4 v 4	-0.260681	0.0385397	0.284057	4 v 4	-0.159947	0.165769	0.663025	4 v 4	-0.0879824	0.34704	0.630773	0.094588	0.161421	0.216139	-0.0495597	-0.0289704	0.206755	0.11584	-0.215378	-0.0396483	-0.040428	-0.0724696	-0.0249176	-0.0479713	-0.111733	-0.248395	-0.212038	0.0655808	-0.0969969	-0.119039	-0.411085	0.0256764	-0.0173618	-0.2464	-0.291307	-0.142559	-0.273154	-0.464534	-0.162479	0.0945512	-0.303752	-0.234879	-0.195707	0.0653247	0.0230661	-0.173931	-0.26639	10.8364	10.169	9.76271	8.95855	10.931	10.3305	9.97885	8.90899	10.7885	10.0573	9.51432	8.74651	10.7229	10.1543	9.63336	9.1576	10.6939	10.3611	9.7492	8.94222	10.7628	10.0747	9.76072	9.03782	10.7231	10.0342	9.68825	9.0129	1828.5	1151.3	868.7	497.5	1952.4	1287.6	1009.1	480.7	1768.7	1065.5	731.3	429.5	1690.1	1139.6	794.2	571.1	1656.5	1315.2	860.6	491.9	1737.5	1078.4	867.5	525.6	1690.4	1048.6	825	516.6	1264.5	675.5	150.1	127.8	1145.6	881.7	145.4	112.4	1206.8	1065.5	129.8	105.3	1130.1	765.6	132.8	132.3	1110.8	926.7	172.7	166.7	1282.2	777.5	154.3	135.4	1278.2	564	127	146.8	11	9	5	2	11	9	5	2	11	9	5	2	11	9	5	2	11	9	5	2	11	9	5	2	11	9	5	2	High	High	High	High	High	High	High	High	High	High	High	High	High	High	High	High	High	High	High	High	High	High	High	High	High	High	High	High
Q13616	CUL1	Cullin-1 (CUL-1)	reviewed	5	cullin-RING ubiquitin ligase complex [GO:0031461]; cytosol [GO:0005829]; nucleoplasm [GO:0005654]; Parkin-FBXW7-Cul1 ubiquitin ligase complex [GO:1990452]; plasma membrane [GO:0005886]; SCF ubiquitin ligase complex [GO:0019005]; protein-macromolecule adaptor activity [GO:0030674]; ubiquitin protein ligase binding [GO:0031625]; animal organ morphogenesis [GO:0009887]; cell population proliferation [GO:0008283]; G1/S transition of mitotic cell cycle [GO:0000082]; intrinsic apoptotic signaling pathway [GO:0097193]; protein K48-linked ubiquitination [GO:0070936]; protein monoubiquitination [GO:0006513]; protein ubiquitination [GO:0016567]; SCF-dependent proteasomal ubiquitin-dependent protein catabolic process [GO:0031146]	No	35	High	29	83	29	Human	FALSE	4 v 4	-0.217235	0.163261	0.486825	4 v 4	-0.0869306	0.600495	0.883281	4 v 4	-0.018034	0.816377	0.982346	4 v 4	0.138919	0.486873	0.715304	4 v 4	-0.284848	0.162386	0.612281	4 v 4	-0.258845	0.00627534	0.197709	4 v 4	0.356154	0.0139838	0.224712	4 v 4	-0.197918	0.28609	0.70957	4 v 4	-0.240811	0.109832	0.445721	-0.0599403	-0.0639387	-0.184062	-0.560998	0.0503209	-0.0503268	-0.513715	0.165998	-0.0495626	-0.188976	0.0121466	0.154255	0.252952	0.470378	0.188509	-0.356161	-0.0344463	-0.00903801	-0.615455	-0.480455	-0.261704	-0.181411	-0.232203	-0.360061	0.312893	0.534317	0.372571	0.204837	-0.0847672	0.0412888	-0.10174	-0.646453	-0.212141	0.00756454	-0.24435	-0.514317	10.6099	10.6816	9.53566	11.5291	10.55	10.6177	9.3516	10.9681	10.8629	11.152	9.72417	11.1729	10.8973	11.161	10.3396	11.6534	10.9476	11.1107	9.82591	11.8194	11.1246	11.3334	9.95638	11.533	11.075	11.1444	9.96852	11.6872	1562.8	1642.4	742.2	2955.3	1499.2	1571.2	653.3	2003.2	1862.3	2275.5	845.8	2308.8	1907.3	2289.8	1295.8	3221.2	1975	2211.3	907.6	3614	2232.7	2580.4	993.5	2963.3	2157.3	2263.6	1001.9	3297.7	1080.8	963.6	128.2	759	879.7	1075.9	94.2	468.5	1270.7	2275.5	150.2	566.3	1275.4	1538.4	216.7	746.4	1324.4	1558	182.2	1224.8	1647.6	1860.5	176.8	763.3	1631.1	1217.5	154.2	936.8	11	10	4	5	11	10	4	5	11	10	4	5	11	10	4	5	11	10	4	5	11	10	4	5	11	10	4	5	High	High	High	High	High	High	High	High	High	High	High	High	High	High	High	High	High	High	High	High	High	High	High	High	High	High	High	High
Q9ULC4	MCTS1	Malignant T-cell-amplified sequence 1 (MCT-1) (Multiple copies T-cell malignancies)	reviewed	5	cytoplasm [GO:0005737]; RNA binding [GO:0003723]; translation initiation factor activity [GO:0003743]; cell cycle [GO:0007049]; cellular response to DNA damage stimulus [GO:0006974]; formation of translation preinitiation complex [GO:0001731]; IRES-dependent viral translational initiation [GO:0075522]; positive regulation of cell population proliferation [GO:0008284]; ribosome disassembly [GO:0032790]	TRANSMEM 5..27; /note="Helical; Signal-anchor for type II membrane protein"; /evidence="ECO:0000255"	19	High	3	8	3	Human	FALSE	3 v 3	-0.348655	0.163617	0.487534	3 v 3	-0.336599	0.24736	0.830944	3 v 3	0.094365	0.5263	0.978401	3 v 3	-0.198938	0.300548	0.577149	3 v 3	-0.580371	0.0456213	0.542856	3 v 3	0.0398945	0.823633	0.903934	3 v 3	0.149717	0.482875	0.7412	3 v 3	-0.243771	0.118282	0.62951	3 v 3	-0.0544704	0.244375	0.563678	NA	-0.0642348	-0.358021	-0.623709	NA	-0.22491	-0.739879	-0.0450097	NA	-0.106676	0.320805	0.0689655	NA	-0.239477	0.0677962	-0.425133	NA	-0.583454	-0.801205	-0.356453	NA	-0.215528	0.327083	0.00812788	NA	-0.175242	0.425817	0.198575	NA	-0.358544	-0.061326	-0.311444	NA	-0.108852	0.00627845	-0.0608376	NA	7.55689	7.26491	7.74886	NA	7.49265	6.90689	7.12516	NA	7.31741	7.33271	7.32373	NA	7.90087	8.13391	7.68018	NA	7.67596	7.39403	7.63517	NA	7.53294	7.00562	7.3156	NA	7.42626	7.32643	7.38457	NA	188.3	153.8	215.1	NA	180.1	120	139.6	NA	159.5	161.2	160.2	NA	239	280.9	205.1	NA	204.5	168.2	198.8	NA	185.2	128.5	159.3	NA	172	160.5	167.1	NA	110.5	26.6	55.2	NA	123.3	17.3	32.7	NA	159.5	28.6	39.3	NA	160.6	47	47.5	NA	144.1	33.8	67.4	NA	133.5	22.9	41	NA	92.5	24.7	47.5	NA	2	1	1	NA	2	1	1	NA	2	1	1	NA	2	1	1	NA	2	1	1	NA	2	1	1	NA	2	1	1	High	High	High	High	High	High	High	High	High	High	High	High	High	High	High	High	High	High	High	High	High	High	High	High	High	High	High	High
P49419	ALDH7A1	Alpha-aminoadipic semialdehyde dehydrogenase (Alpha-AASA dehydrogenase) (EC 1.2.1.31) (Aldehyde dehydrogenase family 7 member A1) (EC 1.2.1.3) (Antiquitin-1) (Betaine aldehyde dehydrogenase) (EC 1.2.1.8) (Delta1-piperideine-6-carboxylate dehydrogenase) (P6c dehydrogenase)	reviewed	5	cytosol [GO:0005829]; extracellular exosome [GO:0070062]; mitochondrial matrix [GO:0005759]; mitochondrion [GO:0005739]; nucleus [GO:0005634]; aldehyde dehydrogenase (NAD+) activity [GO:0004029]; betaine-aldehyde dehydrogenase activity [GO:0008802]; glyceraldehyde-3-phosphate dehydrogenase (NAD+) (non-phosphorylating) activity [GO:0043878]; identical protein binding [GO:0042802]; L-aminoadipate-semialdehyde dehydrogenase activity [GO:0004043]; cellular aldehyde metabolic process [GO:0006081]; choline catabolic process [GO:0042426]; glycine betaine biosynthetic process from choline [GO:0019285]; sensory perception of sound [GO:0007605]	No	26	High	15	36	15	Human	FALSE	4 v 4	-0.130245	0.163827	0.487807	4 v 4	-0.0604421	0.631484	0.888483	4 v 4	-0.104168	0.132624	0.975594	4 v 4	-0.541669	0.0146343	0.283061	4 v 4	-0.0691416	0.695246	0.868741	4 v 4	-0.526473	0.0163057	0.234453	4 v 4	-0.411425	0.0241373	0.254307	4 v 4	-0.00869954	0.922992	0.974358	4 v 4	-0.422305	0.0115643	0.356069	-0.0206917	-0.0123231	-0.17816	-0.309804	-0.015969	-0.224835	-0.243985	0.243021	0.0234337	-0.220131	-0.0859685	-0.134007	-0.279172	-0.543224	-0.800192	-0.544089	0.191149	-0.234182	-0.439725	0.206192	-0.20745	-0.609038	-0.678018	-0.611386	-0.258481	-0.5309	-0.622032	-0.234285	0.207118	-0.00934631	-0.195741	-0.0368292	-0.230884	-0.388907	-0.592049	-0.477379	9.9205	9.91304	9.17393	9.87052	9.89981	9.90072	8.99577	9.56071	9.64133	9.36982	8.37374	9.32643	9.45018	9.604	8.81346	9.12024	9.43421	9.37916	8.56948	9.36326	9.84878	9.97885	9.05175	9.93782	9.87221	9.75872	8.96578	9.80381	969.1	964.1	577.6	936.1	955.3	955.9	510.5	755.2	798.6	661.6	331.7	642	699.5	778.2	449.9	556.5	691.8	665.9	379.9	658.6	922.1	1009.1	530.7	980.8	937.2	866.3	500	893.8	670.2	565.6	99.8	240.4	560.5	654.6	73.6	176.6	544.9	661.6	58.9	157.5	467.8	522.8	75.2	128.9	463.9	469.2	76.2	223.2	680.4	727.6	94.4	252.7	708.6	465.9	77	253.9	5	4	2	3	5	4	2	3	5	4	2	3	5	4	2	3	5	4	2	3	5	4	2	3	5	4	2	3	High	High	High	High	High	High	High	High	High	High	High	High	High	High	High	High	High	High	High	High	High	High	High	High	High	High	High	High
Q96MM7	HS6ST2	Heparan-sulfate 6-O-sulfotransferase 2 (HS6ST-2) (EC 2.8.2.-)	reviewed	5	Golgi membrane [GO:0000139]; heparan sulfate 6-O-sulfotransferase activity [GO:0017095]; heparan sulfate proteoglycan biosynthetic process [GO:0015012]; heparan sulfate proteoglycan biosynthetic process, enzymatic modification [GO:0015015]	No	15	High	12	36	10	Human	FALSE	4 v 4	0.265045	0.164044	0.4881	4 v 4	-0.375016	0.070769	0.822654	4 v 4	-0.0144156	0.338048	0.975708	4 v 4	0.291853	0.301482	0.578364	4 v 4	-0.068126	0.747542	0.896049	4 v 4	0.193731	0.445525	0.668412	4 v 4	0.026808	0.86462	0.942813	4 v 4	0.30689	0.23938	0.696242	4 v 4	0.208147	0.43402	0.690906	-0.0630042	0.18474	0.306079	0.632364	-0.59378	-0.0178997	-0.305859	-0.582526	-0.0193204	0.0124407	-0.00369019	-0.0470927	-0.260662	0.564166	0.0851005	0.778806	-0.384717	0.223663	-0.417436	0.305987	0.0363851	0.128997	-0.211628	0.82117	-0.197658	0.379426	-0.220978	0.146442	0.209064	0.241562	-0.111577	0.888512	0.0557055	0.116557	-0.207937	0.868262	9.43609	7.00113	10.4535	9.99845	9.37308	7.18587	10.7596	10.6308	9.17542	7.56529	10.5386	10.7773	9.56014	7.34163	10.956	10.4713	8.96636	7.32373	10.6502	9.88874	9.13904	7.4363	10.7502	9.95609	9.11972	7.44874	10.7465	9.90899	692.7	128.1	1402.2	1022.9	663.1	145.6	1733.6	1585.6	578.2	189.4	1487.4	1755	754.9	162.2	1986.5	1419.6	500.2	160.2	1607	948	563.8	173.2	1722.4	993.3	556.3	174.7	1718	961.4	479	75.1	242.2	262.7	389.1	99.7	249.9	370.9	394.5	189.4	264.1	430.5	504.8	109	332.2	328.9	335.4	112.9	322.6	321.3	416	124.9	306.5	255.9	420.6	94	264.4	273.1	4	1	5	4	4	1	5	4	4	1	5	4	4	1	5	4	4	1	5	4	4	1	5	4	4	1	5	4	High	High	High	High	High	High	High	High	High	High	High	High	High	High	High	High	High	High	High	High	High	High	High	High	High	High	High	High
Q5VSQ6	P4HA1	procollagen-proline 4-dioxygenase (EC 1.14.11.2)	unreviewed	3	collagen trimer [GO:0005581]; endoplasmic reticulum [GO:0005783]; endoplasmic reticulum lumen [GO:0005788]; intracellular membrane-bounded organelle [GO:0043231]; mitochondrion [GO:0005739]; iron ion binding [GO:0005506]; L-ascorbic acid binding [GO:0031418]; procollagen-proline 4-dioxygenase activity [GO:0004656]	No	39	High	19	48	19	Human	FALSE	4 v 4	-0.254412	0.164276	0.488435	4 v 4	-0.249591	0.391322	0.830944	4 v 4	-0.168008	0.223708	0.975594	4 v 4	-0.262296	0.187407	0.467381	4 v 4	-0.256534	0.183924	0.612281	4 v 4	-0.359515	0.223712	0.500584	4 v 4	-0.00788353	0.892573	0.953411	4 v 4	-0.00694342	0.977094	0.993277	4 v 4	-0.191507	0.432084	0.689836	0.158226	-0.342311	-0.434052	-0.399513	0.033353	-0.112145	-0.989594	0.0700226	-0.014954	0.0517035	-0.311459	-0.397323	0.181928	-0.408051	-0.30653	-0.51653	0.181511	-0.31818	-0.459307	-0.430161	-0.0638269	-0.382555	0.0229154	-1.01459	0.0237019	-0.06574	0.127521	-0.117017	0.148158	-0.206035	0.530287	-0.500184	-0.0488729	-0.434259	0.334374	-0.61727	10.0206	9.93943	10.0276	11.1722	10.1788	9.59712	9.59358	10.7727	10.2025	9.53138	9.7211	10.6557	10.021	9.84956	10.1804	11.0859	10.0543	9.73742	9.19081	11.1559	10.2663	9.91394	9.69818	11.6703	10.2514	9.96564	9.38672	11.273	1038.7	981.9	1043.8	2307.7	1159.1	774.5	772.6	1749.5	1178.3	740	844	1613.2	1039	922.6	1160.4	2173.6	1063.3	853.6	584.4	2281.7	1231.6	964.7	830.7	3259.2	1218.9	999.9	669.4	2474.6	718.3	576.1	180.3	592.7	680.1	530.3	111.3	409.2	803.9	740	149.9	395.7	694.8	619.8	194.1	503.7	713	601.4	117.3	773.3	908.9	695.5	147.8	839.5	921.6	537.8	103	702.9	6	6	3	7	6	6	3	7	6	6	3	7	6	6	3	7	6	6	3	7	6	6	3	7	6	6	3	7	High	High	High	High	High	High	High	High	High	High	High	High	High	High	High	High	High	High	High	High	High	High	High	High	High	High	High	High
Q8N1G2	CMTR1	Cap-specific mRNA (nucleoside-2'-O-)-methyltransferase 1 (EC 2.1.1.57) (Cap methyltransferase 1) (Cap1 2'O-ribose methyltransferase 1) (MTr1) (hMTr1) (FtsJ methyltransferase domain-containing protein 2) (Interferon-stimulated gene 95 kDa protein) (ISG95)	reviewed	5	cytoplasm [GO:0005737]; intracellular membrane-bounded organelle [GO:0043231]; nucleoplasm [GO:0005654]; nucleus [GO:0005634]; mRNA (nucleoside-2'-O-)-methyltransferase activity [GO:0004483]; nucleic acid binding [GO:0003676]; 7-methylguanosine mRNA capping [GO:0006370]; cap1 mRNA methylation [GO:0097309]; mRNA methylation [GO:0080009]	No	16	High	11	20	11	Human	FALSE	4 v 4	-0.327296	0.164615	0.489024	4 v 4	-0.163515	0.380439	0.830944	4 v 4	-0.155349	0.401038	0.978401	4 v 4	0.10495	0.393687	0.646715	4 v 4	-0.0299939	0.883616	0.961479	4 v 4	0.0290657	0.756621	0.865531	4 v 4	0.432247	0.0285222	0.26041	4 v 4	0.133521	0.097672	0.609126	4 v 4	0.184415	0.148975	0.478336	0.0554098	-0.158231	-0.771165	-0.435198	0.115564	-0.266687	-0.568377	0.0654402	0.109718	-0.219794	-0.579287	0.067966	0.416167	0.0546906	-0.0408863	-0.0101695	0.409404	-0.150126	-0.478949	0.0996957	0.178204	0.10753	-0.214471	0.045001	0.360757	0.212922	0.730279	0.425029	0.29384	0.116561	0.0894278	0.0342555	0.0684856	0.327323	0.364816	-0.0229651	6.99661	9.54689	7.88387	9.18908	7.05202	9.38866	7.1127	8.75389	7.41278	9.60159	7.84298	9.17891	7.00338	9.75171	8.32193	9.07922	7.11894	9.48502	7.75355	9.14466	7.23458	9.49406	8.05745	9.13391	7.3443	9.27426	7.47816	9.20188	127.7	748	236.2	583.7	132.7	670.3	138.4	431.7	170.4	776.9	229.6	579.6	128.3	862.1	320	540.9	139	716.6	215.8	566	150.6	721.1	266.4	561.8	162.5	619.2	178.3	588.9	88.3	438.8	40.8	149.9	77.9	459	19.9	101	116.3	776.9	40.8	142.2	85.8	579.2	53.5	125.3	93.2	504.9	43.3	191.8	111.1	519.9	47.4	144.7	122.9	333	27.4	167.3	1	4	1	2	1	4	1	2	1	4	1	2	1	4	1	2	1	4	1	2	1	4	1	2	1	4	1	2	High	High	High	High	High	High	High	High	High	High	High	High	High	High	High	High	High	High	High	High	High	High	High	High	High	High	High	High
Q15366	PCBP2	Poly(rC)-binding protein 2 (Alpha-CP2) (Heterogeneous nuclear ribonucleoprotein E2) (hnRNP E2)	reviewed	5	cytoplasm [GO:0005737]; cytosol [GO:0005829]; extracellular exosome [GO:0070062]; focal adhesion [GO:0005925]; membrane [GO:0016020]; nucleoplasm [GO:0005654]; nucleus [GO:0005634]; postsynaptic density [GO:0014069]; ribonucleoprotein complex [GO:1990904]; C-rich single-stranded DNA binding [GO:1990829]; enzyme binding [GO:0019899]; mRNA binding [GO:0003729]; RNA binding [GO:0003723]; single-stranded DNA binding [GO:0003697]; ubiquitin protein ligase binding [GO:0031625]; defense response to virus [GO:0051607]; innate immune response [GO:0045087]; IRES-dependent viral translational initiation [GO:0075522]; mRNA metabolic process [GO:0016071]; negative regulation of defense response to virus [GO:0050687]; positive regulation of transcription by RNA polymerase II [GO:0045944]; proteasome-mediated ubiquitin-dependent protein catabolic process [GO:0043161]; regulation of gene expression [GO:0010468]; regulation of RNA metabolic process [GO:0051252]; viral RNA genome replication [GO:0039694]	No	39	High	12	107	5	Human	FALSE	4 v 4	0.331869	0.164711	0.489024	4 v 4	0.37407	0.174383	0.822654	4 v 4	-0.0436256	0.557978	0.978401	4 v 4	0.506208	0.409341	0.656445	4 v 4	0.60099	0.280921	0.663672	4 v 4	0.324012	0.590846	0.764536	4 v 4	0.174339	0.657536	0.83517	4 v 4	0.22692	0.534269	0.812907	4 v 4	0.367637	0.513519	0.738398	0.0974616	0.851121	0.311148	0.0677462	-0.0329619	0.685802	0.787037	0.0564034	-0.0510943	0.0709359	-0.227487	0.0331435	-0.0371652	2.09015	0.0718817	-0.100039	-0.105539	1.88339	0.636268	-0.0101532	-0.0433138	1.92405	-0.443178	-0.141512	-0.134627	1.23903	-0.239266	-0.167785	-0.0725773	1.19758	-0.150768	-0.0665566	0.00778046	1.85312	-0.215691	-0.174655	9.00871	8.24031	9.64494	9.6786	9.10617	9.09144	9.95609	9.74635	8.97154	10.3305	9.71682	9.57856	9.07708	8.44708	9.08055	9.58871	9.04412	9.13289	9.86759	9.64512	9.01486	8.40642	10.16	9.72007	8.96376	8.47735	9.93251	9.75322	515.1	302.4	800.6	819.5	551.1	545.5	993.3	858.9	502	1287.6	841.5	764.6	540.1	349	541.4	770	527.9	561.4	934.2	800.7	517.3	339.3	1144.1	843.4	499.3	356.4	977.2	863	356.2	177.4	138.3	210.5	323.3	373.6	143.2	200.9	342.5	1287.6	149.4	187.5	361.1	234.5	90.5	178.4	354	395.5	187.5	271.4	381.7	244.7	203.6	217.3	377.5	191.7	150.4	245.2	4	3	4	4	4	3	4	4	4	3	4	4	4	3	4	4	4	3	4	4	4	3	4	4	4	3	4	4	High	High	High	High	High	High	High	High	High	High	High	High	High	High	High	High	High	High	High	High	High	High	High	High	High	High	High	High
Q9NVR0	KLHL11	Kelch-like protein 11	reviewed	3	cytosol [GO:0005829]	No	5	High	3	5	3	Human	FALSE	2 v 2	0.0947278	0.165355	0.49058	2 v 2	-0.1334	0.0918249	0.822654	2 v 2	0.00646943	0.947836	0.990011	2 v 2	0.000363328	0.985454	0.995128	2 v 2	-0.0914739	0.519514	0.784007	2 v 2	0.1212	0.114285	0.382655	2 v 2	-0.0943644	0.261346	0.563781	2 v 2	0.0419265	0.780316	0.917206	2 v 2	0.114731	0.292579	0.600728	0.0695547	0.119901	NA	NA	-0.152776	-0.114024	NA	NA	-0.0723084	0.0852473	NA	NA	0.0162624	-0.0155358	NA	NA	0.00578699	-0.188735	NA	NA	0.0992057	0.143195	NA	NA	-0.0532922	-0.135437	NA	NA	0.158563	-0.0747104	NA	NA	0.171514	0.0579473	NA	NA	6.94837	6.68229	NA	NA	7.01792	6.80219	NA	NA	6.96463	6.66676	NA	NA	6.95884	6.85549	NA	NA	6.80607	6.74147	NA	NA	6.86542	6.52356	NA	NA	6.79312	6.60881	NA	NA	123.5	102.7	NA	NA	129.6	111.6	NA	NA	124.9	101.6	NA	NA	124.4	115.8	NA	NA	111.9	107	NA	NA	116.6	92	NA	NA	110.9	97.6	NA	NA	85.4	60.3	NA	NA	76	76.4	NA	NA	85.2	101.6	NA	NA	83.2	77.8	NA	NA	75.1	75.4	NA	NA	86	66.3	NA	NA	83.8	52.5	NA	NA	1	1	NA	NA	1	1	NA	NA	1	1	NA	NA	1	1	NA	NA	1	1	NA	NA	1	1	NA	NA	1	1	NA	NA	High	High	Not Found	High	High	High	Not Found	High	High	High	Not Found	High	High	High	Not Found	High	High	High	Not Found	High	High	High	Not Found	High	High	High	Not Found	High
P61201	COPS2	COP9 signalosome complex subunit 2 (SGN2) (Signalosome subunit 2) (Alien homolog) (JAB1-containing signalosome subunit 2) (Thyroid receptor-interacting protein 15) (TR-interacting protein 15) (TRIP-15)	reviewed	5	COP9 signalosome [GO:0008180]; cytoplasm [GO:0005737]; cytosol [GO:0005829]; nucleoplasm [GO:0005654]; nucleus [GO:0005634]; transcription corepressor activity [GO:0003714]; inner cell mass cell proliferation [GO:0001833]; negative regulation of nucleic acid-templated transcription [GO:1903507]; negative regulation of transcription by RNA polymerase II [GO:0000122]; neuron differentiation [GO:0030182]; protein deneddylation [GO:0000338]; protein neddylation [GO:0045116]; protein phosphorylation [GO:0006468]; regulation of protein neddylation [GO:2000434]; signal transduction [GO:0007165]; skeletal muscle cell differentiation [GO:0035914]; transcription by RNA polymerase II [GO:0006366]; trophectodermal cell proliferation [GO:0001834]	No	37	High	17	76	17	Human	FALSE	4 v 4	-0.233524	0.165731	0.490803	4 v 4	0.040996	0.82077	0.943198	4 v 4	-0.00263521	0.986757	0.998403	4 v 4	-0.142365	0.462404	0.69369	4 v 4	-0.154585	0.235575	0.642179	4 v 4	-0.0695663	0.501393	0.702258	4 v 4	0.0911593	0.163458	0.473094	4 v 4	-0.195581	0.335766	0.731872	4 v 4	-0.0669311	0.733666	0.863322	-0.220232	0.0330174	-0.165574	-0.581308	0.227729	-0.109565	-0.345936	0.391756	-0.0146125	-0.110586	-0.287435	0.402092	-0.184388	0.271077	-0.101445	-0.554703	-0.0974475	0.0914483	-0.409272	-0.203069	-0.207666	0.19676	-0.163208	-0.104152	0.0358442	0.238059	0.0641289	0.0266049	-0.325176	0.201013	-0.063336	-0.594825	-0.193053	0.307346	0.124227	-0.506244	11.0754	11.4215	12.2353	10.6935	10.8552	11.4546	12.0698	10.1122	10.891	11.6926	12.1339	10.1388	10.9885	11.6012	12.5432	10.3419	11.2162	11.4916	12.1972	10.7336	11.0987	11.4959	12.2971	10.2429	11.0841	11.3853	12.0097	10.645	2157.9	2743	4821.7	1656	1852.4	2806.5	4298.9	1106.8	1899	3310	4494.3	1127.4	2031.7	3106.7	5968.5	1297.8	2379.1	2879.5	4696	1702.7	2193	2888	5032.6	1211.8	2170.9	2674.9	4123.5	1601.3	1492.3	1609.3	832.9	425.3	1086.9	1921.8	619.6	258.9	1295.7	3310	798	276.5	1358.6	2087.2	998.2	300.7	1595.4	2028.9	942.6	577.1	1618.3	2082.3	895.4	312.1	1641.4	1438.7	634.7	454.9	9	10	8	5	9	10	8	5	9	10	8	5	9	10	8	5	9	10	8	5	9	10	8	5	9	10	8	5	High	High	High	High	High	High	High	High	High	High	High	High	High	High	High	High	High	High	High	High	High	High	High	High	High	High	High	High
O43278	SPINT1	Kunitz-type protease inhibitor 1 (Hepatocyte growth factor activator inhibitor type 1) (HAI-1)	reviewed	5	extracellular exosome [GO:0070062]; extracellular region [GO:0005576]; extracellular space [GO:0005615]; membrane [GO:0016020]; plasma membrane [GO:0005886]; serine-type endopeptidase inhibitor activity [GO:0004867]; branching involved in labyrinthine layer morphogenesis [GO:0060670]; cellular response to BMP stimulus [GO:0071773]; epidermis development [GO:0008544]; epithelium development [GO:0060429]; extracellular matrix organization [GO:0030198]; negative regulation of neural precursor cell proliferation [GO:2000178]; neural tube closure [GO:0001843]; placenta blood vessel development [GO:0060674]; positive regulation of glial cell differentiation [GO:0045687]	No	17	High	8	20	8	Human	FALSE	3 v 3	0.292536	0.165852	0.490803	3 v 3	-0.026638	0.927264	0.976142	3 v 3	0.306672	0.432141	0.978401	3 v 3	-1.08089	0.0348922	0.298066	3 v 3	-1.43179	0.0512432	0.547822	3 v 3	-0.682401	0.208448	0.481771	3 v 3	-1.37343	0.0382513	0.283519	3 v 3	-1.40516	0.00370197	0.531374	3 v 3	-0.989073	0.0114389	0.356069	0.0943491	NA	0.228346	0.554913	-0.0566976	NA	0.434981	-0.458198	0.605833	NA	0.635931	-0.321747	-1.27842	NA	-0.666301	-1.29795	-1.54698	NA	-0.79871	-1.9497	-0.509752	NA	-0.141052	-1.3964	-1.37277	NA	-0.894647	-1.85286	-1.49028	NA	-1.23369	-1.4915	-1.11558	NA	-0.776982	-1.07465	9.56243	NA	9.51649	9.12386	9.65678	NA	9.74483	9.67878	8.28401	NA	8.85019	7.82591	9.83099	NA	9.6489	9.77561	9.77429	NA	10.0839	9.31741	8.79377	NA	8.99124	9.22231	9.3996	NA	9.62717	8.90056	756.1	NA	732.4	557.9	807.2	NA	858	819.6	311.7	NA	461.5	226.9	910.8	NA	802.8	876.5	875.7	NA	1085.3	638	443.8	NA	508.9	597.3	675.4	NA	790.8	477.9	522.9	NA	126.5	143.3	473.7	NA	123.7	191.7	212.7	NA	81.9	55.7	609	NA	134.3	203.1	587.2	NA	217.8	216.2	327.5	NA	90.5	153.9	510.7	NA	121.7	135.8	3	NA	2	2	3	NA	2	2	3	NA	2	2	3	NA	2	2	3	NA	2	2	3	NA	2	2	3	NA	2	2	High	High	High	High	High	High	High	High	High	High	High	High	High	High	High	High	High	High	High	High	High	High	High	High	High	High	High	High
Q96SZ6	CDK5RAP1	Mitochondrial tRNA methylthiotransferase CDK5RAP1 (EC 2.8.4.3) (CDK5 activator-binding protein C42) (CDK5 regulatory subunit-associated protein 1) (mt-tRNA-2-methylthio-N6-dimethylallyladenosine synthase) (mt-tRNA-N6-(dimethylallyl)adenosine(37) methylthiotransferase)	reviewed	5	cytosol [GO:0005829]; mitochondrion [GO:0005739]; 4 iron, 4 sulfur cluster binding [GO:0051539]; metal ion binding [GO:0046872]; N6-isopentenyladenosine methylthiotransferase activity [GO:0035597]; protein kinase binding [GO:0019901]; brain development [GO:0007420]; mitochondrial tRNA modification [GO:0070900]; negative regulation of cyclin-dependent protein serine/threonine kinase activity [GO:0045736]; positive regulation of mitochondrial translation [GO:0070131]; positive regulation of translational fidelity [GO:0045903]; regulation of neuron differentiation [GO:0045664]	No	12	High	7	11	7	Human	FALSE	4 v 4	-0.121102	0.165948	0.490803	4 v 4	0.0703913	0.601823	0.883281	4 v 4	0.300184	0.330046	0.975594	4 v 4	-0.0105791	0.948788	0.980014	4 v 4	0.192812	0.36057	0.705538	4 v 4	0.260212	0.377277	0.623538	4 v 4	0.110523	0.541999	0.781747	4 v 4	0.122421	0.235968	0.696242	4 v 4	-0.0399724	0.73152	0.861782	0.0540398	-0.200108	-0.244873	-0.0934686	-0.0156049	-0.0206154	0.427788	-0.110002	-0.0893991	0.034383	1.05605	0.199698	0.132943	-0.370033	0.324326	-0.129552	0.189825	-0.132993	0.692445	0.0219719	0.168913	-0.209955	0.972978	0.108911	0.0789027	-0.169925	0.569199	-0.0360838	0.205429	-0.112378	0.264657	0.131974	0.258312	-0.244338	-0.0830764	-0.090787	8.66569	7.91229	7.28817	8.06501	8.71973	7.71218	7.0433	7.97154	8.79863	7.54226	7.6125	7.93546	8.60881	7.67525	6.92006	7.91349	8.5932	7.65464	7.34784	7.80349	8.62972	7.75221	6.63952	7.82655	8.54032	7.7866	7.69558	8.02625	406.1	240.9	156.3	267.8	421.6	209.7	131.9	251	445.3	186.4	195.7	244.8	390.4	204.4	121.1	241.1	386.2	201.5	162.9	223.4	396.1	215.6	99.7	227	372.3	220.8	207.3	260.7	280.8	141.3	27	68.8	247.4	143.6	19	58.7	303.8	186.4	34.7	60	261.1	137.3	20.3	55.9	259	142	32.7	75.7	292.3	155.5	17.7	58.5	281.5	118.8	31.9	74.1	2	1	1	1	2	1	1	1	2	1	1	1	2	1	1	1	2	1	1	1	2	1	1	1	2	1	1	1	High	High	High	High	High	High	High	High	High	High	High	High	High	High	High	High	High	High	High	High	High	High	High	High	High	High	High	High
Q14671	PUM1	Pumilio homolog 1 (HsPUM) (Pumilio-1)	reviewed	5	cytoplasm [GO:0005737]; cytoplasmic stress granule [GO:0010494]; cytosol [GO:0005829]; nucleoplasm [GO:0005654]; P-body [GO:0000932]; miRNA binding [GO:0035198]; mRNA 3'-UTR binding [GO:0003730]; mRNA binding [GO:0003729]; RNA binding [GO:0003723]; adult locomotory behavior [GO:0008344]; miRNA processing [GO:0035196]; mRNA destabilization [GO:0061157]; positive regulation of miRNA-mediated gene silencing [GO:2000637]; positive regulation of RIG-I signaling pathway [GO:1900246]; post-transcriptional gene silencing [GO:0016441]; post-transcriptional regulation of gene expression [GO:0010608]; regulation of cell cycle [GO:0051726]; regulation of chromosome segregation [GO:0051983]; regulation of miRNA-mediated gene silencing [GO:0060964]; regulation of mRNA stability [GO:0043488]; spermatogenesis [GO:0007283]; stem cell differentiation [GO:0048863]	No	16	High	16	40	13	Human	FALSE	4 v 4	-0.274709	0.166089	0.490803	4 v 4	-0.217606	0.261255	0.830944	4 v 4	-0.137427	0.226165	0.975594	4 v 4	0.0481205	0.772849	0.88768	4 v 4	-0.150558	0.363948	0.707017	4 v 4	-0.425908	0.0192715	0.238144	4 v 4	0.322829	0.0973404	0.38362	4 v 4	0.0670484	0.581785	0.830914	4 v 4	-0.288481	0.162056	0.489881	-0.145054	-0.454339	-0.583371	0.0839291	0.0316952	-0.278882	-0.639105	0.0158664	-0.319739	0.0742297	-0.251616	-0.0525839	0.331025	-0.373566	0.0428814	0.192141	0.0913018	-0.473589	-0.300333	0.0803887	-0.428759	-0.679027	-0.352113	-0.243734	0.476079	0.0807731	0.626252	0.108212	0.0596066	-0.194707	0.338772	0.0645223	-0.10902	-0.753256	-0.100497	-0.19115	8.60326	9.25621	7.0864	9.33181	8.4582	8.80187	6.50303	9.41574	8.93428	8.88264	7.12928	9.52395	8.84298	9.35623	7.42962	9.44357	8.87467	9.07735	6.79051	9.45943	9.36304	9.56167	7.4814	9.76769	9.0433	9.6359	7.22978	9.7151	388.9	611.5	135.9	644.4	351.7	446.3	90.7	683	489.2	472	140	736.2	459.2	655.4	172.4	696.3	469.4	540.2	110.7	704	658.5	755.7	178.7	871.7	527.6	795.6	150.1	840.5	269	358.8	23.5	165.5	206.4	305.6	13.1	159.8	333.8	472	24.9	180.6	307.1	440.3	28.8	161.4	314.8	380.6	22.2	238.6	486	544.9	31.8	224.5	398.9	427.9	23.1	238.8	4	5	1	3	4	5	1	3	4	5	1	3	4	5	1	3	4	5	1	3	4	5	1	3	4	5	1	3	High	High	High	High	High	High	High	High	High	High	High	High	High	High	High	High	High	High	High	High	High	High	High	High	High	High	High	High
O14950	MYL12B	Myosin regulatory light chain 12B (MLC-2A) (MLC-2) (Myosin regulatory light chain 2-B, smooth muscle isoform) (Myosin regulatory light chain 20 kDa) (MLC20) (Myosin regulatory light chain MRLC2) (SHUJUN-1)	reviewed	5	apical part of cell [GO:0045177]; brush border [GO:0005903]; cell cortex [GO:0005938]; cytoplasm [GO:0005737]; cytosol [GO:0005829]; extracellular exosome [GO:0070062]; myofibril [GO:0030016]; myosin II complex [GO:0016460]; stress fiber [GO:0001725]; Z disc [GO:0030018]; calcium ion binding [GO:0005509]; myosin heavy chain binding [GO:0032036]; regulation of cell shape [GO:0008360]	No	71	High	13	80	13	Human	FALSE	4 v 4	-0.225836	0.166178	0.490803	4 v 4	0.0817808	0.524433	0.867102	4 v 4	0.0397928	0.73905	0.978401	4 v 4	-0.271529	0.11611	0.40117	4 v 4	-0.0146654	0.897789	0.965352	4 v 4	-0.0795591	0.57132	0.750357	4 v 4	-0.0456933	0.719525	0.871257	4 v 4	-0.0964462	0.68182	0.88014	4 v 4	-0.119352	0.598867	0.790156	-0.147487	0.0780131	-0.497842	-0.336027	0.192296	-0.0609802	-0.149497	0.345305	0.064172	-0.0480478	-0.185367	0.328414	-0.365724	0.0427203	-0.219678	-0.543435	-0.16546	0.00814293	0.273938	-0.175282	-0.388252	-0.0593068	0.22571	-0.096388	-0.218237	-0.0352927	0.278164	-0.207407	-0.357756	0.0691232	0.423435	-0.520587	-0.452424	-0.011259	0.411077	-0.424802	10.797	11.0742	11.6334	10.85	10.6495	11.1522	11.1355	10.5139	10.4313	11.1169	11.4137	10.3065	10.5967	11.1088	11.1397	10.4818	10.789	11.0478	10.9902	10.8271	10.8195	11.1762	11.188	10.4029	10.8837	11.1282	11.0026	10.7313	1779.2	2156.1	3176.8	1845.7	1606.3	2275.9	2249.7	1462.2	1380.8	2220.9	2728.1	1266.4	1548.6	2208.4	2256.3	1430	1769.4	2117	2034.2	1816.7	1807.2	2314.1	2333	1353.9	1889.4	2238.3	2051.7	1700	1230.4	1265	548.8	474	942.5	1558.5	324.2	342	942.1	2220.9	484.4	310.6	1035.6	1483.7	377.3	331.3	1186.5	1491.6	408.3	615.7	1333.6	1668.5	415.1	348.7	1428.6	1203.8	315.8	482.9	7	7	7	5	7	7	7	5	7	7	7	5	7	7	7	5	7	7	7	5	7	7	7	5	7	7	7	5	High	High	High	High	High	High	High	High	High	High	High	High	High	High	High	High	High	High	High	High	High	High	High	High	High	High	High	High
P61081	UBE2M	NEDD8-conjugating enzyme Ubc12 (EC 2.3.2.34) (NEDD8 carrier protein) (Ubiquitin-conjugating enzyme E2 M)	reviewed	5	cytosol [GO:0005829]; nucleoplasm [GO:0005654]; nucleus [GO:0005634]; ATP binding [GO:0005524]; NEDD8 conjugating enzyme activity [GO:0061654]; NEDD8 transferase activity [GO:0019788]; ubiquitin-protein transferase activity [GO:0004842]; positive regulation of neuron apoptotic process [GO:0043525]; post-translational protein modification [GO:0043687]; protein modification process [GO:0036211]; protein neddylation [GO:0045116]	No	36	High	7	21	7	Human	FALSE	2 v 2	-0.183633	0.166239	0.490803	2 v 2	-0.0637378	0.54791	0.872586	2 v 2	-0.0948659	0.60522	0.978401	2 v 2	-0.0118811	0.771458	0.886745	2 v 2	-0.111023	0.325653	0.688979	2 v 2	-0.328404	0.155812	0.428588	2 v 2	0.171752	0.0643148	0.341847	2 v 2	-0.0472854	0.155783	0.661371	2 v 2	-0.233538	0.136428	0.469797	-0.134561	-0.232705	NA	NA	0.0103954	-0.137871	NA	NA	0.037983	-0.227715	NA	NA	0.0197804	-0.0435427	NA	NA	-0.0486975	-0.173349	NA	NA	-0.246383	-0.410425	NA	NA	0.154342	0.189163	NA	NA	-0.0590929	-0.0354779	NA	NA	-0.284366	-0.182711	NA	NA	9.00647	8.33494	NA	NA	8.87191	8.10224	NA	NA	9.02625	8.2914	NA	NA	9.07494	8.46475	NA	NA	9.08534	8.32688	NA	NA	9.27263	8.70183	NA	NA	9.31061	8.47411	NA	NA	514.3	322.9	NA	NA	468.5	274.8	NA	NA	521.4	313.3	NA	NA	539.3	353.3	NA	NA	543.2	321.1	NA	NA	618.5	416.4	NA	NA	635	355.6	NA	NA	355.7	189.5	NA	NA	274.9	188.2	NA	NA	355.8	313.3	NA	NA	360.7	237.4	NA	NA	364.3	226.2	NA	NA	456.4	300.2	NA	NA	480.1	191.2	NA	NA	2	1	NA	NA	2	1	NA	NA	2	1	NA	NA	2	1	NA	NA	2	1	NA	NA	2	1	NA	NA	2	1	NA	NA	High	High	High	High	High	High	High	High	High	High	High	High	High	High	High	High	High	High	High	High	High	High	High	High	High	High	High	High
O75390	CS	Citrate synthase, mitochondrial (EC 2.3.3.1) (Citrate (Si)-synthase)	reviewed	5	extracellular exosome [GO:0070062]; mitochondrial matrix [GO:0005759]; mitochondrion [GO:0005739]; nucleus [GO:0005634]; citrate (Si)-synthase activity [GO:0004108]; RNA binding [GO:0003723]; carbohydrate metabolic process [GO:0005975]; citrate metabolic process [GO:0006101]; tricarboxylic acid cycle [GO:0006099]	No	47	High	16	77	15	Human	FALSE	4 v 4	-0.124711	0.16649	0.490803	4 v 4	0.113409	0.322389	0.830944	4 v 4	-0.0335401	0.850884	0.984375	4 v 4	0.0669278	0.733584	0.861992	4 v 4	0.0693585	0.724114	0.884674	4 v 4	-0.206931	0.534144	0.724934	4 v 4	0.191639	0.22514	0.530693	4 v 4	-0.0440504	0.653254	0.864953	4 v 4	-0.173391	0.391718	0.658465	-0.1031	0.0562125	-0.189258	-0.2627	0.155563	0.257009	0.208725	-0.167662	0.0466743	0.0917092	0.237109	-0.509652	-0.14581	0.603125	-0.0859494	-0.103655	0.0272803	0.3469	0.324147	-0.420893	-0.231496	0.414969	-0.0147397	-0.996458	-0.0427096	0.546913	0.103308	0.159045	-0.128283	0.0898906	0.115422	-0.253231	-0.27817	0.32326	-0.251848	-0.486806	11.1843	10.8571	11.6642	10.4309	11.0812	10.9133	11.4749	10.1682	11.0385	11.4603	11.5782	10.3272	11.0112	11.1134	11.2541	10.7481	11.1668	11.3704	11.4628	10.5804	11.27	11.0453	11.593	11.3237	11.3167	11.137	11.8301	10.814	2327.1	1854.9	3245.4	1380.4	2166.6	1928.6	2846.4	1150.6	2103.4	2817.6	3057.7	1284.7	2064	2215.4	2442.4	1719.9	2299	2647.4	2822.6	1531.2	2469.5	2113.3	3089.1	2563.1	2550.7	2252	3640.9	1800.3	1609.3	1088.2	560.6	354.5	1271.3	1320.6	410.2	269.1	1435.2	2817.6	543	315.1	1380.2	1488.4	408.5	398.5	1541.6	1865.3	566.5	518.9	1822.3	1523.7	549.6	660.2	1928.6	1211.2	560.4	511.4	7	9	7	6	7	9	7	6	7	9	7	6	7	9	7	6	7	9	7	6	7	9	7	6	7	9	7	6	High	High	High	High	High	High	High	High	High	High	High	High	High	High	High	High	High	High	High	High	High	High	High	High	High	High	High	High
Q05519	SRSF11	Serine/arginine-rich splicing factor 11 (Arginine-rich 54 kDa nuclear protein) (p54) (Splicing factor, arginine/serine-rich 11)	reviewed	5	nuclear speck [GO:0016607]; nucleoplasm [GO:0005654]; nucleus [GO:0005634]; identical protein binding [GO:0042802]; RNA binding [GO:0003723]; mRNA processing [GO:0006397]; RNA splicing [GO:0008380]	No	18	High	8	20	8	Human	FALSE	4 v 4	-0.248389	0.166666	0.490803	4 v 4	-0.282108	0.198596	0.826251	4 v 4	-0.189358	0.00725971	0.975594	4 v 4	-0.337812	0.0796351	0.350361	4 v 4	-0.497903	0.104588	0.579689	4 v 4	-0.803113	0.00285495	0.181147	4 v 4	-0.0894223	0.626497	0.824155	4 v 4	-0.215795	0.109838	0.623222	4 v 4	-0.613755	0.0120541	0.356069	-0.33242	-0.406826	0.157859	-0.41217	-0.120052	-0.395217	-0.702075	0.0889128	-0.26891	-0.191739	-0.13493	-0.161854	0.0141483	-0.529323	-0.3008	-0.535272	-0.0600196	-0.62643	-1.04259	-0.262572	-0.687256	-0.635518	-1.02529	-0.86439	0.346569	-0.122498	-0.458658	-0.123102	0.0600329	-0.231213	-0.340515	-0.351485	-0.418346	-0.443779	-0.890357	-0.702536	8.43045	9.79377	6.97039	8.82114	8.09803	9.38694	7.12825	8.40897	8.4446	9.26444	6.66959	8.28586	8.50462	9.89087	7.71218	8.54844	8.38457	9.49566	7.01011	8.63735	9.13186	9.89996	7.69488	9.15026	8.86295	9.70822	7.55995	8.9884	345	887.6	125.4	452.3	274	669.5	139.9	339.9	348.4	615	101.8	312.1	363.2	949.4	209.7	374.4	334.2	721.9	128.9	398.2	561	955.4	207.2	568.2	465.6	836.5	188.7	507.9	238.6	520.8	21.7	116.2	160.8	458.4	20.2	79.5	237.8	615	18.1	76.6	242.8	637.9	35.1	86.8	224.1	508.6	25.9	135	414	688.9	36.9	146.4	352.1	449.9	29	144.3	2	2	1	2	2	2	1	2	2	2	1	2	2	2	1	2	2	2	1	2	2	2	1	2	2	2	1	2	High	High	High	High	High	High	High	High	High	High	High	High	High	High	High	High	High	High	High	High	High	High	High	High	High	High	High	High
Q8NBN7	RDH13	Retinol dehydrogenase 13 (EC 1.1.1.300) (Short chain dehydrogenase/reductase family 7C member 3)	reviewed	5	mitochondrial inner membrane [GO:0005743]; NADP-retinol dehydrogenase activity [GO:0052650]; eye photoreceptor cell development [GO:0042462]; response to high light intensity [GO:0009644]; retina layer formation [GO:0010842]; retinal metabolic process [GO:0042574]	No	19	High	5	13	5	Human	FALSE	2 v 2	-0.249926	0.166891	0.490803	2 v 2	-0.133787	0.563271	0.875859	2 v 2	-0.17144	0.602938	0.978401	2 v 2	0.217843	0.629622	0.803453	2 v 2	0.202795	0.747291	0.896049	2 v 2	-0.102761	0.83845	0.912712	2 v 2	0.467769	0.449019	0.718019	2 v 2	0.336582	0.484258	0.794924	2 v 2	0.0686798	0.738881	0.864759	-0.316987	-0.182864	NA	NA	0.0296362	-0.29721	NA	NA	0.0668315	-0.409712	NA	NA	0.54905	-0.113363	NA	NA	0.686553	-0.280963	NA	NA	0.293458	-0.49898	NA	NA	0.866037	0.069501	NA	NA	0.656917	0.0162467	NA	NA	0.226627	-0.0892673	NA	NA	5.86542	6.59395	NA	NA	5.54844	6.41109	NA	NA	6.41447	6.48059	NA	NA	5.72792	6.76155	NA	NA	5.75756	6.46434	NA	NA	6.12102	6.97957	NA	NA	6.18785	6.56986	NA	NA	58.3	96.6	NA	NA	46.8	85.1	NA	NA	85.3	89.3	NA	NA	53	108.5	NA	NA	54.1	88.3	NA	NA	69.6	126.2	NA	NA	72.9	95	NA	NA	40.3	56.7	NA	NA	27.5	58.3	NA	NA	58.2	89.3	NA	NA	35.4	72.9	NA	NA	36.2	62.2	NA	NA	51.4	91	NA	NA	55.1	51.1	NA	NA	1	1	NA	NA	1	1	NA	NA	1	1	NA	NA	1	1	NA	NA	1	1	NA	NA	1	1	NA	NA	1	1	NA	NA	High	High	Medium	High	High	High	Medium	High	High	High	Medium	High	High	High	Medium	High	High	High	Medium	High	High	High	Medium	High	High	High	Medium	High
Q14444	CAPRIN1	Caprin-1 (Cell cycle-associated protein 1) (Cytoplasmic activation- and proliferation-associated protein 1) (GPI-anchored membrane protein 1) (GPI-anchored protein p137) (GPI-p137) (p137GPI) (Membrane component chromosome 11 surface marker 1) (RNA granule protein 105)	reviewed	5	cell leading edge [GO:0031252]; cytoplasm [GO:0005737]; cytoplasmic stress granule [GO:0010494]; cytosol [GO:0005829]; dendrite [GO:0030425]; glutamatergic synapse [GO:0098978]; lamellipodium [GO:0030027]; membrane [GO:0016020]; P-body [GO:0000932]; postsynapse [GO:0098794]; RNA binding [GO:0003723]; cell differentiation [GO:0030154]; negative regulation of translation [GO:0017148]; positive regulation of dendrite morphogenesis [GO:0050775]; positive regulation of dendritic spine morphogenesis [GO:0061003]	No	16	High	8	23	8	Human	FALSE	3 v 3	-0.254531	0.167006	0.490803	3 v 3	-0.190479	0.246745	0.830944	3 v 3	-0.0315476	0.787132	0.978401	3 v 3	-0.346945	0.306292	0.58128	3 v 3	-0.144524	0.687441	0.866672	3 v 3	-0.368751	0.132129	0.402119	3 v 3	-0.0924145	0.6645	0.839363	3 v 3	0.0459543	0.834285	0.943379	3 v 3	-0.337203	0.309493	0.610074	-0.0410145	-0.268117	-0.45446	NA	0.0423395	-0.277877	-0.335898	NA	-0.229297	0.113422	0.0212318	NA	0.145337	-0.706599	-0.479573	NA	0.463183	-0.337044	-0.559712	NA	-0.108498	-0.625506	-0.372248	NA	0.186351	-0.438482	-0.0251128	NA	0.420843	-0.0591668	-0.223813	NA	0.120798	-0.738928	-0.39348	NA	9.35072	10.1075	10.1186	NA	9.3097	9.83936	9.66409	NA	9.49605	9.40088	9.63898	NA	9.03287	9.73792	10.1987	NA	9.07521	9.46005	9.86279	NA	9.60455	10.0264	10.0112	NA	9.37526	10.1398	10.0325	NA	652.9	1103.2	1111.7	NA	634.6	916.1	811.3	NA	722.1	676	797.3	NA	523.8	853.9	1175.2	NA	539.4	704.3	931.1	NA	778.5	1042.9	1032	NA	664.1	1128.2	1047.3	NA	451.5	647.2	192	NA	372.3	627.3	116.9	NA	492.7	676	141.6	NA	350.3	573.7	196.5	NA	361.7	496.2	186.9	NA	574.5	752	183.6	NA	502.1	606.8	161.2	NA	3	4	3	NA	3	4	3	NA	3	4	3	NA	3	4	3	NA	3	4	3	NA	3	4	3	NA	3	4	3	NA	High	High	High	High	High	High	High	High	High	High	High	High	High	High	High	High	High	High	High	High	High	High	High	High	High	High	High	High
O60869	EDF1	Endothelial differentiation-related factor 1 (EDF-1) (Multiprotein-bridging factor 1) (MBF1)	reviewed	5	cytoplasm [GO:0005737]; cytosol [GO:0005829]; nucleolus [GO:0005730]; nucleoplasm [GO:0005654]; nucleus [GO:0005634]; calmodulin binding [GO:0005516]; DNA binding [GO:0003677]; RNA binding [GO:0003723]; TFIID-class transcription factor complex binding [GO:0001094]; transcription coactivator activity [GO:0003713]; endothelial cell differentiation [GO:0045446]; positive regulation of DNA binding [GO:0043388]; positive regulation of DNA-templated transcription [GO:0045893]; regulation of DNA-templated transcription [GO:0006355]; regulation of lipid metabolic process [GO:0019216]	No	31	High	5	11	5	Human	FALSE	4 v 4	-0.285458	0.167132	0.490803	4 v 4	0.0629267	0.346203	0.830944	4 v 4	0.183423	0.440666	0.978401	4 v 4	-0.29835	0.337841	0.604445	4 v 4	0.101925	0.612139	0.832709	4 v 4	-0.071625	0.815658	0.899674	4 v 4	-0.0128925	0.963133	0.98418	4 v 4	0.0389987	0.793008	0.923679	4 v 4	-0.255048	0.203289	0.526506	0.0523449	-0.443035	-0.109478	-0.641663	-0.0313254	-0.0311783	0.194231	0.11998	0.1665	-0.167162	0.769083	-0.034729	-0.290477	-1	0.263034	-0.165959	0.0409906	-0.385493	0.386347	0.365857	-0.0908678	-0.817347	0.537209	0.0845052	-0.342822	-0.556965	0.372513	0.475704	0.072316	-0.354315	0.192117	0.245877	-0.257368	-0.650185	-0.231873	0.119234	8.85425	7.79442	8.02237	8.43087	8.90659	7.35138	7.91289	7.78921	8.56377	6.79442	8.2854	8.26491	8.52278	7.17991	7.89905	7.89905	8.49145	7.14873	8.09329	8.01903	8.65464	7.61176	7.74819	8.18041	8.82114	7.4446	8.51728	8.14568	462.8	222	260	345.1	479.9	163.3	241	221.2	378.4	111	312	307.6	367.8	145	238.7	238.7	359.9	141.9	273.1	259.4	403	195.6	215	290.1	452.3	174.2	366.4	283.2	320	130.2	44.9	88.6	281.6	111.8	34.7	51.7	258.2	111	55.4	75.4	246	97.4	39.9	55.3	241.3	100	54.8	87.9	297.4	141	38.2	74.7	342	93.7	56.4	80.4	2	1	1	1	2	1	1	1	2	1	1	1	2	1	1	1	2	1	1	1	2	1	1	1	2	1	1	1	High	High	High	High	High	High	High	High	High	High	High	High	High	High	High	High	High	High	High	High	High	High	High	High	High	High	High	High
Q6SZW1	SARM1	NAD(+) hydrolase SARM1 (NADase SARM1) (hSARM1) (EC 3.2.2.6) (NADP(+) hydrolase SARM1) (EC 3.2.2.-) (Sterile alpha and Armadillo repeat protein) (Sterile alpha and TIR motif-containing protein 1) (Sterile alpha motif domain-containing protein 2) (MyD88-5) (SAM domain-containing protein 2) (Tir-1 homolog) (HsTIR)	reviewed	5	axon [GO:0030424]; cytoplasm [GO:0005737]; cytosol [GO:0005829]; dendrite [GO:0030425]; extrinsic component of mitochondrial outer membrane [GO:0031315]; microtubule [GO:0005874]; mitochondrion [GO:0005739]; synapse [GO:0045202]; identical protein binding [GO:0042802]; NAD(P)+ nucleosidase activity [GO:0050135]; NAD+ nucleosidase activity [GO:0003953]; NAD+ nucleotidase, cyclic ADP-ribose generating [GO:0061809]; signaling adaptor activity [GO:0035591]; cell differentiation [GO:0030154]; innate immune response [GO:0045087]; NAD catabolic process [GO:0019677]; negative regulation of MyD88-independent toll-like receptor signaling pathway [GO:0034128]; nervous system development [GO:0007399]; positive regulation of neuron death [GO:1901216]; regulation of dendrite morphogenesis [GO:0048814]; regulation of neuron apoptotic process [GO:0043523]; regulation of neuron death [GO:1901214]; response to axon injury [GO:0048678]; response to glucose [GO:0009749]; signal transduction [GO:0007165]	No	17	High	8	29	8	Human	FALSE	4 v 4	-0.231817	0.167159	0.490803	4 v 4	-0.252534	0.143053	0.822654	4 v 4	0.108252	0.349759	0.975708	4 v 4	-0.491641	0.0640421	0.328373	4 v 4	-1.00498	0.0140524	0.477899	4 v 4	-0.456587	0.0205568	0.239875	4 v 4	-0.259823	0.0229497	0.247868	4 v 4	-0.75245	0.0291558	0.599028	4 v 4	-0.564838	0.0526878	0.38262	-0.115034	-0.214586	-0.00484348	-0.592806	-0.063898	-0.26081	-0.611704	-0.0737255	0.00687212	0.202731	-0.107277	0.330679	-0.213061	-0.473229	-0.300981	-0.979291	-0.560541	-0.80452	-1.26403	-1.39085	-0.194315	-0.474053	-0.467679	-0.690299	-0.0980271	-0.258643	-0.296138	-0.386485	-0.496643	-0.54371	-0.652323	-1.31712	-0.201187	-0.676785	-0.360402	-1.02098	8.93074	9.037	8.35843	7.96	8.8157	8.82241	8.35359	7.3672	8.71768	8.56377	8.05745	6.98071	9.27822	9.36829	9.32148	8.37156	9.21432	9.10748	8.70977	8.29783	8.91199	9.03782	8.52513	7.67101	8.91886	9.24055	8.41785	8.00169	488	525.3	328.2	249	450.6	452.7	327.1	165.1	421	378.4	266.4	126.3	620.9	660.9	639.8	331.2	594	551.6	418.7	314.7	481.7	525.6	368.4	203.8	484	604.9	342	256.3	337.5	308.2	56.7	64	264.4	310	47.1	38.6	287.2	378.4	47.3	31	415.2	444	107	76.7	398.3	388.7	84	106.7	355.5	379	65.5	52.5	366	325.3	52.6	72.8	4	3	2	1	4	3	2	1	4	3	2	1	4	3	2	1	4	3	2	1	4	3	2	1	4	3	2	1	High	High	High	High	High	High	High	High	High	High	High	High	High	High	High	High	High	High	High	High	High	High	High	High	High	High	High	High
A0AVT1	UBA6	Ubiquitin-like modifier-activating enzyme 6 (Ubiquitin-activating enzyme 6) (EC 6.2.1.45) (Monocyte protein 4) (MOP-4) (Ubiquitin-activating enzyme E1-like protein 2) (E1-L2)	reviewed	5	cytoplasm [GO:0005737]; cytosol [GO:0005829]; nucleus [GO:0005634]; ATP binding [GO:0005524]; FAT10 activating enzyme activity [GO:0019780]; ubiquitin activating enzyme activity [GO:0004839]; amygdala development [GO:0021764]; cellular response to DNA damage stimulus [GO:0006974]; dendritic spine development [GO:0060996]; hippocampus development [GO:0021766]; learning [GO:0007612]; locomotory behavior [GO:0007626]; protein modification by small protein conjugation [GO:0032446]; protein ubiquitination [GO:0016567]; ubiquitin-dependent protein catabolic process [GO:0006511]	No	25	High	22	71	22	Human	FALSE	4 v 4	-0.154104	0.16739	0.490803	4 v 4	0.0213803	0.779582	0.930322	4 v 4	0.0428639	0.783893	0.978401	4 v 4	-0.199742	0.257743	0.540576	4 v 4	-0.125198	0.369614	0.708584	4 v 4	-0.15438	0.130141	0.401796	4 v 4	-0.0456378	0.507336	0.759436	4 v 4	-0.146578	0.363558	0.737465	4 v 4	-0.197244	0.233531	0.55548	-0.130785	-0.0102736	-0.0772997	-0.398057	0.0622164	0.038206	-0.173211	0.15831	0.190557	-0.238723	-0.150202	0.369824	-0.196007	0.0944346	-0.108286	-0.589109	-0.0454656	0.170032	-0.25892	-0.366436	-0.0440112	-0.0827078	-0.373474	-0.117328	-0.0652216	0.104708	-0.0309861	-0.191052	-0.107682	0.131826	-0.0857085	-0.524747	-0.234568	0.156016	-0.223273	-0.487152	11.0314	11.3087	10.588	11.1781	10.9006	11.2985	10.5107	10.78	10.8354	11.4032	10.4797	10.589	10.8809	11.2331	10.7386	10.9554	10.9431	11.2713	10.5654	11.1137	10.8794	11.4859	10.8532	10.7063	11.07	11.2472	10.703	11.0761	2093.1	2536.7	1539.2	2317.1	1911.7	2518.7	1458.9	1758.4	1827.2	2708.3	1427.9	1540.3	1885.7	2407.2	1708.6	1985.7	1968.8	2471.8	1515.3	2216	1883.8	2868.1	1849.8	1670.8	2149.8	2430.7	1666.9	2159	1447.5	1488.3	265.9	595.1	1121.7	1724.7	210.3	411.3	1246.7	2708.3	253.6	377.8	1260.9	1617.2	285.7	460.1	1320.3	1741.6	304.2	751	1390.1	2067.9	329.1	430.4	1625.5	1307.3	256.6	613.3	8	9	6	7	8	9	6	7	8	9	6	7	8	9	6	7	8	9	6	7	8	9	6	7	8	9	6	7	High	High	High	High	High	High	High	High	High	High	High	High	High	High	High	High	High	High	High	High	High	High	High	High	High	High	High	High
P38919	EIF4A3	Eukaryotic initiation factor 4A-III (eIF-4A-III) (eIF4A-III) (EC 3.6.4.13) (ATP-dependent RNA helicase DDX48) (ATP-dependent RNA helicase eIF4A-3) (DEAD box protein 48) (Eukaryotic initiation factor 4A-like NUK-34) (Eukaryotic translation initiation factor 4A isoform 3) (Nuclear matrix protein 265) (NMP 265) (hNMP 265) [Cleaved into: Eukaryotic initiation factor 4A-III, N-terminally processed]	reviewed	5	catalytic step 2 spliceosome [GO:0071013]; cytoplasm [GO:0005737]; cytosol [GO:0005829]; dendrite [GO:0030425]; exon-exon junction complex [GO:0035145]; glutamatergic synapse [GO:0098978]; membrane [GO:0016020]; neuronal cell body [GO:0043025]; nuclear speck [GO:0016607]; nucleolus [GO:0005730]; nucleoplasm [GO:0005654]; nucleus [GO:0005634]; postsynapse [GO:0098794]; U2-type catalytic step 1 spliceosome [GO:0071006]; ATP binding [GO:0005524]; ATP hydrolysis activity [GO:0016887]; mRNA binding [GO:0003729]; poly(A) binding [GO:0008143]; ribonucleoprotein complex binding [GO:0043021]; RNA binding [GO:0003723]; RNA helicase activity [GO:0003724]; RNA stem-loop binding [GO:0035613]; selenocysteine insertion sequence binding [GO:0035368]; translation regulator activity [GO:0045182]; associative learning [GO:0008306]; cellular response to brain-derived neurotrophic factor stimulus [GO:1990416]; cellular response to selenite ion [GO:0072715]; embryonic cranial skeleton morphogenesis [GO:0048701]; exploration behavior [GO:0035640]; mRNA export from nucleus [GO:0006406]; mRNA splicing, via spliceosome [GO:0000398]; negative regulation of excitatory postsynaptic potential [GO:0090394]; negative regulation of selenocysteine incorporation [GO:1904570]; negative regulation of selenocysteine insertion sequence binding [GO:1904574]; negative regulation of translation [GO:0017148]; nuclear-transcribed mRNA catabolic process, nonsense-mediated decay [GO:0000184]; positive regulation of translation [GO:0045727]; regulation of nuclear-transcribed mRNA catabolic process, nonsense-mediated decay [GO:2000622]; regulation of translation at postsynapse, modulating synaptic transmission [GO:0099578]; response to organic cyclic compound [GO:0014070]; rRNA processing [GO:0006364]	No	40	High	15	50	12	Human	FALSE	4 v 4	-0.33818	0.167492	0.490803	4 v 4	0.112204	0.632628	0.889694	4 v 4	-0.0813267	0.431683	0.978401	4 v 4	-0.259657	0.129542	0.411824	4 v 4	-0.0905541	0.264161	0.656332	4 v 4	-0.317964	0.0202989	0.239645	4 v 4	0.0785232	0.696557	0.857511	4 v 4	-0.202758	0.431149	0.773211	4 v 4	-0.236637	0.121518	0.45918	-0.158604	-0.00265153	-0.860348	-0.331116	-0.171859	-0.261907	0.217785	0.664796	-0.0145358	0.100152	-0.324748	-0.0861741	0.111311	-0.40022	-0.418872	-0.330847	0.0884675	-0.210423	-0.166206	-0.0740545	-0.171406	-0.305709	-0.284999	-0.509742	0.269916	-0.397569	0.441476	0.000269486	0.260326	0.0514837	-0.383991	-0.738851	-0.15687	-0.40586	0.0397492	-0.423568	10.2548	9.67402	10.06	9.39532	10.0962	9.67136	9.19967	9.0642	10.3661	9.2738	9.64115	9.06447	10.2776	9.48422	9.80735	9.13853	10.1058	9.22231	10.0251	9.80332	10.5375	9.5795	9.92615	9.57422	10.523	9.67966	9.6014	9.48804	1221.8	816.9	1067.5	673.4	1094.6	815.4	588	535.3	1319.8	619	798.5	535.4	1241.3	716.2	896	563.6	1101.9	597.3	1042	893.5	1486.3	765.1	972.9	762.3	1471.4	820.1	776.8	718.1	845	479.3	184.4	173	642.2	558.3	84.7	125.2	900.6	619	141.8	131.3	830.1	481.2	149.8	130.6	738.9	420.8	209.1	302.8	1096.8	551.7	173.1	196.4	1112.6	441.1	119.6	204	4	3	3	3	4	3	3	3	4	3	3	3	4	3	3	3	4	3	3	3	4	3	3	3	4	3	3	3	High	High	High	High	High	High	High	High	High	High	High	High	High	High	High	High	High	High	High	High	High	High	High	High	High	High	High	High
Q9HAU5	UPF2	Regulator of nonsense transcripts 2 (Up-frameshift suppressor 2 homolog) (hUpf2)	reviewed	5	cytoplasm [GO:0005737]; cytoplasmic ribonucleoprotein granule [GO:0036464]; cytosol [GO:0005829]; exon-exon junction complex [GO:0035145]; nucleus [GO:0005634]; perinuclear region of cytoplasm [GO:0048471]; polysome [GO:0005844]; molecular adaptor activity [GO:0060090]; RNA binding [GO:0003723]; telomeric DNA binding [GO:0042162]; animal organ regeneration [GO:0031100]; liver development [GO:0001889]; mRNA export from nucleus [GO:0006406]; nuclear-transcribed mRNA catabolic process, nonsense-mediated decay [GO:0000184]	No	11	High	12	20	12	Human	FALSE	3 v 3	-0.149754	0.167547	0.490803	3 v 3	0.0584338	0.321277	0.830944	3 v 3	0.0148115	0.533586	0.978401	3 v 3	-0.246506	0.326632	0.59473	3 v 3	-0.0181882	0.929776	0.97587	3 v 3	-0.183011	0.593019	0.766113	3 v 3	-0.0967511	0.526608	0.773631	3 v 3	-0.0766221	0.715834	0.893424	3 v 3	-0.197822	0.541562	0.758062	-0.0659241	-0.09352	NA	-0.289819	0.102098	-0.0309743	NA	0.104178	0.0220895	0.0449937	NA	-0.0226487	0.0717804	-0.221548	NA	-0.589749	0.319752	-0.0668454	NA	-0.307471	0.0539324	0.157834	NA	-0.760798	0.137705	-0.128028	NA	-0.29993	0.217654	-0.0358711	NA	-0.411649	0.0318429	0.11284	NA	-0.73815	8.67842	8.63771	NA	8.00338	8.6125	8.54419	NA	7.71356	8.7502	8.41616	NA	7.41363	8.43045	8.48301	NA	7.7211	8.53255	8.45204	NA	7.82528	8.69627	8.25833	NA	8.17443	8.71836	8.30332	NA	8.15178	409.7	398.3	NA	256.6	391.4	373.3	NA	209.9	430.6	341.6	NA	170.5	345	357.8	NA	211	370.3	350.2	NA	226.8	414.8	306.2	NA	288.9	421.2	315.9	NA	284.4	283.3	233.7	NA	65.9	229.7	255.6	NA	49.1	293.8	341.6	NA	41.8	230.7	240.4	NA	48.9	248.3	246.8	NA	76.9	306.1	220.8	NA	74.4	318.4	169.9	NA	80.8	2	2	NA	1	2	2	NA	1	2	2	NA	1	2	2	NA	1	2	2	NA	1	2	2	NA	1	2	2	NA	1	High	High	Medium	High	High	High	Medium	High	High	High	Medium	High	High	High	Medium	High	High	High	Medium	High	High	High	Medium	High	High	High	Medium	High
Q8NEB9	PIK3C3	Phosphatidylinositol 3-kinase catalytic subunit type 3 (PI3-kinase type 3) (PI3K type 3) (PtdIns-3-kinase type 3) (EC 2.7.1.137) (Phosphatidylinositol 3-kinase p100 subunit) (Phosphoinositide-3-kinase class 3) (hVps34)	reviewed	5	autolysosome [GO:0044754]; axoneme [GO:0005930]; cytoplasm [GO:0005737]; cytosol [GO:0005829]; endosome [GO:0005768]; late endosome [GO:0005770]; membrane [GO:0016020]; midbody [GO:0030496]; peroxisome [GO:0005777]; phagocytic vesicle membrane [GO:0030670]; phagophore assembly site [GO:0000407]; phosphatidylinositol 3-kinase complex, class III [GO:0035032]; phosphatidylinositol 3-kinase complex, class III, type I [GO:0034271]; phosphatidylinositol 3-kinase complex, class III, type II [GO:0034272]; 1-phosphatidylinositol-3-kinase activity [GO:0016303]; ATP binding [GO:0005524]; kinase activity [GO:0016301]; phosphatidylinositol kinase activity [GO:0052742]; protein kinase activity [GO:0004672]; autophagosome assembly [GO:0000045]; autophagosome maturation [GO:0097352]; autophagy [GO:0006914]; autophagy of peroxisome [GO:0030242]; cell cycle [GO:0007049]; cell division [GO:0051301]; cellular response to glucose starvation [GO:0042149]; early endosome to late endosome transport [GO:0045022]; endocytosis [GO:0006897]; endosome organization [GO:0007032]; macroautophagy [GO:0016236]; phosphatidylinositol phosphate biosynthetic process [GO:0046854]; phosphatidylinositol-3-phosphate biosynthetic process [GO:0036092]; phosphatidylinositol-mediated signaling [GO:0048015]; positive regulation by host of viral genome replication [GO:0044829]; protein lipidation [GO:0006497]; protein localization to phagophore assembly site [GO:0034497]; protein phosphorylation [GO:0006468]; protein processing [GO:0016485]; protein targeting to lysosome [GO:0006622]; regulation of autophagy [GO:0010506]; regulation of cytokinesis [GO:0032465]; regulation of macroautophagy [GO:0016241]; regulation of protein secretion [GO:0050708]; response to leucine [GO:0043201]	No	30	High	21	51	21	Human	FALSE	4 v 4	-0.232428	0.167651	0.490803	4 v 4	0.0699205	0.395016	0.830944	4 v 4	0.0228511	0.902572	0.985468	4 v 4	-0.408062	0.0578755	0.326244	4 v 4	-0.188028	0.163056	0.612281	4 v 4	-0.00978755	0.91679	0.955329	4 v 4	-0.175634	0.00231726	0.165119	4 v 4	-0.257948	0.181952	0.669682	4 v 4	-0.0326387	0.891989	0.949377	-0.0974386	-0.0900819	-0.125642	-0.616551	0.216116	-0.00593763	-0.0881615	0.157665	-0.0378496	-0.0580067	-0.314838	0.502098	-0.296135	-0.211949	-0.31283	-0.811334	-0.0991417	-0.0993137	-0.0602813	-0.493374	-0.210571	-0.00954194	0.210451	-0.0294886	-0.198697	-0.121867	-0.187188	-0.194783	-0.315257	-0.093376	0.0278803	-0.651039	-0.172721	0.0484647	0.525289	-0.531587	9.15381	10.6491	9.46638	8.64169	9.05637	10.559	9.34074	8.02514	8.85767	10.4371	9.15355	7.83036	8.95681	10.5364	9.21383	8.32373	9.17293	10.5305	9.12567	8.4814	9.06824	10.4467	8.9431	7.85985	9.03039	10.3887	8.62826	8.36194	569.6	1605.8	707.4	399.4	532.4	1508.6	648.4	260.5	463.9	1386.4	569.5	227.6	496.9	1485.2	593.8	320.4	577.2	1479.1	558.6	357.4	536.8	1395.6	492.2	232.3	522.9	1340.6	395.7	329	393.9	942.1	122.2	102.6	312.4	1033	93.5	60.9	316.5	1386.4	101.1	55.8	332.3	997.8	99.3	74.2	387.1	1042.1	112.1	121.1	396.1	1006.2	87.6	59.8	395.4	721	60.9	93.5	4	9	3	2	4	9	3	2	4	9	3	2	4	9	3	2	4	9	3	2	4	9	3	2	4	9	3	2	High	High	High	High	High	High	High	High	High	High	High	High	High	High	High	High	High	High	High	High	High	High	High	High	High	High	High	High
Q92551	IP6K1	Inositol hexakisphosphate kinase 1 (InsP6 kinase 1) (EC 2.7.4.21) (Inositol hexaphosphate kinase 1)	reviewed	5	cytoplasm [GO:0005737]; cytosol [GO:0005829]; fibrillar center [GO:0001650]; nucleoplasm [GO:0005654]; nucleus [GO:0005634]; ATP binding [GO:0005524]; inositol 5-diphosphate pentakisphosphate 5-kinase activity [GO:0052836]; inositol diphosphate tetrakisphosphate kinase activity [GO:0052839]; inositol heptakisphosphate kinase activity [GO:0000829]; inositol hexakisphosphate 1-kinase activity [GO:0052723]; inositol hexakisphosphate 3-kinase activity [GO:0052724]; inositol hexakisphosphate 5-kinase activity [GO:0000832]; inositol hexakisphosphate kinase activity [GO:0000828]; inositol-1,3,4,5,6-pentakisphosphate kinase activity [GO:0000827]; kinase activity [GO:0016301]; inositol phosphate biosynthetic process [GO:0032958]; inositol phosphate metabolic process [GO:0043647]; negative regulation of cold-induced thermogenesis [GO:0120163]; phosphatidylinositol phosphate biosynthetic process [GO:0046854]; phosphorylation [GO:0016310]	No	8	High	2	2	2	Human	FALSE	2 v 2	-0.185231	0.167677	0.490803	2 v 2	-0.481733	0.305174	0.830944	2 v 2	-0.213448	0.0751466	0.975594	2 v 2	-0.433126	0.141666	0.424457	2 v 2	-0.438902	0.240111	0.642179	2 v 2	-0.493188	0.164927	0.440486	2 v 2	-0.247894	0.342562	0.637847	2 v 2	0.0428312	0.675229	0.876725	2 v 2	-0.27974	0.229378	0.551339	NA	-0.135284	-0.235179	NA	NA	-0.231326	-0.73214	NA	NA	-0.238761	-0.188135	NA	NA	-0.531132	-0.33512	NA	NA	-0.26504	-0.612764	NA	NA	-0.623894	-0.362482	NA	NA	-0.395848	-0.0999404	NA	NA	-0.033714	0.119376	NA	NA	-0.385133	-0.174347	NA	NA	6.69905	9.4292	NA	NA	6.56377	9.19402	NA	NA	6.16792	9.09408	NA	NA	6.43296	9.70684	NA	NA	6.20163	8.9747	NA	NA	6.79181	9.45656	NA	NA	6.55305	9.26843	NA	NA	103.9	689.4	NA	NA	94.6	585.7	NA	NA	71.9	546.5	NA	NA	86.4	835.7	NA	NA	73.6	503.1	NA	NA	110.8	702.6	NA	NA	93.9	616.7	NA	NA	60.9	119.1	NA	NA	64.8	84.4	NA	NA	71.9	97	NA	NA	58.1	139.8	NA	NA	51.9	101	NA	NA	79.9	125	NA	NA	50.5	94.9	NA	NA	1	1	NA	NA	1	1	NA	NA	1	1	NA	NA	1	1	NA	NA	1	1	NA	NA	1	1	NA	NA	1	1	NA	Not Found	High	High	Not Found	Not Found	High	High	Not Found	Not Found	High	High	Not Found	Not Found	High	High	Not Found	Not Found	High	High	Not Found	Not Found	High	High	Not Found	Not Found	High	High	Not Found
P00491	PNP	Purine nucleoside phosphorylase (PNP) (EC 2.4.2.1) (Inosine phosphorylase) (Inosine-guanosine phosphorylase)	reviewed	5	cytoplasm [GO:0005737]; cytosol [GO:0005829]; extracellular exosome [GO:0070062]; extracellular region [GO:0005576]; ficolin-1-rich granule lumen [GO:1904813]; nucleus [GO:0005634]; secretory granule lumen [GO:0034774]; guanosine phosphorylase activity [GO:0047975]; identical protein binding [GO:0042802]; nucleoside binding [GO:0001882]; phosphate ion binding [GO:0042301]; purine nucleobase binding [GO:0002060]; purine-nucleoside phosphorylase activity [GO:0004731]; allantoin metabolic process [GO:0000255]; dAMP catabolic process [GO:0046059]; deoxyadenosine catabolic process [GO:0006157]; deoxyinosine catabolic process [GO:0006149]; immune response [GO:0006955]; IMP catabolic process [GO:0006204]; inosine catabolic process [GO:0006148]; nicotinamide riboside catabolic process [GO:0006738]; nucleobase-containing compound metabolic process [GO:0006139]; nucleotide biosynthetic process [GO:0009165]; positive regulation of alpha-beta T cell differentiation [GO:0046638]; positive regulation of interleukin-2 production [GO:0032743]; positive regulation of T cell proliferation [GO:0042102]; purine ribonucleoside salvage [GO:0006166]; purine-containing compound salvage [GO:0043101]; response to xenobiotic stimulus [GO:0009410]; urate biosynthetic process [GO:0034418]	No	76	High	18	82	18	Human	FALSE	4 v 4	-0.312459	0.167696	0.490803	4 v 4	0.245403	0.321158	0.830944	4 v 4	0.125303	0.360752	0.978401	4 v 4	0.00975516	0.964954	0.986285	4 v 4	0.157778	0.280974	0.663672	4 v 4	0.120601	0.316479	0.579578	4 v 4	0.322214	0.105617	0.39199	4 v 4	-0.0876257	0.624139	0.850235	4 v 4	-0.00470259	0.980866	0.992198	-0.17457	0.0884067	-0.708491	-0.455182	0.269357	-0.185008	0.098093	0.799171	0.207863	-0.159348	0.061319	0.391379	-0.0512066	0.573182	-0.0763918	-0.406563	-0.00237823	-0.0937125	0.363194	0.364007	-0.164434	0.205039	0.301028	0.140769	0.123363	0.484776	0.632099	0.0486183	-0.271735	0.0912954	0.265101	-0.435164	-0.372296	0.364387	0.239709	-0.25061	11.2947	11.2713	11.166	10.8041	11.1201	11.3597	10.4575	10.3489	11.2435	11.8445	11.0896	10.3976	11.2458	11.9382	10.7264	10.0336	11.5152	11.7532	10.8245	10.8327	11.4079	11.6394	10.7886	10.2568	11.6158	11.4801	10.8499	10.6482	2512.1	2471.7	2297.7	1788	2225.8	2627.9	1406.1	1304.2	2424.5	3677.4	2179.2	1348.9	2428.5	3924.2	1694.2	1048.1	2927	3451.9	1813.4	1823.8	2717.2	3190.2	1768.8	1223.5	3138.3	2856.6	1845.6	1604.8	1737.3	1450.2	396.9	459.2	1306	1799.5	202.7	305.1	1654.3	3677.4	387	330.9	1623.9	2636.4	283.3	242.9	1962.8	2432.1	364	618.1	2005.1	2300.1	314.7	315.2	2372.9	1536.4	284.1	455.9	9	16	8	7	9	16	8	7	9	16	8	7	9	16	8	7	9	16	8	7	9	16	8	7	9	16	8	7	High	High	High	High	High	High	High	High	High	High	High	High	High	High	High	High	High	High	High	High	High	High	High	High	High	High	High	High
Q01130	SRSF2	Serine/arginine-rich splicing factor 2 (Protein PR264) (Splicing component, 35 kDa) (Splicing factor SC35) (SC-35) (Splicing factor, arginine/serine-rich 2)	reviewed	5	cytoplasm [GO:0005737]; cytosol [GO:0005829]; interchromatin granule [GO:0035061]; nuclear speck [GO:0016607]; nucleoplasm [GO:0005654]; nucleus [GO:0005634]; perichromatin fibrils [GO:0005726]; spliceosomal complex [GO:0005681]; pre-mRNA binding [GO:0036002]; protein kinase C binding [GO:0005080]; RNA binding [GO:0003723]; transcription corepressor activity [GO:0003714]; mitotic cell cycle [GO:0000278]; mRNA processing [GO:0006397]; mRNA splicing, via spliceosome [GO:0000398]; regulation of alternative mRNA splicing, via spliceosome [GO:0000381]; response to vitamin E [GO:0033197]; RNA splicing [GO:0008380]	No	25	High	5	7	5	Human	FALSE	2 v 2	-0.169971	0.168003	0.490914	2 v 2	-0.00375215	0.984924	0.994829	2 v 2	-0.525844	0.530693	0.978401	2 v 2	-0.262824	0.389484	0.643421	2 v 2	-0.288497	0.0869183	0.579689	2 v 2	-0.950231	0.237775	0.510138	2 v 2	-0.0928538	0.623953	0.823994	2 v 2	-0.284745	0.386885	0.749719	2 v 2	-0.424388	0.288629	0.600156	NA	-0.215897	NA	-0.124045	NA	-0.162165	NA	0.15466	NA	0.0533167	NA	-1.105	NA	-0.447222	NA	-0.0784266	NA	-0.248862	NA	-0.328132	NA	-0.577844	NA	-1.32262	NA	-0.231326	NA	0.045618	NA	-0.0866968	NA	-0.482793	NA	-0.631161	NA	-0.217614	NA	8.37678	NA	7.04767	NA	8.16088	NA	6.92362	NA	7.92955	NA	6.96924	NA	8.17842	NA	7.29737	NA	8.01625	NA	7.45204	NA	8.5074	NA	8.29186	NA	8.56071	NA	7.18686	NA	332.4	NA	132.3	NA	286.2	NA	121.4	NA	243.8	NA	125.3	NA	289.7	NA	157.3	NA	258.9	NA	175.1	NA	363.9	NA	313.4	NA	377.6	NA	145.7	NA	195	NA	34	NA	195.9	NA	28.4	NA	243.8	NA	30.7	NA	194.6	NA	36.5	NA	182.4	NA	59.3	NA	262.4	NA	80.7	NA	203.1	NA	41.4	NA	1	NA	1	NA	1	NA	1	NA	1	NA	1	NA	1	NA	1	NA	1	NA	1	NA	1	NA	1	NA	1	NA	1	High	High	Medium	High	High	High	Medium	High	High	High	Medium	High	High	High	Medium	High	High	High	Medium	High	High	High	Medium	High	High	High	Medium	High
Q15554	TERF2	Telomeric repeat-binding factor 2 (TTAGGG repeat-binding factor 2) (Telomeric DNA-binding protein)	reviewed	5	axon cytoplasm [GO:1904115]; chromosome, telomeric region [GO:0000781]; male germ cell nucleus [GO:0001673]; nuclear body [GO:0016604]; nuclear telomere cap complex [GO:0000783]; nucleoplasm [GO:0005654]; nucleus [GO:0005634]; shelterin complex [GO:0070187]; double-stranded telomeric DNA binding [GO:0003691]; enzyme binding [GO:0019899]; G-rich strand telomeric DNA binding [GO:0098505]; protein C-terminus binding [GO:0008022]; protein homodimerization activity [GO:0042803]; protein-containing complex binding [GO:0044877]; telomeric DNA binding [GO:0042162]; anterograde axonal transport [GO:0008089]; axonal transport of messenger ribonucleoprotein complex [GO:0099088]; cell cycle [GO:0007049]; cellular senescence [GO:0090398]; in utero embryonic development [GO:0001701]; negative regulation of beta-galactosidase activity [GO:1903770]; negative regulation of cellular senescence [GO:2000773]; negative regulation of exonuclease activity [GO:1905778]; negative regulation of gene expression [GO:0010629]; negative regulation of t-circle formation [GO:1904430]; negative regulation of telomere capping [GO:1904354]; negative regulation of telomere maintenance [GO:0032205]; negative regulation of telomere maintenance via recombination [GO:0032208]; negative regulation of telomere maintenance via semi-conservative replication [GO:0032214]; negative regulation of telomere maintenance via telomerase [GO:0032211]; negative regulation of telomere maintenance via telomere lengthening [GO:1904357]; negative regulation of telomere single strand break repair [GO:1903824]; negative regulation of telomeric D-loop disassembly [GO:1905839]; positive regulation of gene expression [GO:0010628]; positive regulation of nitric-oxide synthase activity [GO:0051000]; positive regulation of telomere maintenance [GO:0032206]; protection from non-homologous end joining at telomere [GO:0031848]; protein localization to chromosome, telomeric region [GO:0070198]; regulation of telomere maintenance [GO:0032204]; regulation of telomere maintenance via telomerase [GO:0032210]; RNA-templated DNA biosynthetic process [GO:0006278]; telomere capping [GO:0016233]; telomere maintenance [GO:0000723]; telomeric D-loop disassembly [GO:0061820]; telomeric loop formation [GO:0031627]	No	8	High	3	9	3	Human	FALSE	3 v 3	-0.370552	0.168183	0.490914	3 v 3	-0.303608	0.216008	0.828972	3 v 3	-0.235859	0.09414	0.975594	3 v 3	-0.330777	0.340676	0.605421	3 v 3	-0.357745	0.18694	0.612466	3 v 3	-0.908616	0.0341927	0.264309	3 v 3	0.0397747	0.755673	0.893818	3 v 3	-0.0541368	0.783783	0.919438	3 v 3	-0.672757	0.0468262	0.374968	-0.0391706	-0.632916	NA	-0.439569	-0.441087	-0.50415	NA	0.0344127	-0.336486	-0.288746	NA	-0.0823445	0.103538	-0.816167	NA	-0.279701	-0.149803	-0.718612	NA	-0.20482	-0.786075	-1.24913	NA	-0.690647	0.142708	-0.183252	NA	0.159868	0.291284	-0.214462	NA	-0.239233	-0.449589	-0.960381	NA	-0.608302	6.07039	6.2854	NA	8.56834	6.03122	5.65249	NA	8.12877	6.17393	5.46923	NA	8.28864	6.32373	6.18785	NA	8.49346	5.88264	5.6837	NA	8.52787	6.96	6.71836	NA	8.97928	6.62352	6.42962	NA	8.89694	67.2	78	NA	379.6	65.4	50.3	NA	279.9	72.2	44.3	NA	312.7	80.1	72.9	NA	360.4	59	51.4	NA	369.1	124.5	105.3	NA	504.7	98.6	86.2	NA	476.7	46.5	45.7	NA	97.5	38.4	34.5	NA	65.5	49.2	44.3	NA	76.7	53.6	49	NA	83.5	39.6	36.2	NA	125.1	91.8	75.9	NA	130	74.5	46.4	NA	135.4	2	1	NA	1	2	1	NA	1	2	1	NA	1	2	1	NA	1	2	1	NA	1	2	1	NA	1	2	1	NA	1	High	High	High	High	High	High	High	High	High	High	High	High	High	High	High	High	High	High	High	High	High	High	High	High	High	High	High	High
Q05CN4	PPFIBP1	PPFIBP1 protein	unreviewed	1		No	15	High	4	8	4	Human	FALSE	3 v 3	-0.195722	0.168211	0.490914	3 v 3	0.0382931	0.292039	0.830944	3 v 3	0.0601965	0.524662	0.978401	3 v 3	-0.399283	0.0120214	0.2803	3 v 3	-0.157427	0.0838197	0.579689	3 v 3	-0.0686578	0.343524	0.600255	3 v 3	-0.20356	0.0865954	0.370416	3 v 3	-0.19572	0.104398	0.619863	3 v 3	-0.128854	0.148732	0.478336	-0.0748001	-0.135255	NA	-0.377112	0.0917371	0.00473481	NA	0.0184073	-0.0208712	-0.0162819	NA	0.217743	-0.395929	-0.324497	NA	-0.477422	-0.20574	-0.0600403	NA	-0.206501	-0.040716	-0.176174	NA	0.0109167	-0.321129	-0.189242	NA	-0.100311	-0.297477	-0.0647751	NA	-0.224908	-0.0198448	-0.159892	NA	-0.206826	7.15482	8.51333	NA	9.06501	7.08002	8.37808	NA	8.6879	6.75889	8.18884	NA	8.58759	6.96463	8.24888	NA	8.79409	7.05637	8.25361	NA	8.8125	6.79961	8.36501	NA	8.57667	6.77873	8.34873	NA	8.79442	142.5	365.4	NA	535.6	135.3	332.7	NA	412.4	108.3	291.8	NA	384.7	124.9	304.2	NA	443.9	133.1	305.2	NA	449.6	111.4	329.7	NA	381.8	109.8	326	NA	444	98.6	214.4	NA	137.6	79.4	227.8	NA	96.5	73.9	291.8	NA	94.4	83.5	204.3	NA	102.9	89.3	215	NA	152.4	82.2	237.7	NA	98.3	83	175.3	NA	126.1	1	1	NA	1	1	1	NA	1	1	1	NA	1	1	1	NA	1	1	1	NA	1	1	1	NA	1	1	1	NA	1	High	High	High	High	High	High	High	High	High	High	High	High	High	High	High	High	High	High	High	High	High	High	High	High	High	High	High	High
Q9Y3Z3	SAMHD1	Deoxynucleoside triphosphate triphosphohydrolase SAMHD1 (dNTPase) (EC 3.1.5.-) (Dendritic cell-derived IFNG-induced protein) (DCIP) (Monocyte protein 5) (MOP-5) (SAM domain and HD domain-containing protein 1) (hSAMHD1)	reviewed	5	nucleoplasm [GO:0005654]; nucleus [GO:0005634]; plasma membrane [GO:0005886]; site of double-strand break [GO:0035861]; tetraspanin-enriched microdomain [GO:0097197]; deoxynucleoside triphosphate hydrolase activity [GO:0106375]; dGTP binding [GO:0032567]; dGTPase activity [GO:0008832]; GTP binding [GO:0005525]; identical protein binding [GO:0042802]; nucleic acid binding [GO:0003676]; ribonuclease activity [GO:0004540]; RNA binding [GO:0003723]; single-stranded DNA binding [GO:0003697]; triphosphoric monoester hydrolase activity [GO:0016793]; zinc ion binding [GO:0008270]; cellular response to DNA damage stimulus [GO:0006974]; dATP catabolic process [GO:0046061]; defense response to virus [GO:0051607]; deoxyribonucleotide catabolic process [GO:0009264]; dGTP catabolic process [GO:0006203]; DNA strand resection involved in replication fork processing [GO:0110025]; double-strand break repair via homologous recombination [GO:0000724]; immune response [GO:0006955]; innate immune response [GO:0045087]; negative regulation of type I interferon-mediated signaling pathway [GO:0060339]; protein homotetramerization [GO:0051289]; regulation of innate immune response [GO:0045088]; somatic hypermutation of immunoglobulin genes [GO:0016446]	No	23	High	14	42	14	Human	FALSE	4 v 4	-0.193788	0.168546	0.491543	4 v 4	0.0983536	0.20572	0.827303	4 v 4	-0.0638861	0.619575	0.978401	4 v 4	-0.290227	0.0692219	0.333301	4 v 4	-0.15656	0.0459968	0.542856	4 v 4	0.0911453	0.278095	0.545193	4 v 4	-0.096438	0.320975	0.61924	4 v 4	-0.254914	0.0118852	0.599028	4 v 4	0.155031	0.0684735	0.394582	-0.172674	0.0686605	-0.216133	-0.455007	-0.0772631	0.206177	0.131093	0.133407	0.0215888	-0.110489	-0.35779	0.191145	-0.180233	-0.0606608	-0.526023	-0.39399	-0.221051	-0.0295013	-0.237213	-0.138474	0.132173	0.131205	-0.108322	0.209526	-0.00755811	-0.129321	-0.30989	0.061017	-0.143788	-0.235679	-0.368306	-0.271881	0.110584	0.241693	0.249468	0.0183805	8.82337	9.81154	7.98299	10.2583	8.65069	9.8802	7.76686	9.80332	8.64313	9.75087	7.45697	9.86434	8.86419	9.78038	7.69418	10.0028	8.78692	9.98655	7.82528	10.1362	8.51096	9.61967	7.56529	9.65482	8.53255	9.50918	7.2075	9.84596	453	898.6	253	1224.8	401.9	942.4	217.8	893.5	399.8	861.6	175.7	932.1	466	879.4	207.1	1026	441.7	1014.5	226.8	1125.4	364.8	786.7	189.4	806.1	370.3	728.7	147.8	920.3	313.3	527.2	43.7	314.6	235.8	645.3	31.4	209	272.8	861.6	31.2	228.6	311.6	590.8	34.6	237.7	296.2	714.8	45.5	381.4	269.2	567.2	33.7	207.7	280	391.9	22.8	261.4	4	5	1	5	4	5	1	5	4	5	1	5	4	5	1	5	4	5	1	5	4	5	1	5	4	5	1	5	High	High	High	High	High	High	High	High	High	High	High	High	High	High	High	High	High	High	High	High	High	High	High	High	High	High	High	High
R9S3C3	p14ARF	p14ARF/p16INK4a fusion protein	unreviewed	1	apoptotic process [GO:0006915]; negative regulation of cell population proliferation [GO:0008285]; regulation of cell cycle [GO:0051726]	No	30	High	4	17	4	Human	FALSE	4 v 4	-0.494772	0.169145	0.492621	4 v 4	-0.272286	0.155226	0.822654	4 v 4	-0.0393633	0.627363	0.978401	4 v 4	-0.266356	0.149042	0.435557	4 v 4	-0.0800723	0.629644	0.837152	4 v 4	-0.0406787	0.858229	0.922573	4 v 4	0.228416	0.533089	0.777007	4 v 4	0.192214	0.453849	0.781284	4 v 4	-0.00131537	0.995054	0.997478	-0.068866	-0.0817456	-1.23015	-0.598323	-0.0685413	-0.179153	-0.699051	-0.142399	0.0909129	-0.232848	-0.0694568	0.0539388	0.0387553	-0.514969	-0.105058	-0.484152	-0.00122314	-0.516353	0.0347223	0.162564	-0.0878227	-0.510254	0.508209	-0.0728471	0.107621	-0.433223	1.1251	0.114171	0.0673182	-0.3372	0.733774	0.304963	-0.178736	-0.277405	0.577665	-0.126786	8.84266	9.02514	9.26468	9.35821	8.7738	8.94339	8.03452	8.75989	8.88142	8.51017	9.15962	8.87406	8.88264	9.02652	9.1249	8.71149	8.8141	8.84737	8.42585	8.5691	8.96924	9.02042	8.65141	8.94691	9.06016	8.78758	8.58195	9.00085	459.1	521	615.1	656.3	437.7	492.3	262.2	433.5	471.6	364.6	571.9	469.2	472	521.5	558.3	419.2	450.1	460.6	343.9	379.8	501.2	519.3	402.1	493.5	533.8	441.9	383.2	512.3	317.5	305.7	106.3	168.6	256.8	337.1	37.8	101.4	321.8	364.6	101.6	115.1	315.6	350.3	93.4	97.1	301.8	324.5	69	128.7	369.8	374.4	71.6	127.1	403.6	237.7	59	145.5	3	3	2	2	3	3	2	2	3	3	2	2	3	3	2	2	3	3	2	2	3	3	2	2	3	3	2	2	High	High	High	High	High	High	High	High	High	High	High	High	High	High	High	High	High	High	High	High	High	High	High	High	High	High	High	High
Q9BWS9	CHID1	Chitinase domain-containing protein 1 (Stabilin-1-interacting chitinase-like protein) (SI-CLP)	reviewed	5	extracellular exosome [GO:0070062]; extracellular region [GO:0005576]; extracellular space [GO:0005615]; late endosome [GO:0005770]; lysosomal lumen [GO:0043202]; lysosome [GO:0005764]; membrane [GO:0016020]; nucleus [GO:0005634]; trans-Golgi network [GO:0005802]; chitin binding [GO:0008061]; oligosaccharide binding [GO:0070492]; carbohydrate metabolic process [GO:0005975]; innate immune response [GO:0045087]; negative regulation of cytokine production involved in inflammatory response [GO:1900016]	TRANSMEM 13..33; /note="Helical; Signal-anchor for type II membrane protein"; /evidence="ECO:0000255"	11	High	5	11	5	Human	FALSE	3 v 3	-0.0899243	0.169215	0.492621	3 v 3	-0.102964	0.39829	0.831689	3 v 3	-0.0893017	0.369449	0.978401	3 v 3	-0.273844	0.286869	0.567805	3 v 3	-0.0167836	0.944789	0.97823	3 v 3	-0.382142	0.178293	0.454173	3 v 3	-0.18392	0.399079	0.68047	3 v 3	0.0861803	0.758566	0.910875	3 v 3	-0.29284	0.292603	0.600728	-0.0153824	-0.0914609	NA	-0.162929	-0.232282	-0.162714	NA	0.0861046	-0.100364	0.0505143	NA	-0.218056	0.0525825	-0.606719	NA	-0.267395	0.332058	-0.407827	NA	0.0254181	-0.00735774	-0.564727	NA	-0.574341	0.0679649	-0.515258	NA	-0.104466	0.56434	-0.245112	NA	-0.0606865	0.0930059	-0.615241	NA	-0.356286	8.48502	8.32508	NA	8.42878	8.46964	8.23362	NA	8.26585	8.53761	7.71836	NA	8.16138	8.20555	8.12619	NA	8.13597	7.97327	7.96347	NA	8.22207	8.54496	8.28309	NA	8.73573	8.4446	8.3336	NA	8.51767	358.3	320.7	NA	344.6	354.5	301	NA	307.8	371.6	210.6	NA	286.3	295.2	279.4	NA	281.3	251.3	249.6	NA	298.6	373.5	311.5	NA	426.3	348.4	322.6	NA	366.5	247.8	188.2	NA	88.5	208	206.1	NA	72	253.6	210.6	NA	70.2	197.4	187.7	NA	65.2	168.5	175.9	NA	101.2	275.6	224.6	NA	109.8	263.4	173.5	NA	104.1	2	2	NA	1	2	2	NA	1	2	2	NA	1	2	2	NA	1	2	2	NA	1	2	2	NA	1	2	2	NA	1	High	High	High	High	High	High	High	High	High	High	High	High	High	High	High	High	High	High	High	High	High	High	High	High	High	High	High	High
Q15528	MED22	Mediator of RNA polymerase II transcription subunit 22 (Mediator complex subunit 22) (Surfeit locus protein 5) (Surf-5)	reviewed	5	core mediator complex [GO:0070847]; cytoplasm [GO:0005737]; mediator complex [GO:0016592]; nucleus [GO:0005634]; transcription coregulator activity [GO:0003712]; positive regulation of transcription elongation by RNA polymerase II [GO:0032968]; positive regulation of transcription initiation by RNA polymerase II [GO:0060261]; RNA polymerase II preinitiation complex assembly [GO:0051123]	No	24	High	4	7	4	Human	FALSE	3 v 3	-0.083211	0.169275	0.492621	3 v 3	-0.363623	0.0762923	0.822654	3 v 3	-0.00247884	0.98458	0.998385	3 v 3	-0.258513	0.110309	0.396784	3 v 3	-0.484648	0.169852	0.612281	3 v 3	-0.383257	0.0289103	0.259893	3 v 3	-0.175302	0.124738	0.418337	3 v 3	-0.121026	0.448675	0.778511	3 v 3	-0.380779	0.0312852	0.357003	-0.00495346	-0.113928	-0.130752	NA	-0.279697	-0.235785	-0.575386	NA	-0.181824	-0.0337567	0.208144	NA	-0.101126	-0.425641	-0.248774	NA	-0.204859	-0.30798	-0.941106	NA	-0.425278	-0.471746	-0.252749	NA	-0.0961725	-0.311713	-0.118022	NA	0.0748383	-0.0721949	-0.36572	NA	-0.243454	-0.437989	-0.460893	NA	6.86666	7.71012	7.50144	NA	6.86171	7.59619	7.37069	NA	6.76553	7.28448	7.25267	NA	6.97039	7.59246	8.19377	NA	6.6907	7.35667	7.61839	NA	7.19081	7.75622	7.50541	NA	7.00899	7.72247	7.71356	NA	116.7	209.4	181.2	NA	116.3	193.5	165.5	NA	108.8	155.9	152.5	NA	125.4	193	292.8	NA	103.3	163.9	196.5	NA	146.1	216.2	181.7	NA	128.8	211.2	209.9	NA	80.7	122.9	31.3	NA	68.3	132.5	23.9	NA	74.2	155.9	27.1	NA	83.8	129.7	49	NA	69.3	115.5	39.4	NA	107.8	155.8	32.3	NA	97.4	113.6	32.3	NA	1	2	1	NA	1	2	1	NA	1	2	1	NA	1	2	1	NA	1	2	1	NA	1	2	1	NA	1	2	1	NA	High	High	High	Not Found	High	High	High	Not Found	High	High	High	Not Found	High	High	High	Not Found	High	High	High	Not Found	High	High	High	Not Found	High	High	High	Not Found
O00461	GOLIM4	Golgi integral membrane protein 4 (Golgi integral membrane protein, cis) (GIMPc) (Golgi phosphoprotein 4) (Golgi-localized phosphoprotein of 130 kDa) (Golgi phosphoprotein of 130 kDa)	reviewed	5	cis-Golgi network [GO:0005801]; endocytic vesicle [GO:0030139]; endosome membrane [GO:0010008]; Golgi apparatus [GO:0005794]; Golgi cisterna membrane [GO:0032580]; Golgi lumen [GO:0005796]; Golgi membrane [GO:0000139]; membrane [GO:0016020]; transport vesicle [GO:0030133]	TRANSMEM 410..430; /note="Helical"; /evidence="ECO:0000255"; TRANSMEM 661..681; /note="Helical"; /evidence="ECO:0000255"; TRANSMEM 693..713; /note="Helical"; /evidence="ECO:0000255"; TRANSMEM 716..736; /note="Helical"; /evidence="ECO:0000255"; TRANSMEM 748..768; /note="Helical"; /evidence="ECO:0000255"; TRANSMEM 774..794; /note="Helical"; /evidence="ECO:0000255"; TRANSMEM 803..823; /note="Helical"; /evidence="ECO:0000255"	28	High	17	60	17	Human	FALSE	4 v 4	-0.115628	0.169446	0.492771	4 v 4	-0.24047	0.0520352	0.822654	4 v 4	-0.0671917	0.498232	0.978401	4 v 4	-0.575007	0.0232311	0.287355	4 v 4	-0.28802	0.0455958	0.542856	4 v 4	-0.0129401	0.851137	0.917827	4 v 4	-0.459379	0.0103565	0.212677	4 v 4	-0.0475497	0.491849	0.797269	4 v 4	0.0542517	0.461564	0.707009	-0.0673903	-0.249138	-0.18625	0.0402662	-0.0265222	-0.390964	-0.258775	-0.285619	-0.205922	0.122105	-0.225544	0.0405947	-0.49259	-0.942131	-0.561322	-0.303984	-0.0996409	-0.423273	-0.448743	-0.180424	0.00632993	0.0206586	-0.189717	0.110968	-0.425199	-0.692992	-0.375072	-0.34425	-0.0731187	-0.0323085	-0.189967	0.105195	0.212252	-0.101446	0.0358273	0.0703736	9.59115	10.5766	10.543	9.14287	9.52376	10.3274	10.3568	9.18314	9.09856	9.63445	9.98171	8.83889	9.1982	10.0577	10.4305	9.01931	9.17168	9.66676	10.1717	8.73369	9.09223	9.61379	10.1714	8.72792	8.88631	9.73589	9.94588	8.76852	771.3	1527.1	1492	565.3	736.1	1284.9	1311.3	581.3	548.2	794.8	1011.1	457.9	587.4	1065.8	1380	518.9	576.7	812.8	1153.4	425.7	545.8	783.5	1153.2	424	473.2	852.7	986.3	436.1	533.4	896	257.7	145.2	431.9	879.8	189	136	374.1	794.8	179.5	112.3	392.8	716	230.8	120.2	386.7	572.7	231.5	144.3	402.8	564.9	205.2	109.2	357.8	458.6	151.8	123.9	5	8	6	3	5	8	6	3	5	8	6	3	5	8	6	3	5	8	6	3	5	8	6	3	5	8	6	3	High	High	High	High	High	High	High	High	High	High	High	High	High	High	High	High	High	High	High	High	High	High	High	High	High	High	High	High
P55010	EIF5	Eukaryotic translation initiation factor 5 (eIF-5)	reviewed	5	cytoplasm [GO:0005737]; cytosol [GO:0005829]; plasma membrane [GO:0005886]; synapse [GO:0045202]; cadherin binding [GO:0045296]; eukaryotic initiation factor eIF2 binding [GO:0071074]; GDP-dissociation inhibitor activity [GO:0005092]; GTP binding [GO:0005525]; RNA binding [GO:0003723]; translation initiation factor activity [GO:0003743]; formation of cytoplasmic translation initiation complex [GO:0001732]; formation of translation preinitiation complex [GO:0001731]; regulation of translational initiation [GO:0006446]	TRANSMEM 282..302; /note="Helical"; /evidence="ECO:0000255"; TRANSMEM 347..367; /note="Helical"; /evidence="ECO:0000255"; TRANSMEM 377..397; /note="Helical"; /evidence="ECO:0000255"; TRANSMEM 417..437; /note="Helical"; /evidence="ECO:0000255"; TRANSMEM 450..470; /note="Helical"; /evidence="ECO:0000255"; TRANSMEM 502..522; /note="Helical"; /evidence="ECO:0000255"; TRANSMEM 536..556; /note="Helical"; /evidence="ECO:0000255"; TRANSMEM 571..591; /note="Helical"; /evidence="ECO:0000255"; TRANSMEM 599..619; /note="Helical"; /evidence="ECO:0000255"	29	High	11	27	11	Human	FALSE	3 v 3	-0.561872	0.169728	0.493169	3 v 3	0.151278	0.600182	0.883281	3 v 3	0.0947413	0.652299	0.978401	3 v 3	-0.342031	0.077104	0.347722	3 v 3	-0.345723	0.0731933	0.571578	3 v 3	-0.419478	0.024896	0.250482	3 v 3	0.219841	0.347131	0.641332	3 v 3	-0.497001	0.165652	0.663025	3 v 3	-0.51422	0.0485108	0.375431	-0.346828	-0.246644	NA	-1.09214	0.0998227	-0.245404	NA	0.599416	0.0631817	-0.201178	NA	0.422221	-0.190273	-0.302703	NA	-0.533118	-0.166616	-0.508601	NA	-0.361951	-0.392459	-0.547454	NA	-0.318523	0.156555	-0.0560588	NA	0.559026	-0.266439	-0.263197	NA	-0.961367	-0.455641	-0.346275	NA	-0.740743	8.79019	10.0978	NA	10.4756	8.44336	9.85112	NA	9.38349	8.59991	9.79507	NA	9.94251	8.76653	10.3037	NA	10.3045	8.86635	10.0583	NA	10.9039	8.99237	10.3425	NA	10.261	9.05555	10.1413	NA	10.6833	442.7	1095.8	NA	1423.9	348.1	923.6	NA	667.9	388	888.4	NA	984	435.5	1263.9	NA	1264.6	466.7	1066.2	NA	1916	509.3	1298.4	NA	1227.1	532.1	1129.4	NA	1644.3	306.2	642.9	NA	365.7	204.3	632.4	NA	156.2	264.8	888.4	NA	241.4	291.3	849.2	NA	293	313	751.3	NA	649.3	375.8	936.2	NA	316.1	402.4	607.4	NA	467.1	2	4	NA	2	2	4	NA	2	2	4	NA	2	2	4	NA	2	2	4	NA	2	2	4	NA	2	2	4	NA	2	High	High	High	High	High	High	High	High	High	High	High	High	High	High	High	High	High	High	High	High	High	High	High	High	High	High	High	High
Q6PJF5	RHBDF2	Inactive rhomboid protein 2 (iRhom2) (Rhomboid 5 homolog 2) (Rhomboid family member 2) (Rhomboid veinlet-like protein 5) (Rhomboid veinlet-like protein 6)	reviewed	5	endoplasmic reticulum membrane [GO:0005789]; Golgi lumen [GO:0005796]; plasma membrane [GO:0005886]; growth factor binding [GO:0019838]; protein transporter activity [GO:0140318]; negative regulation of inflammatory response to antigenic stimulus [GO:0002862]; negative regulation of protein secretion [GO:0050709]; protein localization to plasma membrane [GO:0072659]; protein transport [GO:0015031]; regulation of epidermal growth factor receptor signaling pathway [GO:0042058]; regulation of metalloendopeptidase activity [GO:1904683]; regulation of protein secretion [GO:0050708]	No	18	High	14	25	14	Human	FALSE	4 v 4	0.155579	0.169823	0.493169	4 v 4	-0.215518	0.247519	0.830944	4 v 4	-0.00818204	0.96444	0.995168	4 v 4	-0.042768	0.755373	0.877831	4 v 4	-0.871179	0.0233415	0.542208	4 v 4	-0.137732	0.28801	0.555192	4 v 4	-0.198347	0.335078	0.631214	4 v 4	-0.655662	0.0036328	0.531374	4 v 4	-0.12955	0.132511	0.467708	-0.0883828	0.185907	0.205499	0.319291	-0.0967107	-0.403633	0.150686	-0.512413	0.384783	-0.138093	0.122074	-0.401492	0.0708462	-0.327502	0.242525	-0.156941	-0.72596	-1.28612	-0.371533	-1.10111	0.107454	-0.243512	-0.0399024	-0.37497	0.159229	-0.513409	0.0370265	-0.476233	-0.629249	-0.882485	-0.522219	-0.588694	-0.277328	-0.105419	-0.161977	0.0265223	8.81698	6.2817	8.42459	8.70113	8.7286	6.46761	8.63009	9.02042	8.88783	5.9542	8.66711	8.54419	9.61379	7.24031	9.03864	9.6453	9.51708	6.83668	9.18933	9.13289	8.78038	6.19771	8.70701	8.91916	9.16516	6.05961	8.82909	8.51767	451	77.8	343.6	416.2	424.2	88.5	396.2	519.3	473.7	62	406.5	373.3	783.5	151.2	525.9	800.8	732.7	114.3	583.8	561.4	439.7	73.4	417.9	484.1	574.1	66.7	454.8	366.5	311.9	45.6	59.4	106.9	248.9	60.6	57.1	121.5	323.2	62	72.2	91.6	523.9	101.6	88	185.6	491.3	80.5	117.2	190.3	324.5	52.9	74.4	124.7	434.1	35.9	70	104.1	4	1	3	2	4	1	3	2	4	1	3	2	4	1	3	2	4	1	3	2	4	1	3	2	4	1	3	2	High	High	High	High	High	High	High	High	High	High	High	High	High	High	High	High	High	High	High	High	High	High	High	High	High	High	High	High
Q92544	TM9SF4	Transmembrane 9 superfamily member 4 (Tumor cannibalism associated protein 1)	reviewed	5	early endosome [GO:0005769]; Golgi apparatus [GO:0005794]; membrane [GO:0016020]; cell adhesion [GO:0007155]; phagocytosis [GO:0006909]; positive regulation of protein exit from endoplasmic reticulum [GO:0070863]; positive regulation of protein localization to cell surface [GO:2000010]; protein localization to membrane [GO:0072657]; regulation of intracellular pH [GO:0051453]; response to hypoxia [GO:0001666]; vacuolar proton-transporting V-type ATPase complex assembly [GO:0070072]	No	9	High	6	13	5	Human	FALSE	3 v 3	-0.435256	0.170123	0.493691	3 v 3	-0.409084	0.23617	0.830944	3 v 3	0.0093178	0.90781	0.985468	3 v 3	-0.340328	0.30865	0.581788	3 v 3	-0.651528	0.03272	0.542208	3 v 3	-0.377212	0.119328	0.388478	3 v 3	0.094928	0.71099	0.865342	3 v 3	-0.242444	0.19025	0.681582	3 v 3	-0.386529	0.127332	0.465595	NA	-0.776351	-0.467663	-0.0617526	NA	-0.527876	-0.76035	0.0609747	NA	0.0821816	0.0787693	-0.132998	NA	-0.804883	0.0589666	-0.275066	NA	-0.692884	-0.837061	-0.424639	NA	-0.605941	-0.112781	-0.412913	NA	-0.0285315	0.526629	-0.213314	NA	-0.165007	-0.0767118	-0.485613	NA	-0.688122	-0.19155	-0.279916	NA	7.03562	6.30561	8.06232	NA	6.25927	5.83794	8.00056	NA	6.23074	6.36457	7.78725	NA	6.92362	7.20163	8.21189	NA	6.39575	6.44128	8.27286	NA	6.83668	6.47735	8.20016	NA	6.91886	6.55612	8.06717	NA	131.2	79.1	267.3	NA	76.6	57.2	256.1	NA	75.1	82.4	220.9	NA	121.4	147.2	296.5	NA	84.2	86.9	309.3	NA	114.3	89.1	294.1	NA	121	94.1	268.2	NA	77	13.7	68.6	NA	52.4	8.2	59.9	NA	75.1	14.6	54.2	NA	81.6	24.6	68.7	NA	59.3	17.4	104.8	NA	82.4	15.8	75.8	NA	65.1	14.5	76.2	NA	1	1	1	NA	1	1	1	NA	1	1	1	NA	1	1	1	NA	1	1	1	NA	1	1	1	NA	1	1	1	High	High	High	High	High	High	High	High	High	High	High	High	High	High	High	High	High	High	High	High	High	High	High	High	High	High	High	High
P61160	ACTR2	Actin-related protein 2 (Actin-like protein 2)	reviewed	5	actin cap [GO:0030478]; actin cytoskeleton [GO:0015629]; Arp2/3 protein complex [GO:0005885]; azurophil granule lumen [GO:0035578]; cytoplasm [GO:0005737]; cytosol [GO:0005829]; extracellular exosome [GO:0070062]; extracellular region [GO:0005576]; ficolin-1-rich granule lumen [GO:1904813]; focal adhesion [GO:0005925]; lamellipodium [GO:0030027]; membrane [GO:0016020]; nucleus [GO:0005634]; podosome core [GO:0061825]; postsynaptic density [GO:0014069]; site of double-strand break [GO:0035861]; actin binding [GO:0003779]; ATP binding [GO:0005524]; structural constituent of cytoskeleton [GO:0005200]; Arp2/3 complex-mediated actin nucleation [GO:0034314]; associative learning [GO:0008306]; asymmetric cell division [GO:0008356]; cellular response to trichostatin A [GO:0035984]; cellular response to type II interferon [GO:0071346]; cilium assembly [GO:0060271]; cytosolic transport [GO:0016482]; establishment or maintenance of cell polarity [GO:0007163]; meiotic chromosome movement towards spindle pole [GO:0016344]; meiotic cytokinesis [GO:0033206]; positive regulation of dendritic spine morphogenesis [GO:0061003]; positive regulation of double-strand break repair via homologous recombination [GO:1905168]; positive regulation of lamellipodium assembly [GO:0010592]; positive regulation of transcription by RNA polymerase II [GO:0045944]; response to ethanol [GO:0045471]; response to immobilization stress [GO:0035902]; spindle localization [GO:0051653]	No	31	High	12	38	2	Human	FALSE	4 v 4	-0.317292	0.170307	0.493878	4 v 4	-0.0934186	0.733718	0.916827	4 v 4	0.123345	0.600039	0.978401	4 v 4	-0.439532	0.0893215	0.365884	4 v 4	-0.31145	0.105901	0.579689	4 v 4	-0.0493094	0.591443	0.764861	4 v 4	-0.12224	0.261466	0.563781	4 v 4	-0.218031	0.341263	0.732387	4 v 4	-0.172655	0.457133	0.704834	-0.257457	0.145003	-0.680316	-0.476396	0.198298	0.149228	-0.842579	0.121379	0.128616	0.0464232	-0.353762	0.672104	-0.580841	0.0887684	-0.593178	-0.672877	-0.290111	0.0582004	-0.571457	-0.442431	-0.117594	0.17599	-0.210262	-0.0453715	-0.323384	-0.0562343	0.0871377	-0.196481	-0.488409	-0.0910275	0.271123	-0.563811	-0.24621	0.129567	0.1435	-0.717476	9.41278	9.80832	7.38629	7.22593	9.15532	9.95332	6.70598	6.74953	8.83194	9.89709	6.79312	6.55305	9.12205	9.83889	7.36457	6.99548	9.32035	9.98812	6.52199	7.11686	8.94953	9.7211	7.00338	6.59842	9.07815	9.76752	6.64962	7.27053	681.6	896.6	167.3	149.7	570.2	991.4	104.4	107.6	455.7	953.5	110.9	93.9	557.2	915.8	164.8	127.6	639.3	1015.6	91.9	138.8	494.4	844	128.3	96.9	540.5	871.6	100.4	154.4	471.4	526	28.9	38.4	334.6	678.9	15	25.2	310.9	953.5	19.7	23	372.6	615.3	27.6	29.6	428.7	715.6	18.4	47	364.9	608.5	22.8	25	408.7	468.8	15.4	43.9	3	6	1	1	3	6	1	1	3	6	1	1	3	6	1	1	3	6	1	1	3	6	1	1	3	6	1	1	Medium	High	High	Medium	Medium	High	High	Medium	Medium	High	High	Medium	Medium	High	High	Medium	Medium	High	High	Medium	Medium	High	High	Medium	Medium	High	High	Medium
P62861	FAU	FAU ubiquitin-like and ribosomal protein S30 [Cleaved into: Ubiquitin-like protein FUBI; 40S ribosomal protein S30 (Small ribosomal subunit protein eS30)]	reviewed	5	cytoplasm [GO:0005737]; cytosol [GO:0005829]; cytosolic ribosome [GO:0022626]; cytosolic small ribosomal subunit [GO:0022627]; extracellular space [GO:0005615]; nucleoplasm [GO:0005654]; nucleus [GO:0005634]; small ribosomal subunit [GO:0015935]; RNA binding [GO:0003723]; structural constituent of ribosome [GO:0003735]; antibacterial humoral response [GO:0019731]; antimicrobial humoral immune response mediated by antimicrobial peptide [GO:0061844]; cytoplasmic translation [GO:0002181]; defense response to Gram-positive bacterium [GO:0050830]; innate immune response in mucosa [GO:0002227]; ribosomal small subunit assembly [GO:0000028]; translation [GO:0006412]	TRANSMEM 626..646; /note="Helical"; /evidence="ECO:0000255"	19	High	2	12	2	Human	FALSE	4 v 4	-0.301094	0.170664	0.494566	4 v 4	-0.0630245	0.704276	0.909605	4 v 4	-0.0271128	0.854748	0.984375	4 v 4	-0.268193	0.256984	0.540427	4 v 4	-0.0416112	0.80724	0.923534	4 v 4	-0.316897	0.0803839	0.335385	4 v 4	0.0329008	0.862078	0.941932	4 v 4	0.0214133	0.928565	0.97525	4 v 4	-0.289785	0.196192	0.522206	0.119112	-0.312445	-0.702563	-0.30848	-0.171613	-0.247754	-0.219918	0.387187	-0.307534	0.226467	0.184691	-0.212074	0.258363	-0.5404	-0.223677	-0.567059	0.367305	-0.0543125	-0.393109	-0.0863285	-0.0748968	-0.284431	-0.252886	-0.655375	0.139251	-0.227955	0.478886	-0.258579	0.538918	0.193441	-0.173191	-0.473516	0.232638	-0.510898	-0.437577	-0.443301	10.6142	10.0925	10.1098	8.17143	10.7333	9.78005	9.40727	7.86295	10.8725	9.55209	9.88615	7.60437	10.5052	9.60641	10.2793	7.6907	10.3336	9.35865	10.0593	8.07788	10.9474	9.83652	10.139	8.25974	10.6399	10.063	10.3237	8.04767	1567.4	1091.8	1105	288.3	1702.3	879.2	679	232.8	1874.8	750.7	946.3	194.6	1453.4	779.5	1242.7	206.6	1290.4	656.5	1067	270.2	1974.7	914.3	1127.6	306.5	1595.6	1069.7	1281.6	264.6	1083.9	640.5	190.9	74	998.8	602	97.9	54.4	1279.2	750.7	168	47.7	971.9	523.7	207.8	47.9	865.3	462.6	214.2	91.6	1457.2	659.2	200.6	79	1206.5	575.3	197.3	75.2	1	2	1	1	1	2	1	1	1	2	1	1	1	2	1	1	1	2	1	1	1	2	1	1	1	2	1	1	High	High	High	Medium	High	High	High	Medium	High	High	High	Medium	High	High	High	Medium	High	High	High	Medium	High	High	High	Medium	High	High	High	Medium
P63244	RACK1	Receptor of activated protein C kinase 1 (Cell proliferation-inducing gene 21 protein) (Guanine nucleotide-binding protein subunit beta-2-like 1) (Guanine nucleotide-binding protein subunit beta-like protein 12.3) (Human lung cancer oncogene 7 protein) (HLC-7) (Receptor for activated C kinase) (Small ribosomal subunit protein RACK1) [Cleaved into: Receptor of activated protein C kinase 1, N-terminally processed (Guanine nucleotide-binding protein subunit beta-2-like 1, N-terminally processed)]	reviewed	5	cytoplasm [GO:0005737]; cytosol [GO:0005829]; cytosolic small ribosomal subunit [GO:0022627]; dendrite [GO:0030425]; extracellular exosome [GO:0070062]; IRE1-RACK1-PP2A complex [GO:1990630]; midbody [GO:0030496]; mitochondrion [GO:0005739]; neuronal cell body [GO:0043025]; nucleoplasm [GO:0005654]; nucleus [GO:0005634]; perikaryon [GO:0043204]; perinuclear region of cytoplasm [GO:0048471]; phagocytic cup [GO:0001891]; small ribosomal subunit [GO:0015935]; BH3 domain binding [GO:0051434]; cadherin binding [GO:0045296]; cyclin binding [GO:0030332]; cysteine-type endopeptidase activator activity involved in apoptotic process [GO:0008656]; enzyme binding [GO:0019899]; ion channel inhibitor activity [GO:0008200]; molecular adaptor activity [GO:0060090]; protein homodimerization activity [GO:0042803]; protein kinase C binding [GO:0005080]; protein phosphatase binding [GO:0019903]; protein tyrosine kinase inhibitor activity [GO:0030292]; receptor tyrosine kinase binding [GO:0030971]; ribosome binding [GO:0043022]; RNA binding [GO:0003723]; SH2 domain binding [GO:0042169]; signaling adaptor activity [GO:0035591]; signaling receptor binding [GO:0005102]; activation of cysteine-type endopeptidase activity involved in apoptotic process [GO:0006919]; cell cycle [GO:0007049]; cellular response to glucose stimulus [GO:0071333]; cellular response to growth factor stimulus [GO:0071363]; cytoplasmic translation [GO:0002181]; gastrulation [GO:0007369]; negative regulation of cell growth [GO:0030308]; negative regulation of endoplasmic reticulum unfolded protein response [GO:1900102]; negative regulation of gene expression [GO:0010629]; negative regulation of hydrogen peroxide-induced neuron death [GO:1903208]; negative regulation of peptidyl-serine phosphorylation [GO:0033137]; negative regulation of phagocytosis [GO:0050765]; negative regulation of protein binding [GO:0032091]; negative regulation of protein kinase B signaling [GO:0051898]; negative regulation of smoothened signaling pathway [GO:0045879]; negative regulation of translation [GO:0017148]; negative regulation of Wnt signaling pathway [GO:0030178]; pigmentation [GO:0043473]; positive regulation of apoptotic process [GO:0043065]; positive regulation of cell migration [GO:0030335]; positive regulation of cyclic-nucleotide phosphodiesterase activity [GO:0051343]; positive regulation of gastrulation [GO:2000543]; positive regulation of Golgi to plasma membrane protein transport [GO:0042998]; positive regulation of GTPase activity [GO:0043547]; positive regulation of intrinsic apoptotic signaling pathway [GO:2001244]; positive regulation of mitochondrial depolarization [GO:0051901]; positive regulation of proteasomal ubiquitin-dependent protein catabolic process [GO:0032436]; positive regulation of protein phosphorylation [GO:0001934]; positive regulation of protein-containing complex assembly [GO:0031334]; protein ubiquitination [GO:0016567]; regulation of cell cycle [GO:0051726]; regulation of cell division [GO:0051302]; regulation of establishment of cell polarity [GO:2000114]; regulation of protein localization [GO:0032880]; rescue of stalled ribosome [GO:0072344]; rhythmic process [GO:0048511]	TRANSMEM 605..627; /note="Helical"; /evidence="ECO:0000256|RuleBase:RU362035"; TRANSMEM 692..715; /note="Helical"; /evidence="ECO:0000256|RuleBase:RU362035"; TRANSMEM 722..740; /note="Helical"; /evidence="ECO:0000256|RuleBase:RU362035"; TRANSMEM 820..838; /note="Helical"; /evidence="ECO:0000256|RuleBase:RU362035"; TRANSMEM 858..875; /note="Helical"; /evidence="ECO:0000256|RuleBase:RU362035"; TRANSMEM 906..925; /note="Helical"; /evidence="ECO:0000256|RuleBase:RU362035"; TRANSMEM 946..970; /note="Helical"; /evidence="ECO:0000256|RuleBase:RU362035"; TRANSMEM 1006..1025; /note="Helical"; /evidence="ECO:0000256|RuleBase:RU362035"; TRANSMEM 1032..1051; /note="Helical"; /evidence="ECO:0000256|RuleBase:RU362035"; TRANSMEM 1083..1114; /note="Helical"; /evidence="ECO:0000256|RuleBase:RU362035"	60	High	18	93	1	Human	FALSE	4 v 4	-0.236438	0.171011	0.495223	4 v 4	0.0110574	0.9562	0.986302	4 v 4	0.0295351	0.849085	0.984375	4 v 4	-0.0251447	0.896074	0.951947	4 v 4	0.0408906	0.793456	0.916082	4 v 4	-0.154454	0.0914438	0.351217	4 v 4	0.211293	0.0680994	0.348978	4 v 4	0.0298332	0.857106	0.948396	4 v 4	-0.183989	0.423985	0.682632	0.104962	-0.435803	-0.161739	-0.453173	0.015609	-0.132369	-0.356766	0.517755	-0.128729	0.433956	-0.204919	0.0178328	0.382539	-0.449269	0.105553	-0.139402	0.386645	-0.125972	-0.250823	0.153711	-0.014626	-0.320815	-0.141268	-0.141107	0.277577	-0.013466	0.267291	0.313771	0.371036	0.0063968	0.105943	-0.364043	0.114103	-0.75477	0.0636505	-0.15894	11.7515	11.8181	11.5308	10.4893	11.8565	11.3823	11.3691	10.0362	12.134	11.3688	11.6364	10.3499	11.7474	11.4948	11.8872	10.1962	11.763	11.3624	11.5305	10.714	12.1487	11.6896	11.7777	10.4911	12.0199	12.1236	11.5727	10.5089	3447.9	3610.8	2958.9	1437.5	3708.1	2669.4	2645.1	1050	4494.8	2644.6	3183.5	1305.1	3438.1	2885.9	3788	1173.2	3475.5	2632.9	2958.1	1679.7	4540.6	3303.2	3511	1439.2	4153	4462.4	3046.1	1457.1	2384.4	2118.5	511.1	369.2	2175.7	1827.9	381.2	245.6	3066.9	2644.6	565.3	320.1	2299.1	1938.9	633.5	271.8	2330.6	1855.1	593.8	569.3	3350.7	2381.6	624.7	370.7	3140.2	2400	468.8	413.9	13	10	7	4	13	10	7	4	13	10	7	4	13	10	7	4	13	10	7	4	13	10	7	4	13	10	7	4	High	High	High	High	High	High	High	High	High	High	High	High	High	High	High	High	High	High	High	High	High	High	High	High	High	High	High	High
P51511	MMP15	Matrix metalloproteinase-15 (MMP-15) (EC 3.4.24.-) (Membrane-type matrix metalloproteinase 2) (MT-MMP 2) (MTMMP2) (Membrane-type-2 matrix metalloproteinase) (MT2-MMP) (MT2MMP) (SMCP-2)	reviewed	5	extracellular matrix [GO:0031012]; plasma membrane [GO:0005886]; enzyme activator activity [GO:0008047]; metalloaminopeptidase activity [GO:0070006]; metalloendopeptidase activity [GO:0004222]; zinc ion binding [GO:0008270]; collagen catabolic process [GO:0030574]; endodermal cell differentiation [GO:0035987]; extracellular matrix disassembly [GO:0022617]; extracellular matrix organization [GO:0030198]; protein modification process [GO:0036211]; proteolysis [GO:0006508]; response to estradiol [GO:0032355]	No	34	High	14	59	14	Human	FALSE	4 v 4	0.241457	0.171211	0.495345	4 v 4	0.00992725	0.956965	0.986302	4 v 4	0.211958	0.416648	0.978401	4 v 4	0.363125	0.148537	0.435557	4 v 4	0.0291126	0.89965	0.965599	4 v 4	0.146413	0.46842	0.682432	4 v 4	0.121668	0.517298	0.767646	4 v 4	0.0191853	0.941534	0.978396	4 v 4	-0.0655448	0.757086	0.876139	0.0657504	0.33399	-0.0129325	0.579021	-0.0827229	0.195514	0.348939	-0.422022	0.499817	0.181226	0.580142	-0.413354	-0.0548469	0.176572	0.541545	0.789232	-0.451696	-0.16347	0.517871	0.213746	-0.0489994	0.0147984	0.674816	-0.054963	-0.120597	-0.157418	0.554477	0.210211	-0.368973	-0.358984	0.168931	0.635767	-0.548817	-0.166428	0.0946739	0.358391	9.79766	9.91049	9.96188	11.0027	9.86341	10.2445	9.94895	11.5818	9.74281	10.0871	10.5034	11.792	10.1945	10.2505	9.98556	11.5782	10.1118	10.446	10.3345	11.1562	9.79181	10.0723	9.82861	11.8469	10.2916	10.2535	10.4088	11.4336	890	962.4	997.3	2051.9	931.5	1213.1	988.4	3065.2	856.8	1087.7	1451.6	3546	1171.8	1218.2	1013.8	3057.7	1106.5	1395	1291.2	2282.2	886.4	1076.6	909.3	3683.7	1253.4	1220.7	1359.4	2766	615.5	564.6	172.3	527	546.6	830.7	142.5	717	584.6	1087.7	257.8	869.8	783.6	818.4	169.6	708.5	742	982.9	259.2	773.5	654.1	776.2	161.8	948.9	947.7	656.5	209.2	785.7	6	9	5	12	6	9	5	12	6	9	5	12	6	9	5	12	6	9	5	12	6	9	5	12	6	9	5	12	High	High	High	High	High	High	High	High	High	High	High	High	High	High	High	High	High	High	High	High	High	High	High	High	High	High	High	High
B5M450	SLC4A7	Anion exchange protein	unreviewed	2	membrane [GO:0016020]; solute:inorganic anion antiporter activity [GO:0005452]	TRANSMEM 852..875; /note="Helical"; /evidence="ECO:0000256|SAM:Phobius"	24	High	24	111	9	Human	FALSE	4 v 4	0.220602	0.171395	0.495345	4 v 4	-0.318637	0.105657	0.822654	4 v 4	0.0523084	0.771261	0.978401	4 v 4	0.433668	0.091239	0.36825	4 v 4	-0.174254	0.235251	0.642179	4 v 4	-0.221202	0.181769	0.457623	4 v 4	0.213066	0.267028	0.568593	4 v 4	0.144383	0.559884	0.82553	4 v 4	-0.27351	0.171464	0.4961	-0.110871	0.334606	0.195638	0.463034	-0.291672	-0.0993066	-0.165614	-0.717954	0.250531	0.0679992	0.307328	-0.416624	0.210133	0.0804307	0.593123	0.850985	-0.336221	-0.414757	0.0505352	0.00342885	-0.0586615	-0.550749	0.0153566	-0.290754	0.321004	-0.254175	0.397485	0.387951	-0.0445493	-0.315451	0.216149	0.721383	-0.309192	-0.618748	-0.291971	0.12587	11.0976	10.9267	11.5351	11.4881	10.9868	11.2613	11.7308	11.9512	11.3078	11.0071	12.1283	12.3391	11.644	11.4219	12.0777	12.3357	11.3523	11.3225	11.9121	11.6177	11.3664	11.5578	12.1129	12.6299	11.617	11.6258	12.4202	12.2133	2191.4	1946.5	2967.7	2872.6	2029.3	2454.6	3398.7	3959.7	2535	2058.1	4476.8	5181.4	3200.3	2743.6	4322.7	5169.1	2614.5	2561.1	3853.9	3142.6	2640.2	3014.8	4429.4	6338.3	3140.9	3160.3	5481	4748.5	1515.5	1142	512.6	737.7	1190.7	1680.8	489.8	926.2	1729.7	2058.1	794.9	1270.9	2140	1843.2	722.9	1197.8	1753.3	1804.5	773.5	1065.1	1948.3	2173.7	788.1	1632.7	2374.8	1699.7	843.6	1348.9	11	10	12	12	11	10	12	12	11	10	12	12	11	10	12	12	11	10	12	12	11	10	12	12	11	10	12	12	High	High	High	High	High	High	High	High	High	High	High	High	High	High	High	High	High	High	High	High	High	High	High	High	High	High	High	High
Q99447	PCYT2	Ethanolamine-phosphate cytidylyltransferase (EC 2.7.7.14) (CTP:phosphoethanolamine cytidylyltransferase) (Phosphorylethanolamine transferase)	reviewed	5	cytoplasm [GO:0005737]; endoplasmic reticulum membrane [GO:0005789]; ethanolamine-phosphate cytidylyltransferase activity [GO:0004306]; phosphatidylethanolamine biosynthetic process [GO:0006646]; phospholipid biosynthetic process [GO:0008654]	No	5	High	2	7	1	Human	FALSE	3 v 3	-0.260416	0.171415	0.495345	3 v 3	-0.412434	0.230624	0.830944	3 v 3	-0.0412404	0.889599	0.985468	3 v 3	-0.019568	0.937611	0.972592	3 v 3	-0.1912	0.504907	0.775547	3 v 3	0.272929	0.375568	0.622167	3 v 3	0.240848	0.140937	0.440362	3 v 3	0.221234	0.028116	0.599028	3 v 3	0.314169	0.0460178	0.374968	-0.264478	-0.473861	-0.0429086	NA	0.0289791	-0.460634	-0.805647	NA	0.45409	-0.439719	-0.138092	NA	0.0531113	-0.434096	0.32228	NA	0.266515	-0.31166	-0.528454	NA	0.754453	0.00170632	0.0626262	NA	0.317589	0.0397652	0.365189	NA	0.237536	0.148975	0.277192	NA	0.300363	0.441426	0.200718	NA	5.32193	6.83668	7.35579	NA	5.05745	6.36282	7.31288	NA	5.37504	6.40259	7.67807	NA	5.10852	6.71425	8.20653	NA	5.1375	6.25361	7.40088	NA	4.62059	6.40088	7.61545	NA	5.07468	5.96116	7.47735	NA	40	114.3	163.8	NA	33.3	82.3	159	NA	41.5	84.6	204.8	NA	34.5	105	295.4	NA	35.2	76.3	169	NA	24.6	84.5	196.1	NA	33.7	62.3	178.2	NA	27.7	67.1	28.3	NA	19.5	56.3	22.9	NA	28.3	84.6	36.4	NA	23.1	70.5	49.4	NA	23.6	53.8	33.9	NA	18.2	60.9	34.9	NA	25.5	33.5	27.4	NA	1	1	1	NA	1	1	1	NA	1	1	1	NA	1	1	1	NA	1	1	1	NA	1	1	1	NA	1	1	1	NA	High	High	High	Not Found	High	High	High	Not Found	High	High	High	Not Found	High	High	High	Not Found	High	High	High	Not Found	High	High	High	Not Found	High	High	High	Not Found
G8JL96	PTPRS	protein-tyrosine-phosphatase (EC 3.1.3.48)	unreviewed	4	glutamatergic synapse [GO:0098978]; presynaptic membrane [GO:0042734]; Schaffer collateral - CA1 synapse [GO:0098685]; chondroitin sulfate binding [GO:0035374]; heparin binding [GO:0008201]; protein tyrosine phosphatase activity [GO:0004725]; cell adhesion [GO:0007155]; cerebellum development [GO:0021549]; cerebral cortex development [GO:0021987]; corpus callosum development [GO:0022038]; establishment of endothelial intestinal barrier [GO:0090557]; hippocampus development [GO:0021766]; modulation of chemical synaptic transmission [GO:0050804]; negative regulation of axon extension [GO:0030517]; negative regulation of axon regeneration [GO:0048681]; negative regulation of collateral sprouting [GO:0048671]; negative regulation of dendritic spine development [GO:0061000]; peptidyl-tyrosine dephosphorylation [GO:0035335]; regulation of postsynaptic density assembly [GO:0099151]; spinal cord development [GO:0021510]; synapse organization [GO:0050808]; trans-synaptic signaling [GO:0099537]	No	47	High	50	341	1	Human	FALSE	3 v 3	0.161465	0.171651	0.495613	3 v 3	-0.229369	0.238792	0.830944	3 v 3	0.399912	0.27441	0.975594	3 v 3	0.124534	0.134191	0.416438	3 v 3	0.0187889	0.883912	0.961479	3 v 3	0.682161	0.16246	0.438287	3 v 3	-0.0369312	0.700835	0.85863	3 v 3	0.248158	0.16537	0.663025	3 v 3	0.282249	0.0462788	0.374968	0.0148886	NA	0.192645	0.276863	-0.076269	NA	-0.106676	-0.505162	0.159862	NA	0.104552	0.935322	0.136052	NA	0.0311946	0.206357	0.245886	NA	-0.0855815	-0.103938	0.485427	NA	0.262814	1.29824	0.121163	NA	-0.16145	-0.070506	0.322155	NA	0.021094	0.401224	0.325564	NA	0.158262	0.36292	7.17592	NA	7.00113	6.67384	7.19081	NA	7.19377	6.9507	7.31198	NA	7.03232	6.8802	7.06609	NA	7.1179	6.98413	6.98982	NA	7.01123	6.47897	6.82655	NA	6.76951	5.58195	6.98641	NA	6.87406	6.51728	144.6	NA	128.1	102.1	146.1	NA	146.4	123.7	158.9	NA	130.9	117.8	134	NA	138.9	126.6	127.1	NA	129	89.2	113.5	NA	109.1	47.9	126.8	NA	117.3	91.6	100	NA	22.1	26.2	85.7	NA	21.1	28.9	108.4	NA	23.2	28.9	89.6	NA	23.2	29.3	85.2	NA	25.9	30.2	83.8	NA	19.4	12.3	95.8	NA	18	26	1	NA	1	1	1	NA	1	1	1	NA	1	1	1	NA	1	1	1	NA	1	1	1	NA	1	1	1	NA	1	1	High	High	High	High	High	High	High	High	High	High	High	High	High	High	High	High	High	High	High	High	High	High	High	High	High	High	High	High
P21359	NF1	Neurofibromin (Neurofibromatosis-related protein NF-1) [Cleaved into: Neurofibromin truncated]	reviewed	5	axon [GO:0030424]; cytoplasm [GO:0005737]; cytosol [GO:0005829]; dendrite [GO:0030425]; glutamatergic synapse [GO:0098978]; membrane [GO:0016020]; nucleolus [GO:0005730]; nucleus [GO:0005634]; presynapse [GO:0098793]; GTPase activator activity [GO:0005096]; phosphatidylcholine binding [GO:0031210]; phosphatidylethanolamine binding [GO:0008429]; actin cytoskeleton organization [GO:0030036]; adrenal gland development [GO:0030325]; amygdala development [GO:0021764]; angiogenesis [GO:0001525]; artery morphogenesis [GO:0048844]; brain development [GO:0007420]; camera-type eye morphogenesis [GO:0048593]; cell communication [GO:0007154]; cellular response to heat [GO:0034605]; cerebral cortex development [GO:0021987]; cognition [GO:0050890]; collagen fibril organization [GO:0030199]; endothelial cell proliferation [GO:0001935]; extracellular matrix organization [GO:0030198]; extrinsic apoptotic signaling pathway in absence of ligand [GO:0097192]; extrinsic apoptotic signaling pathway via death domain receptors [GO:0008625]; fibroblast proliferation [GO:0048144]; forebrain astrocyte development [GO:0021897]; forebrain morphogenesis [GO:0048853]; gamma-aminobutyric acid secretion, neurotransmission [GO:0061534]; glutamate secretion, neurotransmission [GO:0061535]; hair follicle maturation [GO:0048820]; heart development [GO:0007507]; liver development [GO:0001889]; MAPK cascade [GO:0000165]; mast cell apoptotic process [GO:0033024]; mast cell proliferation [GO:0070662]; metanephros development [GO:0001656]; myelination in peripheral nervous system [GO:0022011]; myeloid leukocyte migration [GO:0097529]; negative regulation of angiogenesis [GO:0016525]; negative regulation of astrocyte differentiation [GO:0048712]; negative regulation of cell migration [GO:0030336]; negative regulation of cell-matrix adhesion [GO:0001953]; negative regulation of endothelial cell proliferation [GO:0001937]; negative regulation of fibroblast proliferation [GO:0048147]; negative regulation of leukocyte migration [GO:0002686]; negative regulation of MAP kinase activity [GO:0043407]; negative regulation of MAPK cascade [GO:0043409]; negative regulation of mast cell proliferation [GO:0070667]; negative regulation of neuroblast proliferation [GO:0007406]; negative regulation of neurotransmitter secretion [GO:0046929]; negative regulation of oligodendrocyte differentiation [GO:0048715]; negative regulation of osteoclast differentiation [GO:0045671]; negative regulation of protein import into nucleus [GO:0042308]; negative regulation of protein kinase activity [GO:0006469]; negative regulation of Rac protein signal transduction [GO:0035021]; negative regulation of Schwann cell migration [GO:1900148]; negative regulation of Schwann cell proliferation [GO:0010626]; negative regulation of stem cell proliferation [GO:2000647]; negative regulation of vascular associated smooth muscle cell migration [GO:1904753]; neural tube development [GO:0021915]; neuroblast proliferation [GO:0007405]; neuron apoptotic process [GO:0051402]; observational learning [GO:0098597]; oligodendrocyte differentiation [GO:0048709]; osteoblast differentiation [GO:0001649]; osteoclast differentiation [GO:0030316]; peripheral nervous system development [GO:0007422]; phosphatidylinositol 3-kinase signaling [GO:0014065]; pigmentation [GO:0043473]; positive regulation of adenylate cyclase activity [GO:0045762]; positive regulation of apoptotic process [GO:0043065]; positive regulation of endothelial cell proliferation [GO:0001938]; positive regulation of extrinsic apoptotic signaling pathway in absence of ligand [GO:2001241]; positive regulation of GTPase activity [GO:0043547]; positive regulation of mast cell apoptotic process [GO:0033027]; positive regulation of neuron apoptotic process [GO:0043525]; positive regulation of vascular associated smooth muscle cell proliferation [GO:1904707]; protein import into nucleus [GO:0006606]; Rac protein signal transduction [GO:0016601]; Ras protein signal transduction [GO:0007265]; regulation of angiogenesis [GO:0045765]; regulation of blood vessel endothelial cell migration [GO:0043535]; regulation of bone resorption [GO:0045124]; regulation of cell-matrix adhesion [GO:0001952]; regulation of gene expression [GO:0010468]; regulation of glial cell differentiation [GO:0045685]; regulation of GTPase activity [GO:0043087]; regulation of long-term neuronal synaptic plasticity [GO:0048169]; regulation of long-term synaptic potentiation [GO:1900271]; regulation of postsynapse organization [GO:0099175]; regulation of synaptic transmission, GABAergic [GO:0032228]; response to hypoxia [GO:0001666]; Schwann cell development [GO:0014044]; Schwann cell migration [GO:0036135]; Schwann cell proliferation [GO:0014010]; skeletal muscle tissue development [GO:0007519]; smooth muscle tissue development [GO:0048745]; spinal cord development [GO:0021510]; stem cell proliferation [GO:0072089]; sympathetic nervous system development [GO:0048485]; vascular associated smooth muscle cell migration [GO:1904738]; vascular associated smooth muscle cell proliferation [GO:1990874]; visual learning [GO:0008542]; wound healing [GO:0042060]	No	17	High	45	107	45	Human	FALSE	4 v 4	-0.168295	0.171894	0.495613	4 v 4	0.124529	0.0301224	0.822654	4 v 4	0.154942	0.184663	0.975594	4 v 4	-0.280528	0.0659993	0.328795	4 v 4	-0.016776	0.880716	0.960821	4 v 4	0.19238	0.122847	0.392856	4 v 4	-0.112233	0.183943	0.495047	4 v 4	-0.141305	0.231958	0.696242	4 v 4	0.0374383	0.661134	0.826418	-0.0861858	0.0179111	-0.182008	-0.422897	0.0970832	0.0470654	0.181517	0.172451	0.157485	-0.0995101	0.254929	0.306863	-0.285817	-0.176849	-0.103887	-0.555561	-0.0490001	-0.102677	0.278256	-0.193683	0.126383	0.0311563	0.450208	0.161773	-0.199631	-0.19476	0.0781211	-0.132664	-0.146083	-0.149742	0.0967383	-0.366133	-0.031102	0.130666	0.195279	-0.14509	11.3388	11.448	10.4308	11.3886	11.2526	11.4659	10.2488	10.9657	11.053	11.2711	10.3269	10.833	11.102	11.3738	10.0486	11.0267	11.1991	11.4209	10.2301	11.1992	10.9266	11.24	9.87667	10.6713	11.0841	11.1404	10.1316	10.9781	2590.1	2793.7	1380.3	2681.1	2439.9	2828.6	1216.7	1999.9	2124.6	2471.4	1284.4	1824.2	2198	2653.7	1059.1	2086.3	2351	2741.7	1201.1	2351.2	1946.4	2418.6	940.1	1630.7	2170.9	2257.4	1121.8	2017.2	1791.2	1639.1	238.4	688.6	1431.6	1936.9	175.4	467.8	1449.6	2471.4	228.1	447.5	1469.8	1782.9	177.1	483.4	1576.5	1931.8	241.1	796.9	1436.3	1743.8	167.3	420.1	1641.4	1214.1	172.7	573	12	11	4	7	12	11	4	7	12	11	4	7	12	11	4	7	12	11	4	7	12	11	4	7	12	11	4	7	High	High	High	High	High	High	High	High	High	High	High	High	High	High	High	High	High	High	High	High	High	High	High	High	High	High	High	High
Q14697	GANAB	Neutral alpha-glucosidase AB (EC 3.2.1.207) (Alpha-glucosidase 2) (Glucosidase II subunit alpha)	reviewed	5	endoplasmic reticulum lumen [GO:0005788]; extracellular exosome [GO:0070062]; glucosidase II complex [GO:0017177]; Golgi apparatus [GO:0005794]; intracellular membrane-bounded organelle [GO:0043231]; melanosome [GO:0042470]; membrane [GO:0016020]; alpha-glucosidase activity [GO:0090599]; carbohydrate binding [GO:0030246]; glucan 1,3-alpha-glucosidase activity [GO:0033919]; hydrolase activity, hydrolyzing O-glycosyl compounds [GO:0004553]; RNA binding [GO:0003723]; carbohydrate metabolic process [GO:0005975]; N-glycan processing [GO:0006491]	No	58	High	45	208	9	Human	FALSE	4 v 4	-0.123262	0.172014	0.495613	4 v 4	-0.147124	0.131774	0.822654	4 v 4	-0.198016	0.223655	0.975594	4 v 4	-0.283525	0.163992	0.448242	4 v 4	-0.289681	0.130283	0.594218	4 v 4	-0.723697	0.052943	0.295204	4 v 4	-0.160263	0.18499	0.495415	4 v 4	-0.142557	0.400383	0.755523	4 v 4	-0.525681	0.0223255	0.356069	0.0702296	-0.231401	-0.21262	-0.119255	-0.102782	-0.117808	-0.350987	-0.0169176	-0.0086229	-0.0927263	-0.109988	-0.580726	0.175121	-0.493009	-0.381019	-0.435192	0.107333	-0.549464	-0.374975	-0.341617	-0.190395	-0.66622	-0.712337	-1.32584	0.104891	-0.261607	-0.168398	-0.315937	0.210116	-0.431656	-0.0239881	-0.324699	-0.181772	-0.573494	-0.602348	-0.74511	12.9345	12.4989	11.9289	12.2276	13.0047	12.2675	11.7163	12.1084	13.1096	12.0059	11.5479	11.7924	13.0023	12.5554	11.9229	12.134	12.8995	12.4376	11.5719	12.1171	13.3	12.6722	12.2602	13.1183	13.2914	12.5794	12.1503	12.5375	7828.2	5788.4	3899.1	4796	8218.7	4930.6	3364.8	4415.5	8838.5	4112.9	2994.1	3547.1	8204.8	6019.4	3882.8	4494.8	7640.6	5547.4	3044.3	4442.4	10085.4	6526.8	4905.7	8891.8	10025.3	6120.5	4545.6	5945.3	5413.7	3396.1	673.6	1231.7	4822.4	3376.2	484.9	1032.8	6030.6	4112.9	531.7	870.1	5486.5	4044.1	649.4	1041.5	5123.6	3908.7	611	1505.6	7442.3	4705.9	872.9	2290.4	7580.3	3291.9	699.6	1688.8	27	24	13	14	27	24	13	14	27	24	13	14	27	24	13	14	27	24	13	14	27	24	13	14	27	24	13	14	High	High	High	High	High	High	High	High	High	High	High	High	High	High	High	High	High	High	High	High	High	High	High	High	High	High	High	High
Q13643	FHL3	Four and a half LIM domains protein 3 (FHL-3) (Skeletal muscle LIM-protein 2) (SLIM-2)	reviewed	5	focal adhesion [GO:0005925]; nucleus [GO:0005634]; stress fiber [GO:0001725]; Z disc [GO:0030018]; actin binding [GO:0003779]; metal ion binding [GO:0046872]; transcription coregulator activity [GO:0003712]; actin cytoskeleton organization [GO:0030036]; muscle organ development [GO:0007517]	No	28	High	6	10	6	Human	FALSE	2 v 2	0.236778	0.172091	0.495613	2 v 2	-0.543313	0.0538522	0.822654	2 v 2	-0.167278	0.587915	0.978401	2 v 2	-0.23207	0.48211	0.712548	2 v 2	-0.329695	0.61813	0.834516	2 v 2	-0.380895	0.389095	0.630441	2 v 2	-0.468848	0.347706	0.641332	2 v 2	0.213618	0.709978	0.891673	2 v 2	-0.213617	0.737404	0.864014	NA	NA	0.30239	0.171166	NA	NA	-0.589382	-0.497243	NA	NA	0.0540019	-0.388557	NA	NA	-0.45145	-0.0126896	NA	NA	-0.811774	0.152384	NA	NA	-0.647784	-0.114006	NA	NA	-0.753839	-0.183856	NA	NA	-0.222392	0.649628	NA	NA	-0.701786	0.274551	NA	NA	8.19426	8.21383	NA	NA	8.49665	8.385	NA	NA	7.74281	8.20114	NA	NA	8.55459	8.04876	NA	NA	7.96521	7.55152	NA	NA	8.3906	8.31515	NA	NA	8.4446	7.92659	NA	NA	292.9	296.9	NA	NA	361.2	334.3	NA	NA	214.2	294.3	NA	NA	376	264.8	NA	NA	249.9	187.6	NA	NA	335.6	318.5	NA	NA	348.4	243.3	NA	NA	50.6	76.3	NA	NA	52.1	78.2	NA	NA	38	72.2	NA	NA	62.9	61.4	NA	NA	50.2	63.6	NA	NA	59.7	82.1	NA	NA	53.6	69.1	NA	NA	1	1	NA	NA	1	1	NA	NA	1	1	NA	NA	1	1	NA	NA	1	1	NA	NA	1	1	NA	NA	1	1	Not Found	High	High	High	Not Found	High	High	High	Not Found	High	High	High	Not Found	High	High	High	Not Found	High	High	High	Not Found	High	High	High	Not Found	High	High	High
Q6Y7W6	GIGYF2	GRB10-interacting GYF protein 2 (PERQ amino acid-rich with GYF domain-containing protein 2) (Trinucleotide repeat-containing gene 15 protein)	reviewed	5	cytoplasmic stress granule [GO:0010494]; cytosol [GO:0005829]; endoplasmic reticulum [GO:0005783]; endosome [GO:0005768]; Golgi apparatus [GO:0005794]; membrane [GO:0016020]; perikaryon [GO:0043204]; protein-containing complex [GO:0032991]; proximal dendrite [GO:1990635]; vesicle [GO:0031982]; cadherin binding [GO:0045296]; proline-rich region binding [GO:0070064]; RNA binding [GO:0003723]; adult locomotory behavior [GO:0008344]; feeding behavior [GO:0007631]; homeostasis of number of cells within a tissue [GO:0048873]; insulin-like growth factor receptor signaling pathway [GO:0048009]; mitotic G1 DNA damage checkpoint signaling [GO:0031571]; mRNA destabilization [GO:0061157]; multicellular organism growth [GO:0035264]; musculoskeletal movement [GO:0050881]; negative regulation of translation [GO:0017148]; neuromuscular process controlling balance [GO:0050885]; post-embryonic development [GO:0009791]; post-transcriptional gene silencing [GO:0016441]; protein metabolic process [GO:0019538]; spinal cord motor neuron differentiation [GO:0021522]	TRANSMEM 13..33; /note="Helical; Name=M1"; /evidence="ECO:0000255"; TRANSMEM 106..127; /note="Helical; Name=M2"; /evidence="ECO:0000255"; TRANSMEM 130..149; /note="Helical; Name=M3"; /evidence="ECO:0000255"; TRANSMEM 155..174; /note="Helical; Name=M4"; /evidence="ECO:0000255"; TRANSMEM 192..211; /note="Helical; Name=M5"; /evidence="ECO:0000255"; TRANSMEM 228..247; /note="Helical; Name=M6"; /evidence="ECO:0000255"; TRANSMEM 257..276; /note="Helical; Name=M7"; /evidence="ECO:0000255"; TRANSMEM 295..315; /note="Helical; Name=M8"; /evidence="ECO:0000255"; TRANSMEM 339..358; /note="Helical; Name=M9"; /evidence="ECO:0000255"; TRANSMEM 411..430; /note="Helical; Name=M10"; /evidence="ECO:0000255"; TRANSMEM 449..470; /note="Helical; Name=M11"; /evidence="ECO:0000255"; TRANSMEM 480..499; /note="Helical; Name=M12"; /evidence="ECO:0000255"	25	High	29	86	16	Human	FALSE	4 v 4	-0.166792	0.172109	0.495613	4 v 4	-0.176505	0.223072	0.830269	4 v 4	-0.0534562	0.452795	0.978401	4 v 4	-0.254913	0.165262	0.449748	4 v 4	-0.272661	0.14069	0.600799	4 v 4	-0.402545	0.0130389	0.220911	4 v 4	-0.0881213	0.276029	0.57952	4 v 4	-0.0961559	0.293436	0.711511	4 v 4	-0.349088	0.0744245	0.400661	-0.0300024	-0.398441	-0.00145051	-0.237273	-0.0227185	-0.0687613	-0.51923	-0.0953084	-0.179653	0.0656976	-0.139832	0.0399623	0.0399322	-0.626395	-0.162314	-0.270876	0.082589	-0.297909	-0.585984	-0.289339	-0.208893	-0.578711	-0.422768	-0.399806	0.0699346	-0.227953	-0.160863	-0.0336035	0.105308	-0.229147	-0.0667536	-0.19403	-0.0292401	-0.644409	-0.282936	-0.439768	10.5474	10.3145	9.80671	10.4646	10.5174	9.91603	9.80526	10.2274	10.5873	9.68808	9.6444	10.1938	10.5047	9.98598	10.2304	10.4831	10.482	9.91722	9.71115	10.3878	10.7962	10.2668	10.0672	10.5936	10.6165	10.3325	9.92733	10.6335	1496.5	1273.4	895.6	1413.1	1465.7	966.1	894.7	1198.8	1538.5	824.9	800.3	1171.2	1452.9	1014.1	1201.3	1431.3	1430.2	966.9	838.2	1339.8	1778.2	1232	1072.8	1545.2	1570	1289.4	973.7	1588.6	1034.9	747.1	154.7	362.9	860	661.5	128.9	280.4	1049.8	824.9	142.1	287.3	971.6	681.3	200.9	331.6	959.1	681.3	168.2	454.1	1312.2	888.3	190.9	398	1187.1	693.5	149.9	451.3	7	7	5	7	7	7	5	7	7	7	5	7	7	7	5	7	7	7	5	7	7	7	5	7	7	7	5	7	High	High	High	High	High	High	High	High	High	High	High	High	High	High	High	High	High	High	High	High	High	High	High	High	High	High	High	High
P62937	PPIA	Peptidyl-prolyl cis-trans isomerase A (PPIase A) (EC 5.2.1.8) (Cyclophilin A) (Cyclosporin A-binding protein) (Rotamase A) [Cleaved into: Peptidyl-prolyl cis-trans isomerase A, N-terminally processed]	reviewed	5	cytoplasm [GO:0005737]; cytosol [GO:0005829]; extracellular exosome [GO:0070062]; extracellular region [GO:0005576]; extracellular space [GO:0005615]; ficolin-1-rich granule lumen [GO:1904813]; focal adhesion [GO:0005925]; intracellular membrane-bounded organelle [GO:0043231]; membrane [GO:0016020]; nucleus [GO:0005634]; protein-containing complex [GO:0032991]; secretory granule lumen [GO:0034774]; vesicle [GO:0031982]; cyclosporin A binding [GO:0016018]; heparan sulfate binding [GO:1904399]; integrin binding [GO:0005178]; peptidyl-prolyl cis-trans isomerase activity [GO:0003755]; RNA binding [GO:0003723]; unfolded protein binding [GO:0051082]; virion binding [GO:0046790]; activation of protein kinase B activity [GO:0032148]; apoptotic process [GO:0006915]; cell adhesion molecule production [GO:0060352]; cellular response to oxidative stress [GO:0034599]; endothelial cell activation [GO:0042118]; leukocyte chemotaxis [GO:0030595]; lipid droplet organization [GO:0034389]; negative regulation of oxidative stress-induced intrinsic apoptotic signaling pathway [GO:1902176]; negative regulation of protein K48-linked ubiquitination [GO:0061944]; negative regulation of protein kinase activity [GO:0006469]; negative regulation of protein phosphorylation [GO:0001933]; negative regulation of stress-activated MAPK cascade [GO:0032873]; negative regulation of viral life cycle [GO:1903901]; neutrophil chemotaxis [GO:0030593]; platelet activation [GO:0030168]; platelet aggregation [GO:0070527]; positive regulation of MAPK cascade [GO:0043410]; positive regulation of NF-kappaB transcription factor activity [GO:0051092]; positive regulation of protein dephosphorylation [GO:0035307]; positive regulation of protein phosphorylation [GO:0001934]; positive regulation of protein secretion [GO:0050714]; positive regulation of viral genome replication [GO:0045070]; protein folding [GO:0006457]; protein peptidyl-prolyl isomerization [GO:0000413]; regulation of apoptotic signaling pathway [GO:2001233]; regulation of viral genome replication [GO:0045069]; viral release from host cell [GO:0019076]	No	67	High	15	118	13	Human	TRUE	4 v 4	-0.274513	0.172308	0.495836	4 v 4	-0.28409	0.372105	0.830944	4 v 4	-0.194644	0.386104	0.978401	4 v 4	-0.112603	0.562591	0.75631	4 v 4	-0.484017	0.231713	0.641624	4 v 4	-0.273698	0.335189	0.594526	4 v 4	0.161911	0.186892	0.497813	4 v 4	-0.199927	0.141553	0.656561	4 v 4	-0.0790539	0.395802	0.661815	0.0693895	-0.237831	-0.679142	-0.25047	0.0153432	-0.363128	-1.01221	0.223633	0.0348754	-0.189597	-0.738408	0.114555	0.372939	-0.340821	-0.383197	-0.099333	0.110527	-0.599632	-1.34629	-0.100679	0.195251	-0.33836	-0.911473	-0.0402088	0.30355	-0.10299	0.295945	0.151137	0.095184	-0.236504	-0.334078	-0.324312	0.160376	-0.148763	-0.173064	-0.154764	12.1798	12.1783	12.0936	11.953	12.2491	11.9405	11.4145	11.7026	12.5527	11.8375	11.7104	11.8537	12.4422	12.4371	13.0567	11.9544	12.4575	12.074	12.0445	12.178	12.3574	12.1758	12.6219	11.8939	12.3923	11.9862	11.8835	12.0085	4639.5	4634.8	4370.6	3964.8	4868.1	3930.4	2729.6	3332.9	6008.1	3659.6	3351.1	3701	5565	5545.5	8520.4	3968.5	5624.5	4311.5	4224.3	4633.9	5247.6	4626.9	6303.3	3805.6	5376	4057.1	3778.2	4120.1	3208.5	2719.2	755	1018.2	2856.4	2691.4	393.4	779.6	4099.4	3659.6	595.1	907.8	3721.3	3725.7	1424.9	919.6	3771.7	3037.8	847.9	1570.5	3872.3	3336.1	1121.5	980.3	4064.9	2182.1	581.5	1170.4	10	10	7	11	10	10	7	11	10	10	7	11	10	10	7	11	10	10	7	11	10	10	7	11	10	10	7	11	High	High	High	High	High	High	High	High	High	High	High	High	High	High	High	High	High	High	High	High	High	High	High	High	High	High	High	High
P19634	SLC9A1	Sodium/hydrogen exchanger 1 (APNH) (Na(+)/H(+) antiporter, amiloride-sensitive) (Na(+)/H(+) exchanger 1) (NHE-1) (Solute carrier family 9 member 1)	reviewed	5	apical plasma membrane [GO:0016324]; basolateral plasma membrane [GO:0016323]; cation-transporting ATPase complex [GO:0090533]; cell surface [GO:0009986]; cytoplasm [GO:0005737]; endoplasmic reticulum [GO:0005783]; endoplasmic reticulum membrane [GO:0005789]; extracellular exosome [GO:0070062]; focal adhesion [GO:0005925]; intercalated disc [GO:0014704]; lamellipodium [GO:0030027]; membrane [GO:0016020]; membrane raft [GO:0045121]; mitochondrion [GO:0005739]; nucleoplasm [GO:0005654]; perinuclear region of cytoplasm [GO:0048471]; plasma membrane [GO:0005886]; T-tubule [GO:0030315]; calcium-dependent protein binding [GO:0048306]; calmodulin binding [GO:0005516]; ion binding [GO:0043167]; molecular adaptor activity [GO:0060090]; phosphatidylinositol-4,5-bisphosphate binding [GO:0005546]; potassium:proton antiporter activity [GO:0015386]; protein phosphatase 2B binding [GO:0030346]; protein-macromolecule adaptor activity [GO:0030674]; sodium:proton antiporter activity [GO:0015385]; sodium:proton antiporter activity involved in regulation of cardiac muscle cell membrane potential [GO:0086040]; solute:proton antiporter activity [GO:0015299]; cardiac muscle cell contraction [GO:0086003]; cardiac muscle cell differentiation [GO:0055007]; cell migration [GO:0016477]; cellular response to acidic pH [GO:0071468]; cellular response to antibiotic [GO:0071236]; cellular response to cold [GO:0070417]; cellular response to electrical stimulus [GO:0071257]; cellular response to epinephrine stimulus [GO:0071872]; cellular response to hypoxia [GO:0071456]; cellular response to insulin stimulus [GO:0032869]; cellular response to mechanical stimulus [GO:0071260]; cellular sodium ion homeostasis [GO:0006883]; ion transport [GO:0006811]; maintenance of cell polarity [GO:0030011]; negative regulation of apoptotic process [GO:0043066]; neuron death [GO:0070997]; positive regulation of action potential [GO:0045760]; positive regulation of apoptotic process [GO:0043065]; positive regulation of calcineurin-NFAT signaling cascade [GO:0070886]; positive regulation of calcium:sodium antiporter activity [GO:1903281]; positive regulation of cardiac muscle hypertrophy [GO:0010613]; positive regulation of cell growth [GO:0030307]; positive regulation of mitochondrial membrane permeability [GO:0035794]; positive regulation of the force of heart contraction [GO:0098735]; positive regulation of transcription by RNA polymerase II [GO:0045944]; potassium ion transmembrane transport [GO:0071805]; protein complex oligomerization [GO:0051259]; proton transmembrane transport [GO:1902600]; regulation of cardiac muscle cell membrane potential [GO:0086036]; regulation of cardiac muscle contraction by calcium ion signaling [GO:0010882]; regulation of focal adhesion assembly [GO:0051893]; regulation of intracellular pH [GO:0051453]; regulation of pH [GO:0006885]; regulation of sensory perception of pain [GO:0051930]; regulation of stress fiber assembly [GO:0051492]; regulation of the force of heart contraction by cardiac conduction [GO:0086092]; response to acidic pH [GO:0010447]; response to muscle stretch [GO:0035994]; sodium ion export across plasma membrane [GO:0036376]; sodium ion import across plasma membrane [GO:0098719]; stem cell differentiation [GO:0048863]	No	23	High	16	67	16	Human	FALSE	4 v 4	0.233214	0.172753	0.496771	4 v 4	-0.161901	0.29913	0.830944	4 v 4	0.234816	0.175558	0.975594	4 v 4	0.323715	0.165381	0.449748	4 v 4	0.442765	0.0991924	0.579689	4 v 4	0.197574	0.338922	0.597599	4 v 4	0.0905008	0.410062	0.685797	4 v 4	0.604667	0.0879516	0.607911	4 v 4	-0.0372418	0.860602	0.935141	-0.0708668	0.193494	0.243305	0.566924	-0.252086	0.130442	-0.0550527	-0.470908	0.358254	0.22067	0.488979	-0.12864	-0.0448667	0.08755	0.588746	0.66343	0.00581464	0.26748	0.827908	0.669859	0.0514287	-0.186473	0.627499	0.297841	0.026	-0.105944	0.345441	0.0965055	0.257901	0.137039	0.882961	1.14077	-0.306826	-0.407143	0.13852	0.426482	11.4489	10.1903	10.9044	11.8749	11.378	10.3838	11.1477	12.4418	11.404	10.2779	11.4932	12.5383	11.3982	10.0104	10.6652	11.8685	11.1461	10.1408	10.6102	11.3976	11.3526	10.4643	10.8657	12.2405	11.7108	10.685	11.3546	12.1119	2795.5	1168.4	1916.7	3755.8	2661.5	1336.1	2268.8	5563.7	2709.9	1241.5	2882.6	5948.6	2699	1031.4	1623.9	3739.1	2266.3	1129	1563.1	2697.8	2615	1412.8	1865.9	4839	3352.1	1646.3	2618.7	4426.2	1933.3	685.5	331.1	964.6	1561.7	914.9	327	1301.4	1849	1241.5	511.9	1459.1	1804.8	693	271.6	866.4	1519.8	795.5	313.7	914.3	1929.7	1018.7	332	1246.5	2534.5	885.5	403.1	1257.3	7	6	6	10	7	6	6	10	7	6	6	10	7	6	6	10	7	6	6	10	7	6	5	10	7	6	6	10	High	High	High	High	High	High	High	High	High	High	High	High	High	High	High	High	High	High	High	High	High	High	High	High	High	High	High	High
O96008	TOMM40	Mitochondrial import receptor subunit TOM40 homolog (Protein Haymaker) (Translocase of outer membrane 40 kDa subunit homolog) (p38.5)	reviewed	5	cytosol [GO:0005829]; membrane [GO:0016020]; mitochondria-associated endoplasmic reticulum membrane [GO:0044233]; mitochondrial inner membrane [GO:0005743]; mitochondrial outer membrane [GO:0005741]; mitochondrial outer membrane translocase complex [GO:0005742]; mitochondrion [GO:0005739]; pore complex [GO:0046930]; porin activity [GO:0015288]; protein transmembrane transporter activity [GO:0008320]; ion transport [GO:0006811]; protein import into mitochondrial matrix [GO:0030150]; protein insertion into mitochondrial outer membrane [GO:0045040]; protein targeting to mitochondrion [GO:0006626]	No	25	High	7	16	7	Human	FALSE	2 v 2	-0.155472	0.173022	0.496848	2 v 2	0.0685287	0.773444	0.929997	2 v 2	-0.627288	0.235325	0.975594	2 v 2	0.331209	0.0399513	0.309358	2 v 2	0.344238	0.343383	0.69522	2 v 2	-0.688747	0.118962	0.388208	2 v 2	0.486681	0.0834187	0.367524	2 v 2	0.27571	0.049987	0.599028	2 v 2	-0.0614594	0.682461	0.837058	-0.112146	NA	NA	-0.198799	0.252895	NA	NA	-0.115837	-0.38424	NA	NA	-0.870336	0.310396	NA	NA	0.352021	0.550297	NA	NA	0.138179	-0.558525	NA	NA	-0.81897	0.422542	NA	NA	0.55082	0.297403	NA	NA	0.254017	-0.174285	NA	NA	0.0513658	7.3733	NA	NA	10.0183	7.26115	NA	NA	9.81954	7.6837	NA	NA	10.3704	7.1334	NA	NA	10.2322	7.38629	NA	NA	10.1163	8.24222	NA	NA	11.1893	7.85798	NA	NA	10.319	165.8	NA	NA	1037.1	153.4	NA	NA	903.6	205.6	NA	NA	1323.7	140.4	NA	NA	1202.8	167.3	NA	NA	1110	302.8	NA	NA	2335.2	232	NA	NA	1277.4	114.6	NA	NA	266.4	90	NA	NA	211.3	140.3	NA	NA	324.7	93.9	NA	NA	278.7	112.2	NA	NA	376.2	223.5	NA	NA	601.5	175.4	NA	NA	362.9	1	NA	NA	5	1	NA	NA	5	1	NA	NA	5	1	NA	NA	5	1	NA	NA	5	1	NA	NA	5	1	NA	NA	5	High	High	Not Found	High	High	High	Not Found	High	High	High	Not Found	High	High	High	Not Found	High	High	High	Not Found	High	High	High	Not Found	High	High	High	Not Found	High
P10768	ESD	S-formylglutathione hydrolase (FGH) (EC 3.1.2.12) (Esterase D) (Methylumbelliferyl-acetate deacetylase) (EC 3.1.1.56)	reviewed	5	cytoplasmic vesicle [GO:0031410]; cytosol [GO:0005829]; endoplasmic reticulum lumen [GO:0005788]; extracellular exosome [GO:0070062]; carboxylic ester hydrolase activity [GO:0052689]; hydrolase activity, acting on ester bonds [GO:0016788]; identical protein binding [GO:0042802]; methylumbelliferyl-acetate deacetylase activity [GO:0047374]; S-formylglutathione hydrolase activity [GO:0018738]; formaldehyde catabolic process [GO:0046294]	No	14	High	3	10	3	Human	FALSE	4 v 4	-0.256629	0.173065	0.496848	4 v 4	-0.193827	0.277393	0.830944	4 v 4	0.0408123	0.777046	0.978401	4 v 4	-0.350951	0.23879	0.52631	4 v 4	-0.438404	0.125547	0.59203	4 v 4	-0.211379	0.458664	0.676808	4 v 4	-0.0943221	0.677018	0.844989	4 v 4	-0.244577	0.273121	0.706322	4 v 4	-0.252191	0.327267	0.621747	0.0962153	-0.237746	-0.276058	-0.608928	-0.339717	-0.206201	-0.448821	0.219432	-0.0924209	0.00375311	-0.169635	0.421552	0.271302	-0.894828	-0.414692	-0.365587	-0.0577155	-0.765607	-0.829405	-0.100888	0.225832	-0.705616	-0.575484	0.209752	0.175087	-0.657082	-0.138634	0.243341	0.282002	-0.559406	-0.380584	-0.32032	0.318252	-0.709369	-0.405849	-0.2118	5.34341	8.7738	9.11998	8.92362	5.43962	8.53605	8.84392	8.3147	5.61471	7.87897	8.70529	8.55804	5.67243	8.64458	9.53469	8.65893	5.33271	8.43838	9.08587	8.87836	5.38888	8.58459	9.28077	8.34829	5.29646	8.58834	9.11114	8.76984	40.6	437.7	556.4	485.6	43.4	371.2	459.5	318.4	49	235.4	417.4	376.9	51	400.2	741.7	404.2	40.3	346.9	543.4	470.6	41.9	383.9	622	325.9	39.3	384.9	553	436.5	28.1	256.8	96.1	124.7	25.4	254.2	66.2	74.5	33.5	235.4	74.1	92.4	34.1	268.8	124	93.7	27.1	244.4	109.1	159.5	30.9	276.8	110.7	84	29.7	207	85.1	124	1	1	1	1	1	1	1	1	1	1	1	1	1	1	1	1	1	1	1	1	1	1	1	1	1	1	1	1	High	High	High	High	High	High	High	High	High	High	High	High	High	High	High	High	High	High	High	High	High	High	High	High	High	High	High	High
P34896	SHMT1	Serine hydroxymethyltransferase, cytosolic (SHMT) (EC 2.1.2.1) (Glycine hydroxymethyltransferase) (Serine methylase)	reviewed	5	cytoplasm [GO:0005737]; cytosol [GO:0005829]; extracellular exosome [GO:0070062]; nucleoplasm [GO:0005654]; nucleus [GO:0005634]; glycine hydroxymethyltransferase activity [GO:0004372]; identical protein binding [GO:0042802]; mRNA 5'-UTR binding [GO:0048027]; mRNA regulatory element binding translation repressor activity [GO:0000900]; protein homodimerization activity [GO:0042803]; pyridoxal phosphate binding [GO:0030170]; serine binding [GO:0070905]; small molecule binding [GO:0036094]; zinc ion binding [GO:0008270]; cellular response to leukemia inhibitory factor [GO:1990830]; cellular response to tetrahydrofolate [GO:1904482]; dTMP biosynthetic process [GO:0006231]; folic acid metabolic process [GO:0046655]; glycine biosynthetic process from serine [GO:0019264]; glycine metabolic process [GO:0006544]; L-serine catabolic process [GO:0006565]; L-serine metabolic process [GO:0006563]; negative regulation of translation [GO:0017148]; one-carbon metabolic process [GO:0006730]; protein homotetramerization [GO:0051289]; purine nucleobase biosynthetic process [GO:0009113]; tetrahydrofolate interconversion [GO:0035999]; tetrahydrofolate metabolic process [GO:0046653]	No	20	High	7	27	6	Human	FALSE	3 v 3	-0.0729555	0.173212	0.496848	3 v 3	-0.168266	0.220675	0.830269	3 v 3	0.0541019	0.681453	0.978401	3 v 3	-0.183045	0.0775731	0.348106	3 v 3	-0.268133	0.343103	0.69522	3 v 3	-0.294388	0.24482	0.518227	3 v 3	-0.11009	0.291649	0.595305	3 v 3	-0.0998672	0.540458	0.815506	3 v 3	-0.348489	0.0835873	0.410623	-0.082218	-0.128584	-0.00806427	NA	0.0197077	-0.231326	-0.293179	NA	0.0929095	0.228987	-0.159591	NA	-0.082218	-0.19905	-0.267868	NA	0.0871882	-0.228112	-0.663475	NA	-0.0432949	-0.19485	-0.645018	NA	0	-0.0704657	-0.259803	NA	0.0674805	0.00321313	-0.370295	NA	-0.136204	-0.423837	-0.485427	NA	7.11894	6.6893	6.48704	NA	7.03672	6.56071	6.47897	NA	7.03672	6.49025	6.21917	NA	6.94953	6.71836	6.88264	NA	6.96924	6.48704	6.58946	NA	7.08002	6.6851	6.86419	NA	7.17293	6.91409	6.7046	NA	139	103.2	89.7	NA	131.3	94.4	89.2	NA	131.3	89.9	74.5	NA	123.6	105.3	118	NA	125.3	89.7	96.3	NA	135.3	102.9	116.5	NA	144.3	120.6	104.3	NA	96.2	60.5	15.5	NA	77	64.6	12.9	NA	89.6	89.9	13.2	NA	82.7	70.7	19.7	NA	84	63.2	19.3	NA	99.8	74.2	20.7	NA	109.1	64.9	16.1	NA	1	1	1	NA	1	1	1	NA	1	1	1	NA	1	1	1	NA	1	1	1	NA	1	1	1	NA	1	1	1	NA	High	High	High	High	High	High	High	High	High	High	High	High	High	High	High	High	High	High	High	High	High	High	High	High	High	High	High	High
Q9UIA9	XPO7	Exportin-7 (Exp7) (Ran-binding protein 16)	reviewed	5	cytoplasm [GO:0005737]; nuclear pore [GO:0005643]; nucleus [GO:0005634]; nuclear export signal receptor activity [GO:0005049]; small GTPase binding [GO:0031267]; protein export from nucleus [GO:0006611]	No	16	High	17	48	17	Human	FALSE	4 v 4	-0.304259	0.173263	0.496848	4 v 4	0.268798	0.133565	0.822654	4 v 4	0.186431	0.331115	0.975594	4 v 4	0.040784	0.80744	0.905543	4 v 4	0.183056	0.498387	0.773034	4 v 4	0.167902	0.579199	0.75617	4 v 4	0.345043	0.192548	0.506283	4 v 4	-0.0857415	0.610056	0.845326	4 v 4	-0.0185293	0.904775	0.956862	-0.0595407	0.0129532	-0.712794	-0.457653	0.0924934	0.12214	0.657032	0.203527	-0.0291203	-0.0808292	0.624367	0.231306	0.106484	0.225377	0.241431	-0.410156	0.211104	-0.0263852	0.830799	-0.283291	-0.0304216	-0.167913	0.976016	-0.106075	0.166025	0.212424	0.954225	0.0474968	0.11861	-0.148525	0.173767	-0.486818	-0.0013013	-0.0870834	0.351649	-0.337381	10.386	10.2124	8.03562	9.38543	10.3264	10.2253	7.32283	8.92778	10.4925	10.4378	8.27705	8.97527	10.2814	10.4641	7.44626	9.25857	10.3738	10.5863	8.10329	9.46209	10.5229	10.6057	7.30104	9.08135	10.4938	10.5248	7.92541	9.31266	1338.1	1186.4	262.4	668.8	1284	1197.1	160.1	487	1440.6	1387	310.2	503.3	1244.5	1412.6	174.4	612.5	1326.9	1537.4	275	705.3	1471.3	1558.2	157.7	541.7	1441.9	1473.3	243.1	635.9	925.4	696	45.3	171.8	753.4	819.7	23.1	113.9	982.9	1387	55.1	123.5	832.2	949	29.2	141.9	889.8	1083.2	55.2	239	1085.7	1123.5	28.1	139.5	1090.3	792.4	37.4	180.6	7	5	1	2	7	5	1	2	7	5	1	2	7	5	1	2	7	5	1	2	7	5	1	2	7	5	1	2	High	High	High	High	High	High	High	High	High	High	High	High	High	High	High	High	High	High	High	High	High	High	High	High	High	High	High	High
Q9NSE4	IARS2	Isoleucine--tRNA ligase, mitochondrial (EC 6.1.1.5) (Isoleucyl-tRNA synthetase) (IleRS)	reviewed	5	mitochondrial matrix [GO:0005759]; mitochondrion [GO:0005739]; aminoacyl-tRNA editing activity [GO:0002161]; ATP binding [GO:0005524]; isoleucine-tRNA ligase activity [GO:0004822]; tRNA binding [GO:0000049]; isoleucyl-tRNA aminoacylation [GO:0006428]; mitochondrial translation [GO:0032543]; tRNA aminoacylation for protein translation [GO:0006418]	No	32	High	30	133	29	Human	FALSE	4 v 4	-0.267996	0.173526	0.496958	4 v 4	0.00674038	0.96065	0.986302	4 v 4	-0.132233	0.20015	0.975594	4 v 4	-0.111981	0.270133	0.553455	4 v 4	-0.0257757	0.701848	0.872012	4 v 4	-0.259963	0.0173514	0.235647	4 v 4	0.156015	0.149087	0.450105	4 v 4	-0.0325161	0.77416	0.916357	4 v 4	-0.12773	0.373067	0.647097	-0.107421	-0.149319	-0.096273	-0.718972	0.109222	0.0148791	-0.342963	0.245823	0.0405946	-0.237777	-0.298214	-0.033537	-0.120218	-0.0118124	0.0269388	-0.342832	0.0645513	0.0809739	-0.178751	-0.0698766	-0.251324	-0.172114	-0.201048	-0.415368	-0.0127971	0.137506	0.123212	0.376141	-0.0446709	0.0660948	0.164211	-0.315699	-0.291919	0.0656637	0.0971659	-0.38183	11.8566	12.3712	11.5187	12.4001	11.7492	12.2219	11.4224	11.6811	11.7364	12.3594	11.5456	12.0572	11.6719	12.2784	11.7243	12.1271	11.7811	12.2933	11.3814	12.3729	11.9877	12.5315	11.7466	12.4726	12.0283	12.2937	11.4484	12.4391	3708.5	5297.8	2934	5405	3442.4	4776.9	2744.6	3283.7	3412	5254.6	2989.3	4261.8	3262.7	4967.8	3383.6	4473.3	3519.3	5019.3	2667.7	5304.3	4061.3	5920.4	3436.3	5683.7	4177.2	5020.8	2794.6	5553.1	2564.7	3108.2	506.8	1388.1	2019.8	3271	395.6	768.1	2328.1	5254.6	530.8	1045.4	2181.8	3337.5	565.9	1036.5	2359.9	3536.5	535.5	1797.7	2996.9	4268.7	611.4	1464.1	3158.4	2700.4	430.1	1577.4	14	20	10	10	14	20	10	10	14	20	10	10	14	20	10	10	14	20	10	10	14	20	10	10	14	20	10	10	High	High	High	High	High	High	High	High	High	High	High	High	High	High	High	High	High	High	High	High	High	High	High	High	High	High	High	High
Q96LW9	ZSCAN31	Zinc finger and SCAN domain-containing protein 31 (Zinc finger protein 323)	reviewed	4	nucleus [GO:0005634]; DNA-binding transcription factor activity, RNA polymerase II-specific [GO:0000981]; metal ion binding [GO:0046872]; RNA polymerase II cis-regulatory region sequence-specific DNA binding [GO:0000978]; sequence-specific double-stranded DNA binding [GO:1990837]; regulation of transcription by RNA polymerase II [GO:0006357]	No	6	High	3	4	1	Human	FALSE	2 v 2	0.218921	0.173808	0.496958	2 v 2	0.699236	0.248954	0.830944	2 v 2	0.200249	0.186783	0.975594	2 v 2	0.121076	0.854569	0.934177	2 v 2	0.671843	0.232853	0.641944	2 v 2	0.136048	0.878524	0.9339	2 v 2	-0.097845	0.866421	0.942813	2 v 2	-0.0273923	0.968065	0.988133	2 v 2	-0.0642008	0.936726	0.973636	NA	0.28022	0.157621	NA	NA	0.410948	0.987523	NA	NA	0.260747	0.13975	NA	NA	0.641828	-0.399676	NA	NA	0.929158	0.414528	NA	NA	0.840358	-0.568262	NA	NA	0.361608	-0.557298	NA	NA	0.51821	-0.572995	NA	NA	0.579611	-0.708013	NA	NA	8.23745	9.28263	NA	NA	8.51767	9.44025	NA	NA	8.87928	8.88295	NA	NA	7.95012	8.46842	NA	NA	8.36107	9.45594	NA	NA	8.03892	9.45121	NA	NA	8.29967	9.59096	NA	NA	301.8	622.8	NA	NA	366.5	694.7	NA	NA	470.9	472.1	NA	NA	247.3	354.2	NA	NA	328.8	702.3	NA	NA	263	700	NA	NA	315.1	771.2	NA	NA	177.1	107.6	NA	NA	250.9	100.1	NA	NA	470.9	83.8	NA	NA	166.2	59.2	NA	NA	231.6	141	NA	NA	189.6	124.5	NA	NA	169.5	118.7	NA	NA	1	1	NA	NA	1	1	NA	NA	1	1	NA	NA	1	1	NA	NA	1	1	NA	NA	1	1	NA	NA	1	1	NA	Not Found	High	Not Found	Not Found	Not Found	High	Not Found	Not Found	Not Found	High	Not Found	Not Found	Not Found	High	Not Found	Not Found	Not Found	High	Not Found	Not Found	Not Found	High	Not Found	Not Found	Not Found	High	Not Found	Not Found
A8K6S3		cDNA FLJ77570, highly similar to Homo sapiens pleckstrin homology domain containing, family C (with FERM domain) member 1 (PLEKHC1), mRNA	unreviewed	1	anchoring junction [GO:0070161]; cell adhesion [GO:0007155]; integrin-mediated signaling pathway [GO:0007229]	TRANSMEM 857..882; /note="Helical"; /evidence="ECO:0000256|SAM:Phobius"	26	High	16	38	1	Human	FALSE	4 v 4	-0.238096	0.173835	0.496958	4 v 4	-0.106886	0.617551	0.886882	4 v 4	0.0640216	0.697672	0.978401	4 v 4	-0.493564	0.0362162	0.298066	4 v 4	-0.235985	0.113265	0.587383	4 v 4	-0.178162	0.23129	0.507182	4 v 4	-0.255468	0.0134611	0.222299	4 v 4	-0.129099	0.297561	0.711656	4 v 4	-0.242184	0.00663936	0.333874	-0.0549775	-0.171967	-0.0918557	-0.633584	0.0413927	-0.0601813	-0.652591	0.243836	-0.00423221	-0.148835	-0.094857	0.504011	-0.402458	-0.291352	-0.38457	-0.895876	-0.0581054	-0.194266	-0.543721	-0.147845	-0.207114	-0.389502	-0.27663	0.160596	-0.347481	-0.119386	-0.292714	-0.262293	-0.0994981	-0.134085	0.108869	-0.391682	-0.202881	-0.240667	-0.181773	-0.343415	9.98911	10.0142	9.41469	8.50024	9.93413	9.84219	9.32283	7.86666	9.58665	9.72281	9.03012	7.60437	9.64476	9.91707	9.57384	7.75221	9.68615	9.85689	8.92125	7.99605	9.79377	10.1123	9.30675	7.44377	9.78953	9.96347	9.21189	7.94778	1016.3	1034.1	682.5	362.1	978.3	917.9	640.4	233.4	768.9	845	522.8	194.6	800.5	966.8	762.1	215.6	823.8	927.3	484.8	255.3	887.6	1106.9	633.3	174.1	885	998.4	593	246.9	702.8	606.7	117.9	93	574	628.5	92.3	54.6	524.7	845	92.8	47.7	535.3	649.5	127.5	50	552.5	653.4	97.3	86.5	655	798.1	112.7	44.8	669.1	537	91.3	70.1	5	7	3	1	5	7	3	1	5	7	3	1	5	7	3	1	5	7	3	1	5	7	3	1	5	7	3	1	Medium	Medium	Medium	Not Found	Medium	Medium	Medium	Not Found	Medium	Medium	Medium	Not Found	Medium	Medium	Medium	Not Found	Medium	Medium	Medium	Not Found	Medium	Medium	Medium	Not Found	Medium	Medium	Medium	Not Found
O00422	SAP18	Histone deacetylase complex subunit SAP18 (18 kDa Sin3-associated polypeptide) (2HOR0202) (Cell growth-inhibiting gene 38 protein) (Sin3-associated polypeptide p18)	reviewed	5	ASAP complex [GO:0061574]; cytosol [GO:0005829]; histone deacetylase complex [GO:0000118]; nuclear body [GO:0016604]; nuclear speck [GO:0016607]; nucleoplasm [GO:0005654]; nucleus [GO:0005634]; RNA binding [GO:0003723]; transcription corepressor activity [GO:0003714]; mRNA processing [GO:0006397]; negative regulation of DNA-templated transcription [GO:0045892]; negative regulation of mRNA splicing, via spliceosome [GO:0048025]; positive regulation of apoptotic process [GO:0043065]; regulation of alternative mRNA splicing, via spliceosome [GO:0000381]; regulation of transcription by RNA polymerase II [GO:0006357]; RNA splicing [GO:0008380]	No	50	High	7	20	7	Human	FALSE	4 v 4	-0.234764	0.17397	0.496958	4 v 4	0.398149	0.249997	0.830944	4 v 4	0.0218405	0.857776	0.984375	4 v 4	-0.158796	0.534064	0.742477	4 v 4	0.173109	0.150701	0.607976	4 v 4	-0.170319	0.531866	0.723679	4 v 4	0.0759678	0.595357	0.8076	4 v 4	-0.225039	0.47062	0.792316	4 v 4	-0.192159	0.45911	0.705203	0.0927743	-0.369411	-0.512696	-0.149722	-0.188652	0.0285064	0.8486	0.90414	-0.0826239	0.250756	0.158754	-0.239524	0.327145	-0.668549	-0.392262	0.0984818	0.302233	-0.077203	0.307593	0.159814	0.0422758	-0.464791	0.40261	-0.661372	0.234371	-0.299138	0.120434	0.248204	0.490885	-0.105709	-0.541007	-0.744326	0.1249	-0.715547	0.243856	-0.421847	8.7502	7.0864	9.33829	7.51254	8.84298	6.71699	8.82559	7.36282	9.07735	6.41785	8.94603	7.61102	8.77512	6.49506	8.63844	7.45121	8.58646	6.52356	9.48704	8.35535	9.03507	6.88264	8.54342	8.2724	8.95245	7.1334	8.70217	8.03287	430.6	135.9	647.3	182.6	459.2	105.2	453.7	164.6	540.2	85.5	493.2	195.5	438.1	90.2	398.5	175	384.4	92	717.6	327.5	524.6	118	373.1	309.2	495.4	140.4	416.5	261.9	297.8	79.8	111.8	46.9	269.5	72	65.4	38.5	368.6	85.5	87.6	47.9	293	60.6	66.6	40.6	257.8	64.8	144	111	387.1	85.1	66.4	79.7	374.6	75.5	64.1	74.4	3	1	2	1	3	1	2	1	3	1	2	1	3	1	2	1	3	1	2	1	3	1	2	1	3	1	2	1	High	High	High	High	High	High	High	High	High	High	High	High	High	High	High	High	High	High	High	High	High	High	High	High	High	High	High	High
Q68DN3	DKFZp781F1414	Neuropilin	unreviewed	3	membrane [GO:0016020]; growth factor binding [GO:0019838]; heparin binding [GO:0008201]; metal ion binding [GO:0046872]; semaphorin receptor activity [GO:0017154]; vascular endothelial growth factor receptor activity [GO:0005021]; angiogenesis [GO:0001525]; animal organ morphogenesis [GO:0009887]; axon guidance [GO:0007411]; endothelial cell chemotaxis [GO:0035767]; regulation of plasma membrane bounded cell projection organization [GO:0120035]; vascular endothelial growth factor receptor signaling pathway [GO:0048010]	No	41	High	31	116	31	Human	FALSE	4 v 4	0.201179	0.173973	0.496958	4 v 4	0.0942914	0.742249	0.917276	4 v 4	0.343401	0.0415476	0.975594	4 v 4	0.21379	0.308795	0.581788	4 v 4	-0.0623123	0.778504	0.908561	4 v 4	0.988567	5.64053e-06	0.0232108	4 v 4	0.0126115	0.887172	0.951041	4 v 4	-0.156604	0.512437	0.806311	4 v 4	0.645166	0.00959302	0.356069	-0.0879569	0.130902	0.358425	0.403343	-0.170399	0.471917	0.586071	-0.510423	0.53032	0.395268	0.388574	0.0594413	-0.29959	0.304389	0.371137	0.479224	-0.628331	0.106473	0.316131	-0.0435221	0.98754	0.952502	0.996997	1.01723	-0.211633	0.173487	0.012712	0.0758802	-0.457933	-0.365444	-0.26994	0.466901	0.45722	0.557234	0.608423	0.957787	11.8766	10.1511	11.5533	12.169	11.7886	10.282	11.9118	12.5723	11.577	10.4555	11.9245	12.6482	12.2053	10.3491	11.6083	12.6917	12.0349	10.821	12.1944	12.1813	10.5895	9.50303	10.9275	11.6309	11.1198	9.8983	11.3161	11.6904	3760.2	1137.1	3005.4	4604.9	3537.8	1245.1	3853	6090.3	3055.1	1404.2	3887.1	6419.2	4722.5	1304.3	3122.2	6615.8	4196.4	1809	4686.9	4644.4	1540.8	725.6	1947.6	3171.5	2225.3	954.3	2549.6	3304.9	2600.4	667.1	519.2	1182.6	2075.8	852.6	555.3	1424.5	2084.6	1404.2	690.2	1574.6	3158	876.3	522.1	1533	2814	1274.6	940.8	1574.1	1137	523.1	346.5	816.9	1682.6	513.3	392.4	938.8	15	10	9	13	15	10	9	13	15	10	9	13	15	10	9	13	15	10	9	13	15	10	9	13	15	10	9	13	High	High	High	High	High	High	High	High	High	High	High	High	High	High	High	High	High	High	High	High	High	High	High	High	High	High	High	High
Q96S59	RANBP9	Ran-binding protein 9 (RanBP9) (BPM-L) (BPM90) (Ran-binding protein M) (RanBPM) (RanBP7)	reviewed	5	cytoplasm [GO:0005737]; cytosol [GO:0005829]; microtubule associated complex [GO:0005875]; nuclear body [GO:0016604]; nucleoplasm [GO:0005654]; nucleus [GO:0005634]; plasma membrane [GO:0005886]; ubiquitin ligase complex [GO:0000151]; enzyme binding [GO:0019899]; small GTPase binding [GO:0031267]; cell surface receptor signaling pathway [GO:0007166]; cytoskeleton organization [GO:0007010]; microtubule nucleation [GO:0007020]; negative regulation of ERK1 and ERK2 cascade [GO:0070373]; positive regulation of amyloid precursor protein catabolic process [GO:1902993]; protein-containing complex assembly [GO:0065003]	No	14	High	8	18	5	Human	FALSE	3 v 3	0.0910927	0.174026	0.496958	3 v 3	-0.0381013	0.725678	0.915724	3 v 3	0.0399805	0.831136	0.982477	3 v 3	-0.257685	0.181763	0.462969	3 v 3	-0.135245	0.455739	0.75271	3 v 3	-0.28171	0.0769461	0.328799	3 v 3	-0.348777	0.0689955	0.350846	3 v 3	-0.0971434	0.20955	0.685043	3 v 3	-0.32169	0.122744	0.461712	0.171226	0.0823523	0.0196993	NA	0.127893	-0.0430376	-0.199159	NA	-0.13662	-0.113165	0.369726	NA	-0.00805789	-0.431802	-0.333194	NA	0.129914	-0.156227	-0.379422	NA	-0.239272	-0.441936	-0.163921	NA	-0.179284	-0.514154	-0.352893	NA	0.00202153	-0.113189	-0.180263	NA	-0.102652	-0.328771	-0.533647	NA	8.75121	8.99633	7.11061	NA	8.92244	9.07868	7.13031	NA	8.74315	8.56453	6.77742	NA	8.61324	8.72076	7.15684	NA	8.74113	8.67772	6.95768	NA	8.98242	9.00647	6.94134	NA	8.8458	8.8933	7.31107	NA	430.9	510.7	138.2	NA	485.2	540.7	140.1	NA	428.5	378.6	109.7	NA	391.6	421.9	142.7	NA	427.9	409.5	124.3	NA	505.8	514.3	122.9	NA	460.1	475.5	158.8	NA	298	299.6	23.9	NA	284.7	370.2	20.2	NA	292.4	378.6	19.5	NA	261.9	283.4	23.9	NA	287	288.5	24.9	NA	373.3	370.8	21.9	NA	347.9	255.7	24.4	NA	4	4	1	NA	4	4	1	NA	4	4	1	NA	4	4	1	NA	4	4	1	NA	4	4	1	NA	4	4	1	NA	High	High	High	High	High	High	High	High	High	High	High	High	High	High	High	High	High	High	High	High	High	High	High	High	High	High	High	High
P36543	ATP6V1E1	V-type proton ATPase subunit E 1 (V-ATPase subunit E 1) (V-ATPase 31 kDa subunit) (p31) (Vacuolar proton pump subunit E 1)	reviewed	5	apical plasma membrane [GO:0016324]; clathrin-coated vesicle membrane [GO:0030665]; cytosol [GO:0005829]; endosome [GO:0005768]; extracellular exosome [GO:0070062]; lysosomal membrane [GO:0005765]; microvillus [GO:0005902]; proton-transporting two-sector ATPase complex [GO:0016469]; synaptic vesicle membrane [GO:0030672]; vacuolar proton-transporting V-type ATPase, V1 domain [GO:0000221]; ATPase binding [GO:0051117]; proton-transporting ATPase activity, rotational mechanism [GO:0046961]; proton transmembrane transport [GO:1902600]; regulation of macroautophagy [GO:0016241]; synaptic vesicle lumen acidification [GO:0097401]	TRANSMEM 9..28; /note="Helical; Signal-anchor for type II membrane protein"; /evidence="ECO:0000255"	38	High	10	34	10	Human	FALSE	4 v 4	-0.325153	0.174169	0.497022	4 v 4	0.165883	0.0714364	0.822654	4 v 4	0.415605	0.129401	0.975594	4 v 4	-0.175939	0.309123	0.581788	4 v 4	-0.128014	0.173224	0.612281	4 v 4	0.366347	0.434528	0.661273	4 v 4	0.149214	0.444192	0.714689	4 v 4	-0.293897	0.0924491	0.607911	4 v 4	-0.0492579	0.84551	0.927559	-0.0850694	0.0609266	-0.623951	-0.65252	0.243762	0.0646081	0.0604489	0.294714	0.0923838	0.146253	0.964858	0.458925	-0.229401	0.0735899	0.0129082	-0.560854	-0.047482	-0.109646	-0.0187255	-0.336202	-0.10083	-0.0285338	1.58582	0.00893312	-0.144332	0.0126632	0.636859	0.091666	-0.291244	-0.174255	-0.0791744	-0.630917	-0.193214	-0.174786	0.620961	-0.449992	9.12179	9.8351	7.38284	9.78823	9.03672	9.89603	6.75889	9.13571	8.89239	9.90869	7.39575	9.22738	8.93987	10.0183	7.41447	9.56358	9.18364	10.0829	7.47492	9.85829	8.99322	9.93723	5.80993	9.21844	9.08561	10.0835	6.77479	9.67737	557.1	913.4	166.9	884.2	525.2	952.8	108.3	562.5	475.2	961.2	168.4	599.4	491.1	1037.1	170.6	756.7	581.5	1084.6	177.9	928.2	509.6	980.4	56.1	595.7	543.3	1085	109.5	818.8	385.2	535.9	28.8	227.1	308.1	652.5	15.6	131.6	324.2	961.2	29.9	147	328.4	696.8	28.5	175.3	390	764.2	35.7	314.6	376	706.9	10	153.5	410.8	583.6	16.9	232.6	3	4	1	3	3	4	1	3	3	4	1	3	3	4	1	3	3	4	1	3	3	4	1	3	3	4	1	3	High	High	High	High	High	High	High	High	High	High	High	High	High	High	High	High	High	High	High	High	High	High	High	High	High	High	High	High
P21741	MDK	Midkine (MK) (Amphiregulin-associated protein) (ARAP) (Midgestation and kidney protein) (Neurite outgrowth-promoting factor 2) (Neurite outgrowth-promoting protein)	reviewed	5	cell projection [GO:0042995]; cytoplasm [GO:0005737]; extracellular region [GO:0005576]; chondroitin sulfate binding [GO:0035374]; growth factor activity [GO:0008083]; heparan sulfate binding [GO:1904399]; heparin binding [GO:0008201]; adrenal gland development [GO:0030325]; behavioral fear response [GO:0001662]; cell differentiation [GO:0030154]; cerebellar granular layer development [GO:0021681]; cerebral cortex development [GO:0021987]; cytoskeleton organization [GO:0007010]; defecation [GO:0030421]; dentate gyrus development [GO:0021542]; estrous cycle [GO:0044849]; glial cell projection elongation [GO:0106091]; leukocyte chemotaxis involved in inflammatory response [GO:0002232]; negative regulation of canonical Wnt signaling pathway [GO:0090090]; negative regulation of cardiac muscle cell apoptotic process [GO:0010667]; negative regulation of cell adhesion [GO:0007162]; negative regulation of epithelial cell apoptotic process [GO:1904036]; negative regulation of inflammatory response to wounding [GO:0106015]; negative regulation of neuron apoptotic process [GO:0043524]; negative regulation of ossification [GO:0030279]; negative regulation of regulatory T cell differentiation [GO:0045590]; nervous system development [GO:0007399]; oogenesis [GO:0048477]; positive regulation of artery morphogenesis [GO:1905653]; positive regulation of blood vessel branching [GO:1905555]; positive regulation of cartilage development [GO:0061036]; positive regulation of cell adhesion [GO:0045785]; positive regulation of cell division [GO:0051781]; positive regulation of cell migration [GO:0030335]; positive regulation of DNA-templated transcription [GO:0045893]; positive regulation of epithelial to mesenchymal transition [GO:0010718]; positive regulation of hepatocyte proliferation [GO:2000347]; positive regulation of inflammatory response [GO:0050729]; positive regulation of inflammatory response to wounding [GO:0106016]; positive regulation of interleukin-12 production [GO:0032735]; positive regulation of keratinocyte proliferation [GO:0010838]; positive regulation of leukocyte adhesion to vascular endothelial cell [GO:1904996]; positive regulation of leukocyte cell-cell adhesion [GO:1903039]; positive regulation of leukocyte chemotaxis [GO:0002690]; positive regulation of macrophage chemotaxis [GO:0010759]; positive regulation of neural precursor cell proliferation [GO:2000179]; positive regulation of neuron migration [GO:2001224]; positive regulation of neuron projection development [GO:0010976]; positive regulation of neutrophil chemotaxis [GO:0090023]; positive regulation of neutrophil extravasation [GO:2000391]; positive regulation of oligodendrocyte differentiation [GO:0048714]; positive regulation of smooth muscle cell chemotaxis [GO:0071673]; positive regulation of substrate adhesion-dependent cell spreading [GO:1900026]; positive regulation of T cell differentiation [GO:0045582]; positive regulation of vascular endothelial cell proliferation [GO:1905564]; regulation of actin cytoskeleton reorganization [GO:2000249]; regulation of behavior [GO:0050795]; regulation of bone remodeling [GO:0046850]; regulation of chondrocyte differentiation [GO:0032330]; response to auditory stimulus [GO:0010996]; response to glucocorticoid [GO:0051384]; response to wounding [GO:0009611]; response to xenobiotic stimulus [GO:0009410]; short-term memory [GO:0007614]; signal transduction [GO:0007165]; T cell activation involved in immune response [GO:0002286]; tissue regeneration [GO:0042246]	TRANSMEM 212..232; /note="Helical"; /evidence="ECO:0000255"	35	High	5	10	5	Human	FALSE	2 v 2	1.38124	0.174548	0.497511	2 v 2	1.13606	0.668056	0.899696	2 v 2	-0.271275	0.788415	0.978401	2 v 2	0.927749	0.143667	0.426236	2 v 2	1.64508	0.499078	0.773034	2 v 2	-0.91292	0.618862	0.783815	2 v 2	-0.453487	0.235067	0.538773	2 v 2	0.509015	0.372609	0.743412	2 v 2	-0.641645	0.452408	0.702248	NA	NA	1.76973	0.992746	NA	NA	3.11374	-0.841614	NA	NA	-1.05722	0.514664	NA	NA	1.14074	0.714754	NA	NA	3.2854	0.00475577	NA	NA	-2.25109	0.425248	NA	NA	-0.628983	-0.277992	NA	NA	0.17166	0.84637	NA	NA	-1.19387	-0.0894166	NA	NA	5.82273	7.01792	NA	NA	7.59246	8.01067	NA	NA	6.96347	7.73268	NA	NA	3.67807	7.72792	NA	NA	6.79181	6.88631	NA	NA	9.21456	7.30743	NA	NA	8.15735	7.82209	NA	NA	56.6	129.6	NA	NA	193	257.9	NA	NA	124.8	212.7	NA	NA	12.8	212	NA	NA	110.8	118.3	NA	NA	594.1	158.4	NA	NA	285.5	226.3	NA	NA	9.8	33.3	NA	NA	27.8	60.3	NA	NA	22.2	52.2	NA	NA	2.1	49.1	NA	NA	22.2	40.1	NA	NA	105.7	40.8	NA	NA	43.9	64.3	NA	NA	1	1	NA	NA	1	1	NA	NA	1	1	NA	NA	1	1	NA	NA	1	1	NA	NA	1	1	NA	NA	1	1	High	High	High	High	High	High	High	High	High	High	High	High	High	High	High	High	High	High	High	High	High	High	High	High	High	High	High	High
Q10472	GALNT1	Polypeptide N-acetylgalactosaminyltransferase 1 (EC 2.4.1.41) (Polypeptide GalNAc transferase 1) (GalNAc-T1) (pp-GaNTase 1) (Protein-UDP acetylgalactosaminyltransferase 1) (UDP-GalNAc:polypeptide N-acetylgalactosaminyltransferase 1) [Cleaved into: Polypeptide N-acetylgalactosaminyltransferase 1 soluble form]	reviewed	5	endoplasmic reticulum membrane [GO:0005789]; endoplasmic reticulum-Golgi intermediate compartment membrane [GO:0033116]; extracellular region [GO:0005576]; Golgi cisterna membrane [GO:0032580]; Golgi membrane [GO:0000139]; membrane [GO:0016020]; perinuclear region of cytoplasm [GO:0048471]; carbohydrate binding [GO:0030246]; manganese ion binding [GO:0030145]; polypeptide N-acetylgalactosaminyltransferase activity [GO:0004653]; O-glycan processing [GO:0016266]; protein O-linked glycosylation [GO:0006493]; protein O-linked glycosylation via serine [GO:0018242]; protein O-linked glycosylation via threonine [GO:0018243]; viral protein processing [GO:0019082]	No	25	High	12	26	12	Human	FALSE	3 v 3	0.0455054	0.174582	0.497511	3 v 3	0.012244	0.677513	0.904083	3 v 3	-0.0105072	0.918853	0.985468	3 v 3	0.678742	0.0954524	0.372309	3 v 3	0.405983	0.183127	0.612281	3 v 3	0.31789	0.0858477	0.345217	3 v 3	0.633236	0.102373	0.388706	3 v 3	0.393739	0.205523	0.685043	3 v 3	0.328397	0.227463	0.549965	0.00150949	0.068578	NA	0.0664286	0.0623825	-0.00561418	NA	-0.0200364	-0.0385553	0.1597	NA	-0.152666	0.515743	0.394712	NA	1.12577	0.330337	0.0988671	NA	0.788745	0.337661	0.13621	NA	0.4798	0.514234	0.326134	NA	1.05934	0.267955	0.104481	NA	0.808782	0.376216	-0.0234901	NA	0.632466	8.57781	8.63844	NA	9.2353	8.57932	8.70701	NA	9.30172	9.09355	9.03315	NA	10.3611	8.76321	8.93428	NA	9.57232	8.82559	8.92867	NA	9.55228	8.75589	8.89694	NA	9.88127	8.71733	9.05664	NA	9.7286	382.1	398.5	NA	602.7	382.5	417.9	NA	631.1	546.3	523.9	NA	1315.2	434.5	489.2	NA	761.3	453.7	487.3	NA	750.8	432.3	476.7	NA	943.1	420.9	532.5	NA	848.4	264.2	233.8	NA	154.8	224.5	286.2	NA	147.6	372.8	523.9	NA	322.6	290.5	328.6	NA	176.4	304.2	343.3	NA	254.4	319	343.7	NA	242.9	318.2	286.4	NA	241	3	4	NA	3	3	4	NA	3	3	4	NA	3	3	4	NA	3	3	4	NA	3	3	4	NA	3	3	4	NA	3	High	High	High	High	High	High	High	High	High	High	High	High	High	High	High	High	High	High	High	High	High	High	High	High	High	High	High	High
Q9UBN6	TNFRSF10D	Tumor necrosis factor receptor superfamily member 10D (Decoy receptor 2) (DcR2) (TNF-related apoptosis-inducing ligand receptor 4) (TRAIL receptor 4) (TRAIL-R4) (TRAIL receptor with a truncated death domain) (CD antigen CD264)	reviewed	5	cell surface [GO:0009986]; plasma membrane [GO:0005886]; TRAIL binding [GO:0045569]; transmembrane signaling receptor activity [GO:0004888]; apoptotic process [GO:0006915]; negative regulation of apoptotic process [GO:0043066]; signal transduction [GO:0007165]	No	24	High	5	16	5	Human	FALSE	2 v 2	0.492344	0.174799	0.497784	2 v 2	-0.135775	0.0212349	0.822654	2 v 2	-0.0322012	0.702777	0.978401	2 v 2	-0.377696	0.213164	0.500427	2 v 2	0.0498646	0.954423	0.979523	2 v 2	0.546551	0.480138	0.690345	2 v 2	-0.870041	0.191632	0.505167	2 v 2	0.18564	0.834934	0.943379	2 v 2	0.578752	0.420451	0.681968	NA	0.631032	NA	0.353657	NA	-0.131245	NA	-0.140306	NA	-0.0960871	NA	0.0316846	NA	-0.509112	NA	-0.246281	NA	-0.645454	NA	0.745184	NA	0.0330824	NA	1.06002	NA	-1.14014	NA	-0.599938	NA	-0.51421	NA	0.885489	NA	0.129169	NA	1.02833	NA	5.82018	NA	10.3228	NA	6.45121	NA	10.6765	NA	5.31107	NA	10.0765	NA	5.95652	NA	9.33136	NA	5.82528	NA	9.19106	NA	5.27798	NA	9.01653	NA	5.1819	NA	9.04821	NA	56.5	NA	1280.8	NA	87.5	NA	1636.6	NA	39.7	NA	1079.8	NA	62.1	NA	644.2	NA	56.7	NA	584.5	NA	38.8	NA	517.9	NA	36.3	NA	529.4	NA	33.1	NA	328.9	NA	59.9	NA	382.8	NA	39.7	NA	264.9	NA	41.7	NA	149.3	NA	39.9	NA	198.1	NA	28	NA	133.4	NA	19.5	NA	150.4	NA	1	NA	4	NA	1	NA	4	NA	1	NA	4	NA	1	NA	4	NA	1	NA	4	NA	1	NA	4	NA	1	NA	4	High	High	High	High	High	High	High	High	High	High	High	High	High	High	High	High	High	High	High	High	High	High	High	High	High	High	High	High
Q93096	PTP4A1	Protein tyrosine phosphatase type IVA 1 (EC 3.1.3.48) (PTP(CAAXI)) (Protein-tyrosine phosphatase 4a1) (Protein-tyrosine phosphatase of regenerating liver 1) (PRL-1)	reviewed	5	cytoplasm [GO:0005737]; cytoplasmic side of plasma membrane [GO:0009898]; early endosome [GO:0005769]; endoplasmic reticulum [GO:0005783]; nucleus [GO:0005634]; spindle [GO:0005819]; protein tyrosine phosphatase activity [GO:0004725]; protein tyrosine/serine/threonine phosphatase activity [GO:0008138]; cell cycle [GO:0007049]; positive regulation of cell migration [GO:0030335]; protein dephosphorylation [GO:0006470]	No	23	High	4	6	4	Human	FALSE	2 v 2	0.307949	0.174958	0.497892	2 v 2	-0.0465698	0.809656	0.938949	2 v 2	-0.0240852	0.755167	0.978401	2 v 2	0.163626	0.299727	0.576589	2 v 2	0.274816	0.0894702	0.579689	2 v 2	0.0962429	0.0968665	0.356216	2 v 2	-0.144322	0.0156351	0.234812	2 v 2	0.321385	0.213846	0.68893	2 v 2	0.120328	0.352033	0.635079	NA	NA	0.22112	0.394777	NA	NA	0.104518	-0.197657	NA	NA	0.0354233	-0.0835938	NA	NA	0.0803431	0.24691	NA	NA	0.313694	0.235937	NA	NA	0.0814847	0.111001	NA	NA	-0.140777	-0.147868	NA	NA	0.209177	0.433594	NA	NA	0.0460614	0.194595	NA	NA	9.30401	9.32598	NA	NA	9.52513	9.72076	NA	NA	9.38435	9.57289	NA	NA	9.07066	9.33695	NA	NA	9.17518	9.1393	NA	NA	9.30287	9.46189	NA	NA	9.33829	9.37829	NA	NA	632.1	641.8	NA	NA	736.8	843.8	NA	NA	668.3	761.6	NA	NA	537.7	646.7	NA	NA	578.1	563.9	NA	NA	631.6	705.2	NA	NA	647.3	665.5	NA	NA	109.2	164.8	NA	NA	106.2	197.4	NA	NA	118.7	186.8	NA	NA	89.9	149.8	NA	NA	116	191.1	NA	NA	112.4	181.7	NA	NA	99.6	189.1	NA	NA	3	1	NA	NA	3	1	NA	NA	3	1	NA	NA	3	1	NA	NA	3	1	NA	NA	3	1	NA	NA	3	1	Not Found	High	High	High	Not Found	High	High	High	Not Found	High	High	High	Not Found	High	High	High	Not Found	High	High	High	Not Found	High	High	High	Not Found	High	High	High
Q9NVA2	SEPTIN11	Septin-11	reviewed	5	axon [GO:0030424]; cell division site [GO:0032153]; dendritic spine [GO:0043197]; microtubule cytoskeleton [GO:0015630]; septin complex [GO:0031105]; septin ring [GO:0005940]; stress fiber [GO:0001725]; GTP binding [GO:0005525]; GTPase activity [GO:0003924]; molecular adaptor activity [GO:0060090]; cytoskeleton-dependent cytokinesis [GO:0061640]; protein localization [GO:0008104]	No	60	High	25	104	14	Human	FALSE	4 v 4	-0.280598	0.175249	0.498375	4 v 4	0.00791018	0.959691	0.986302	4 v 4	0.049801	0.713586	0.978401	4 v 4	-0.227141	0.223245	0.510079	4 v 4	-0.138292	0.0110044	0.452325	4 v 4	0.00299019	0.976469	0.990185	4 v 4	0.0534565	0.444271	0.714689	4 v 4	-0.146202	0.430133	0.772806	4 v 4	-0.0468108	0.78661	0.893858	-0.183472	0.0297918	-0.24612	-0.72259	0.0564467	-0.0248829	-0.350556	0.350633	0.0393664	-0.168635	-0.0689371	0.39741	-0.302941	0.0891062	-0.0929782	-0.601752	-0.18731	-0.0863008	-0.107431	-0.172127	-0.206811	-0.0500761	0.242322	0.0265259	-0.119469	0.0593144	0.153142	0.120838	-0.243757	-0.0614179	0.243125	-0.52276	-0.246177	0.118559	0.311259	-0.370884	12.0429	12.1572	11.2837	12.3038	11.8594	12.187	11.0375	11.5812	11.7399	12.2463	11.1907	11.7021	11.9273	12.3326	11.2981	11.8742	11.9837	12.3077	10.9476	12.2248	11.9468	12.2964	10.9484	11.6756	11.9861	12.1277	10.8794	12.073	4219.6	4567.5	2493	5056.2	3715.7	4662.8	2102	3064.1	3420.4	4858.5	2337.4	3331.8	3894.6	5158	2518.1	3754	4050	5069.8	1974.9	4786.8	3947.6	5030.1	1976	3271.1	4056.8	4475.2	1883.8	4308.5	2918.1	2679.7	430.6	1298.5	2180.2	3192.9	302.9	716.7	2333.8	4858.5	415	817.3	2604.3	3465.3	421.1	869.9	2715.9	3572.1	396.4	1622.3	2913.1	3626.8	351.6	842.6	3067.4	2407	289.9	1223.9	15	16	8	9	15	16	8	9	15	16	8	9	15	16	8	9	15	16	8	9	15	16	8	9	15	16	8	9	High	High	High	High	High	High	High	High	High	High	High	High	High	High	High	High	High	High	High	High	High	High	High	High	High	High	High	High
P48506	GCLC	Glutamate--cysteine ligase catalytic subunit (EC 6.3.2.2) (GCS heavy chain) (Gamma-ECS) (Gamma-glutamylcysteine synthetase)	reviewed	5	cytosol [GO:0005829]; glutamate-cysteine ligase complex [GO:0017109]; mitochondrion [GO:0005739]; ADP binding [GO:0043531]; ATP binding [GO:0005524]; glutamate binding [GO:0016595]; glutamate-cysteine ligase activity [GO:0004357]; magnesium ion binding [GO:0000287]; protein-containing complex binding [GO:0044877]; aging [GO:0007568]; blood vessel diameter maintenance [GO:0097746]; cell redox homeostasis [GO:0045454]; cellular response to fibroblast growth factor stimulus [GO:0044344]; cellular response to follicle-stimulating hormone stimulus [GO:0071372]; cellular response to glucose stimulus [GO:0071333]; cellular response to hepatocyte growth factor stimulus [GO:0035729]; cellular response to insulin stimulus [GO:0032869]; cellular response to mechanical stimulus [GO:0071260]; cellular response to thyroxine stimulus [GO:0097069]; cysteine metabolic process [GO:0006534]; glutamate metabolic process [GO:0006536]; glutathione biosynthetic process [GO:0006750]; L-ascorbic acid metabolic process [GO:0019852]; negative regulation of apoptotic process [GO:0043066]; negative regulation of DNA-templated transcription [GO:0045892]; negative regulation of extrinsic apoptotic signaling pathway [GO:2001237]; negative regulation of hepatic stellate cell activation [GO:2000490]; negative regulation of mitochondrial outer membrane permeabilization involved in apoptotic signaling pathway [GO:1901029]; negative regulation of neuron apoptotic process [GO:0043524]; negative regulation of protein ubiquitination [GO:0031397]; positive regulation of proteasomal ubiquitin-dependent protein catabolic process [GO:0032436]; regulation of mitochondrial depolarization [GO:0051900]; response to activity [GO:0014823]; response to arsenic-containing substance [GO:0046685]; response to cadmium ion [GO:0046686]; response to heat [GO:0009408]; response to hormone [GO:0009725]; response to human chorionic gonadotropin [GO:0044752]; response to interleukin-1 [GO:0070555]; response to nitrosative stress [GO:0051409]; response to nutrient [GO:0007584]; response to oxidative stress [GO:0006979]; response to xenobiotic stimulus [GO:0009410]	No	12	High	7	15	7	Human	FALSE	2 v 2	-0.320416	0.175428	0.49854	2 v 2	-0.108894	0.610683	0.885478	2 v 2	0.181487	0.646694	0.978401	2 v 2	-0.598511	0.129261	0.411824	2 v 2	-0.346202	0.358683	0.704255	2 v 2	-0.200767	0.69231	0.830158	2 v 2	-0.278096	0.417287	0.690282	2 v 2	-0.237308	0.166221	0.663025	2 v 2	-0.382255	0.146888	0.476452	NA	-0.229817	NA	-0.411015	NA	-0.264189	NA	0.0464004	NA	-0.11125	NA	0.474224	NA	-0.721733	NA	-0.475289	NA	-0.564905	NA	-0.127499	NA	-0.583302	NA	0.181767	NA	-0.491916	NA	-0.0642748	NA	-0.300716	NA	-0.173899	NA	-0.472052	NA	-0.292458	NA	9.38565	NA	10.0852	NA	9.15583	NA	9.67419	NA	8.66391	NA	9.60992	NA	9.22882	NA	9.73742	NA	8.96463	NA	9.78382	NA	9.24722	NA	9.42815	NA	9.13597	NA	9.90238	NA	668.9	NA	1086.3	NA	570.4	NA	817	NA	405.6	NA	781.4	NA	600	NA	853.6	NA	499.6	NA	881.5	NA	607.7	NA	688.9	NA	562.6	NA	957	NA	392.4	NA	279	NA	390.6	NA	191.1	NA	405.6	NA	191.7	NA	403.1	NA	197.8	NA	352	NA	298.7	NA	438.2	NA	177.5	NA	302.6	NA	271.9	NA	2	NA	4	NA	2	NA	4	NA	2	NA	4	NA	2	NA	4	NA	2	NA	4	NA	2	NA	4	NA	2	NA	4	High	High	High	High	High	High	High	High	High	High	High	High	High	High	High	High	High	High	High	High	High	High	High	High	High	High	High	High
Q6IBS0	TWF2	Twinfilin-2 (A6-related protein) (hA6RP) (Protein tyrosine kinase 9-like) (Twinfilin-1-like protein)	reviewed	5	actin filament [GO:0005884]; cytoplasm [GO:0005737]; extracellular exosome [GO:0070062]; filopodium [GO:0030175]; growth cone [GO:0030426]; lamellipodium [GO:0030027]; myofibril [GO:0030016]; perinuclear region of cytoplasm [GO:0048471]; stereocilium [GO:0032420]; actin filament binding [GO:0051015]; actin monomer binding [GO:0003785]; ATP binding [GO:0005524]; cadherin binding [GO:0045296]; phosphatidylinositol-4,5-bisphosphate binding [GO:0005546]; protein kinase C binding [GO:0005080]; RNA binding [GO:0003723]; actin filament depolymerization [GO:0030042]; barbed-end actin filament capping [GO:0051016]; cell projection organization [GO:0030030]; cellular response to growth factor stimulus [GO:0071363]; cellular response to retinoic acid [GO:0071300]; negative regulation of actin filament polymerization [GO:0030837]; positive regulation of axon extension [GO:0045773]; positive regulation of lamellipodium assembly [GO:0010592]; positive regulation of neuron projection development [GO:0010976]; regulation of actin cytoskeleton organization [GO:0032956]; regulation of lamellipodium assembly [GO:0010591]; regulation of microvillus length [GO:0032532]; sequestering of actin monomers [GO:0042989]	No	28	High	7	19	6	Human	FALSE	4 v 4	-0.122413	0.175619	0.498738	4 v 4	-0.0555286	0.625909	0.887083	4 v 4	-0.0983551	0.19278	0.975594	4 v 4	-0.122444	0.402662	0.652018	4 v 4	0.00139283	0.9927	0.996503	4 v 4	0.085737	0.697973	0.832751	4 v 4	-3.09242e-05	0.999739	0.999739	4 v 4	0.0569214	0.82066	0.937553	4 v 4	0.184092	0.304276	0.606636	-0.00983436	-0.193857	-0.282713	-0.00324749	0.10472	-0.0358487	0.0594756	-0.350462	-0.0856846	-0.149928	-0.216495	0.0586866	-0.179451	-0.159712	-0.37636	0.225748	-0.0597887	0.121904	-0.356905	0.300361	-0.11788	-0.0188143	-0.197921	0.677563	-0.169617	0.0341441	-0.0936468	0.228996	-0.164509	0.157753	-0.416381	0.650822	-0.0321954	0.131113	0.0185738	0.618877	9.7866	9.87052	10.0296	9.05989	9.77676	9.67666	9.74685	9.05664	9.60715	9.71081	9.6532	9.28563	9.66693	9.5889	10.0101	8.98527	9.77165	9.55305	10.0696	8.63481	9.72503	9.72962	9.85112	8.60807	9.63934	9.57969	9.63463	8.66676	883.2	936.1	1045.2	533.7	877.2	818.4	859.2	532.5	779.9	838	805.2	624.1	812.9	770.1	1031.2	506.8	874.1	751.2	1074.6	397.5	846.3	849	923.6	390.2	797.5	765.2	794.9	406.4	610.8	549.2	180.6	137.1	514.7	560.4	123.8	124.6	532.1	838	143	153.1	543.6	517.4	172.5	117.4	586.2	529.3	215.7	134.7	624.5	612.1	164.3	100.5	603	411.6	122.3	115.5	4	2	3	2	4	2	3	2	4	2	3	2	4	2	3	2	4	2	3	2	4	2	3	2	4	2	3	2	High	High	High	High	High	High	High	High	High	High	High	High	High	High	High	High	High	High	High	High	High	High	High	High	High	High	High	High
P48444	ARCN1	Coatomer subunit delta (Archain) (Delta-coat protein) (Delta-COP)	reviewed	5	COPI vesicle coat [GO:0030126]; cytosol [GO:0005829]; endoplasmic reticulum membrane [GO:0005789]; Golgi membrane [GO:0000139]; membrane [GO:0016020]; transport vesicle [GO:0030133]; RNA binding [GO:0003723]; adult locomotory behavior [GO:0008344]; cerebellar Purkinje cell layer maturation [GO:0021691]; endoplasmic reticulum to Golgi vesicle-mediated transport [GO:0006888]; Golgi localization [GO:0051645]; intracellular protein transport [GO:0006886]; pigmentation [GO:0043473]; retrograde vesicle-mediated transport, Golgi to endoplasmic reticulum [GO:0006890]	No	64	High	36	215	36	Human	FALSE	4 v 4	-0.178339	0.175882	0.498847	4 v 4	0.154346	0.13725	0.822654	4 v 4	-0.0382084	0.661353	0.978401	4 v 4	-0.150777	0.283895	0.56409	4 v 4	0.0524436	0.517965	0.78275	4 v 4	0.00229062	0.981004	0.992575	4 v 4	0.0275619	0.689096	0.854363	4 v 4	-0.101903	0.511837	0.806311	4 v 4	0.040499	0.810478	0.906809	-0.140806	0.0518888	-0.185025	-0.439413	0.127045	0.0187435	0.0980128	0.373585	-0.0506151	-0.172867	-0.115675	0.186324	-0.253672	0.0712305	0.00644138	-0.427107	-0.0684471	0.160593	0.191962	-0.0743337	-0.17442	0.15844	0.151203	-0.126061	-0.112867	0.0193417	0.191466	0.0123065	-0.195492	0.141849	0.0939497	-0.447918	-0.123805	0.331307	0.266878	-0.312384	13.2787	13.4858	12.9537	11.3065	13.1379	13.5377	12.7687	10.867	13.0251	13.557	12.9601	10.8794	13.0935	13.3964	12.7682	10.9537	13.2205	13.4151	12.8662	11.3273	13.1995	13.3986	12.8089	11.0054	13.1489	13.2257	12.6933	11.1917	9937.9	11471.5	7933.3	2532.7	9013.8	11891.6	6978.4	1867.7	8335.5	12052.1	7968.8	1883.7	8740.5	10782.5	6976	1983.3	9545.1	10923.5	7466.4	2569.5	9406.7	10798.6	7175.9	2055.7	9082.4	9579.2	6623	2339.1	6872.6	6730.4	1370.4	650.5	5288.9	8142.8	1005.8	436.9	5687.5	12052.1	1415	462.1	5844.7	7244.1	1166.6	459.6	6400.8	7696.6	1498.6	870.8	6941.4	7785.9	1276.8	529.5	6867.3	5152.1	1019.4	664.4	23	28	10	6	23	28	10	6	23	28	10	6	23	28	10	6	23	28	10	6	23	28	10	6	23	28	10	6	High	High	High	High	High	High	High	High	High	High	High	High	High	High	High	High	High	High	High	High	High	High	High	High	High	High	High	High
Q7Z5K2	WAPL	Wings apart-like protein homolog (Friend of EBNA2 protein) (WAPL cohesin release factor)	reviewed	5	chromatin [GO:0000785]; chromosome [GO:0005694]; chromosome, centromeric region [GO:0000775]; cytoplasm [GO:0005737]; cytosol [GO:0005829]; intercellular bridge [GO:0045171]; intracellular membrane-bounded organelle [GO:0043231]; mitotic spindle [GO:0072686]; nucleoplasm [GO:0005654]; nucleus [GO:0005634]; cell cycle [GO:0007049]; cell division [GO:0051301]; negative regulation of chromatin binding [GO:0035562]; negative regulation of DNA replication [GO:0008156]; negative regulation of sister chromatid cohesion [GO:0045875]; protein localization to chromatin [GO:0071168]; regulation of chromosome condensation [GO:0060623]; regulation of cohesin loading [GO:0071922]	No	14	High	15	28	15	Human	FALSE	3 v 3	-0.425275	0.1759	0.498847	3 v 3	-0.0707413	0.709851	0.911226	3 v 3	-0.225625	0.303568	0.975594	3 v 3	-0.308675	0.0343697	0.298066	3 v 3	-0.19246	0.0307275	0.542208	3 v 3	-0.356603	0.0594013	0.301882	3 v 3	0.1166	0.668457	0.840422	3 v 3	-0.121718	0.599501	0.840734	3 v 3	-0.130978	0.634303	0.8091	NA	-0.139878	-0.826974	-0.308975	NA	-0.0661378	-0.358775	0.212689	NA	-0.0986551	-0.551762	-0.0264569	NA	-0.259168	-0.241142	-0.425715	NA	-0.164593	-0.151655	-0.26113	NA	-0.280548	-0.2514	-0.537862	NA	-0.119291	0.585832	-0.11674	NA	-0.0984554	0.20712	-0.473819	NA	-0.181893	0.300363	-0.511405	NA	9.95318	6.61618	9.91797	NA	9.8133	5.78921	9.60899	NA	9.69401	6.37504	9.49225	NA	9.8586	6.52669	9.75338	NA	9.79246	6.16792	9.96607	NA	9.97456	6.62644	10.0301	NA	9.8759	6.07468	10.0037	NA	991.3	98.1	967.4	NA	899.7	55.3	780.9	NA	828.3	83	720.2	NA	928.4	92.2	863.1	NA	886.8	71.9	1000.2	NA	1006.1	98.8	1045.6	NA	939.6	67.4	1026.6	NA	581.6	16.9	248.4	NA	616.1	8	182.6	NA	828.3	14.7	176.7	NA	623.8	15.4	200	NA	624.8	14.4	339	NA	725.4	17.6	269.3	NA	505.4	10.4	291.6	NA	5	1	4	NA	5	1	4	NA	5	1	4	NA	5	1	4	NA	5	1	4	NA	5	1	4	NA	5	1	4	High	High	High	High	High	High	High	High	High	High	High	High	High	High	High	High	High	High	High	High	High	High	High	High	High	High	High	High
P14618	PKM	Pyruvate kinase PKM (EC 2.7.1.40) (Cytosolic thyroid hormone-binding protein) (CTHBP) (Opa-interacting protein 3) (OIP-3) (Pyruvate kinase 2/3) (Pyruvate kinase muscle isozyme) (Threonine-protein kinase PKM2) (EC 2.7.11.1) (Thyroid hormone-binding protein 1) (THBP1) (Tumor M2-PK) (Tyrosine-protein kinase PKM2) (EC 2.7.10.2) (p58)	reviewed	5	cilium [GO:0005929]; collagen-containing extracellular matrix [GO:0062023]; cytoplasm [GO:0005737]; cytosol [GO:0005829]; extracellular exosome [GO:0070062]; extracellular region [GO:0005576]; extracellular vesicle [GO:1903561]; ficolin-1-rich granule lumen [GO:1904813]; mitochondrion [GO:0005739]; nucleus [GO:0005634]; rough endoplasmic reticulum [GO:0005791]; secretory granule lumen [GO:0034774]; vesicle [GO:0031982]; ATP binding [GO:0005524]; cadherin binding [GO:0045296]; histone H3T11 kinase activity [GO:0035402]; magnesium ion binding [GO:0000287]; MHC class II protein complex binding [GO:0023026]; mRNA binding [GO:0003729]; potassium ion binding [GO:0030955]; protein homodimerization activity [GO:0042803]; protein tyrosine kinase activity [GO:0004713]; pyruvate kinase activity [GO:0004743]; RNA binding [GO:0003723]; transcription coactivator activity [GO:0003713]; canonical glycolysis [GO:0061621]; cellular response to insulin stimulus [GO:0032869]; glycolytic process [GO:0006096]; positive regulation of cytoplasmic translation [GO:2000767]; positive regulation of sprouting angiogenesis [GO:1903672]; positive regulation of transcription by RNA polymerase II [GO:0045944]; programmed cell death [GO:0012501]	No	85	High	46	400	4	Human	FALSE	4 v 4	-0.341262	0.176498	0.499953	4 v 4	0.0802737	0.664588	0.899089	4 v 4	0.0618182	0.751556	0.978401	4 v 4	-0.475786	0.103604	0.386743	4 v 4	-0.232026	0.0319783	0.542208	4 v 4	-0.0488619	0.533444	0.724876	4 v 4	-0.134524	0.224837	0.530693	4 v 4	-0.312299	0.248321	0.696857	4 v 4	-0.11068	0.643616	0.816424	-0.0647629	-0.0273924	-0.411136	-0.861758	0.137999	-0.0244649	-0.297091	0.504652	0.121353	-0.297523	-0.107182	0.530625	-0.386603	-0.128114	-0.318151	-1.07028	-0.268804	-0.0914534	-0.188501	-0.379345	-0.221766	-0.0167141	0.11469	-0.071658	-0.32184	-0.100721	0.092985	-0.208518	-0.406804	-0.0669885	0.108591	-0.883996	-0.343118	0.280809	0.221872	-0.602283	13.6973	13.8395	13.9037	14.0272	13.6326	13.8121	13.4925	13.1655	13.3107	13.7114	13.5855	12.9569	13.5795	13.8028	13.774	13.3363	13.7175	13.7784	13.4769	13.8409	13.5325	13.7281	13.4708	13.0286	13.6538	13.4306	13.3636	13.5592	13283.2	14658.8	15325.7	16696	12700.1	14383.1	11525.4	9187.5	10160.7	13413.2	12292.7	7951.1	12241.7	14291	14008.5	10342.4	13470.5	14050.7	11401.4	14673.6	11849	13569.5	11353.3	8356	12888.8	11040.8	10540.4	12070.7	9186.2	8600.4	2647.4	4288	7451.9	9848.9	1661.1	2149	6932.8	13413.2	2182.8	1950.3	8186	9601.2	2342.8	2396.5	9033.1	9900	2288.5	4973.1	8743.7	9783.7	2020.1	2152.4	9745.4	5938.2	1622.3	3428.8	29	35	31	24	29	35	31	24	29	35	31	24	29	35	31	24	29	35	31	24	29	35	31	24	29	35	31	24	High	High	High	High	High	High	High	High	High	High	High	High	High	High	High	High	High	High	High	High	High	High	High	High	High	High	High	High
Q6ZN17	LIN28B	Protein lin-28 homolog B (Lin-28B)	reviewed	5	cytoplasm [GO:0005737]; cytosol [GO:0005829]; nucleolus [GO:0005730]; nucleoplasm [GO:0005654]; nucleus [GO:0005634]; mRNA binding [GO:0003729]; RNA binding [GO:0003723]; sequence-specific double-stranded DNA binding [GO:1990837]; zinc ion binding [GO:0008270]; miRNA catabolic process [GO:0010587]; negative regulation of pre-miRNA processing [GO:2000632]; negative regulation of primary miRNA processing [GO:2000635]; positive regulation of miRNA catabolic process [GO:2000627]; pre-miRNA processing [GO:0031054]; RNA 3'-end processing [GO:0031123]; RNA destabilization [GO:0050779]	No	18	High	4	8	4	Human	FALSE	2 v 2	0.0500369	0.176654	0.499953	2 v 2	-0.178761	0.306666	0.830944	2 v 2	-0.342173	0.221098	0.975594	2 v 2	0.0993235	0.658004	0.818527	2 v 2	-0.0434634	0.880023	0.960821	2 v 2	-0.496095	0.0614417	0.303885	2 v 2	0.0492866	0.800995	0.91711	2 v 2	0.135297	0.497963	0.80031	2 v 2	-0.153922	0.291409	0.600728	0.0642891	NA	0.0357846	NA	-0.0853073	NA	-0.272214	NA	-0.218316	NA	-0.46603	NA	0.266075	NA	-0.0674279	NA	0.184425	NA	-0.271351	NA	-0.448066	NA	-0.544123	NA	0.201786	NA	-0.103213	NA	0.269732	NA	0.000863114	NA	-0.22975	NA	-0.0780933	NA	5.30378	NA	7.45286	NA	5.36807	NA	7.48864	NA	5.56986	NA	7.38543	NA	5.38543	NA	7.65678	NA	5.30012	NA	7.38457	NA	6.01792	NA	7.92955	NA	5.79961	NA	7.46352	NA	39.5	NA	175.2	NA	41.3	NA	179.6	NA	47.5	NA	167.2	NA	41.8	NA	201.8	NA	39.4	NA	167.1	NA	64.8	NA	243.8	NA	55.7	NA	176.5	NA	27.3	NA	30.3	NA	24.3	NA	25.9	NA	32.4	NA	29.7	NA	27.9	NA	33.7	NA	26.4	NA	33.5	NA	47.8	NA	43.4	NA	42.1	NA	27.2	NA	1	NA	1	NA	1	NA	1	NA	1	NA	1	NA	1	NA	1	NA	1	NA	1	NA	1	NA	1	NA	1	NA	1	NA	High	High	High	Not Found	High	High	High	Not Found	High	High	High	Not Found	High	High	High	Not Found	High	High	High	Not Found	High	High	High	Not Found	High	High	High	Not Found
Q6P996	PDXDC1	Pyridoxal-dependent decarboxylase domain-containing protein 1 (EC 4.1.1.-)	reviewed	4	Golgi apparatus [GO:0005794]; intracellular membrane-bounded organelle [GO:0043231]; cadherin binding [GO:0045296]; carboxy-lyase activity [GO:0016831]; pyridoxal phosphate binding [GO:0030170]; carboxylic acid metabolic process [GO:0019752]	No	12	High	8	17	8	Human	FALSE	4 v 4	-0.222634	0.176654	0.499953	4 v 4	-0.177789	0.0513983	0.822654	4 v 4	-0.286431	0.0340561	0.975594	4 v 4	-0.0233732	0.915645	0.959969	4 v 4	-0.236742	0.110426	0.582484	4 v 4	-0.2665	0.087394	0.346477	4 v 4	0.19926	0.370252	0.659276	4 v 4	-0.0589532	0.324312	0.725015	4 v 4	0.0199314	0.831269	0.92102	-0.174436	-0.322417	-0.495527	0.101847	-0.0769493	-0.235165	-0.308845	-0.0901978	-0.0612557	-0.340551	-0.331409	-0.412509	0.0908823	-0.617033	0.131112	0.301547	-0.0177478	-0.365381	-0.461961	-0.10188	-0.0672851	-0.548978	-0.144324	-0.305413	0.265319	-0.294617	0.626639	0.1997	0.0592014	-0.130216	-0.153117	-0.0116818	-0.00602938	-0.208426	0.187086	0.107096	9.97857	9.37526	6.56377	6.64097	9.80413	9.05284	6.06824	6.74281	10.0694	8.75822	6.69488	6.94251	10.0872	9.1236	7.15684	7.04439	10.0102	8.88844	6.848	6.9542	10.1367	9.3072	6.8392	7.24793	10.0755	8.96665	6.50779	6.83542	1008.9	664.1	94.6	99.8	894	531.1	67.1	107.1	1074.5	433	103.6	123	1087.8	557.8	142.7	132	1031.3	473.9	115.2	124	1125.8	633.5	114.5	152	1079	500.3	91	114.2	697.7	389.6	16.3	25.6	524.6	363.7	9.7	25.1	733.2	433	18.4	30.2	727.4	374.8	23.9	30.6	691.6	333.9	23.1	42	830.8	456.8	20.4	39.2	815.8	269.1	14	32.4	5	3	1	1	5	3	1	1	5	3	1	1	5	3	1	1	5	3	1	1	5	3	1	1	5	3	1	1	High	High	High	High	High	High	High	High	High	High	High	High	High	High	High	High	High	High	High	High	High	High	High	High	High	High	High	High
O95747	OXSR1	Serine/threonine-protein kinase OSR1 (EC 2.7.11.1) (Oxidative stress-responsive 1 protein)	reviewed	5	cytoplasm [GO:0005737]; cytosol [GO:0005829]; extracellular exosome [GO:0070062]; ATP binding [GO:0005524]; identical protein binding [GO:0042802]; magnesium ion binding [GO:0000287]; protein kinase binding [GO:0019901]; protein serine kinase activity [GO:0106310]; protein serine/threonine kinase activity [GO:0004674]; cellular hypotonic response [GO:0071476]; cellular response to chemokine [GO:1990869]; chemokine (C-C motif) ligand 21 signaling pathway [GO:0038116]; chemokine (C-X-C motif) ligand 12 signaling pathway [GO:0038146]; intracellular signal transduction [GO:0035556]; negative regulation of potassium ion transmembrane transporter activity [GO:1901017]; osmosensory signaling pathway [GO:0007231]; peptidyl-threonine phosphorylation [GO:0018107]; positive regulation of T cell chemotaxis [GO:0010820]; protein autophosphorylation [GO:0046777]; protein phosphorylation [GO:0006468]; response to oxidative stress [GO:0006979]; response to xenobiotic stimulus [GO:0009410]; signal transduction [GO:0007165]	No	12	High	5	20	4	Human	FALSE	3 v 3	-0.140454	0.176883	0.500255	3 v 3	-0.281079	0.383271	0.830944	3 v 3	-0.109095	0.295354	0.975594	3 v 3	-0.469788	0.102049	0.384098	3 v 3	-0.438896	0.294427	0.676474	3 v 3	-0.435266	0.108584	0.376138	3 v 3	-0.329334	0.0906308	0.376439	3 v 3	-0.157817	0.225457	0.694402	3 v 3	-0.32617	0.06538	0.393331	-0.0693253	-0.277458	-0.0745798	NA	0.106624	-0.191506	-0.758355	NA	0.0417384	-0.152272	-0.216753	NA	-0.192411	-0.756186	-0.460766	NA	0.122302	-0.484439	-0.954552	NA	-0.124231	-0.620664	-0.560902	NA	-0.123086	-0.478729	-0.386186	NA	0.0156782	-0.292934	-0.196197	NA	-0.165969	-0.468392	-0.344149	NA	8.04603	8.84046	8.75722	NA	7.97671	8.56301	8.68264	NA	7.85362	8.08428	8.29646	NA	7.73132	8.56872	9.25101	NA	7.83794	8.37721	8.49265	NA	7.97785	8.70494	8.85736	NA	8.01959	8.55267	8.64061	NA	264.3	458.4	432.7	NA	251.9	378.2	410.9	NA	231.3	271.4	314.4	NA	212.5	379.7	609.3	NA	228.8	332.5	360.2	NA	252.1	417.3	463.8	NA	259.5	375.5	399.1	NA	182.7	268.9	74.7	NA	147.8	259	59.2	NA	157.8	271.4	55.8	NA	142.1	255.1	101.9	NA	153.4	234.3	72.3	NA	186	300.9	82.5	NA	196.2	201.9	61.4	NA	2	3	2	NA	2	3	2	NA	2	3	2	NA	2	3	2	NA	2	3	2	NA	2	3	2	NA	2	3	2	NA	High	High	High	High	High	High	High	High	High	High	High	High	High	High	High	High	High	High	High	High	High	High	High	High	High	High	High	High
Q6P6C2	ALKBH5	RNA demethylase ALKBH5 (EC 1.14.11.53) (Alkylated DNA repair protein alkB homolog 5) (Alpha-ketoglutarate-dependent dioxygenase alkB homolog 5)	reviewed	5	cytosol [GO:0005829]; Golgi apparatus [GO:0005794]; nuclear speck [GO:0016607]; nucleoplasm [GO:0005654]; nucleus [GO:0005634]; 2-oxoglutarate-dependent dioxygenase activity [GO:0016706]; metal ion binding [GO:0046872]; mRNA N6-methyladenosine dioxygenase activity [GO:1990931]; oxidative RNA demethylase activity [GO:0035515]; RNA binding [GO:0003723]; cell differentiation [GO:0030154]; mRNA export from nucleus [GO:0006406]; mRNA processing [GO:0006397]; oxidative single-stranded RNA demethylation [GO:0035553]; regulation of mRNA stability [GO:0043488]; response to hypoxia [GO:0001666]; spermatogenesis [GO:0007283]	No	15	High	4	7	4	Human	FALSE	2 v 2	-0.210999	0.177049	0.50027	2 v 2	0.109487	0.63125	0.888483	2 v 2	0.0978382	0.574108	0.978401	2 v 2	-0.276626	0.0448413	0.315324	2 v 2	0.0280398	0.890862	0.962905	2 v 2	-0.293031	0.0888041	0.347723	2 v 2	-0.0656273	0.353571	0.645815	2 v 2	-0.081447	0.0424387	0.599028	2 v 2	-0.390869	0.254145	0.57266	-0.271241	NA	-0.150758	NA	0.27688	NA	-0.0579061	NA	-0.0259118	NA	0.221588	NA	-0.296143	NA	-0.25711	NA	0.189995	NA	-0.133916	NA	-0.251888	NA	-0.334174	NA	-0.0249027	NA	-0.106352	NA	-0.0868845	NA	-0.0760095	NA	-0.225976	NA	-0.555763	NA	7.34163	NA	7.77281	NA	7.07039	NA	7.62205	NA	7.04549	NA	7.5157	NA	6.85549	NA	7.64962	NA	7.13237	NA	7.59171	NA	7.29737	NA	7.84987	NA	7.27146	NA	8.07146	NA	162.2	NA	218.7	NA	134.4	NA	197	NA	132.1	NA	183	NA	115.8	NA	200.8	NA	140.3	NA	192.9	NA	157.3	NA	230.7	NA	154.5	NA	269	NA	112.1	NA	37.8	NA	78.9	NA	28.4	NA	90.2	NA	32.5	NA	77.4	NA	33.6	NA	94.1	NA	38.7	NA	116	NA	41.1	NA	116.8	NA	41.4	NA	1	NA	1	NA	1	NA	1	NA	1	NA	1	NA	1	NA	1	NA	1	NA	1	NA	1	NA	1	NA	1	NA	1	NA	High	High	High	High	High	High	High	High	High	High	High	High	High	High	High	High	High	High	High	High	High	High	High	High	High	High	High	High
P62851	RPS25	40S ribosomal protein S25 (Small ribosomal subunit protein eS25)	reviewed	5	cytoplasm [GO:0005737]; cytosol [GO:0005829]; cytosolic ribosome [GO:0022626]; cytosolic small ribosomal subunit [GO:0022627]; extracellular exosome [GO:0070062]; nucleolus [GO:0005730]; nucleoplasm [GO:0005654]; nucleus [GO:0005634]; postsynaptic density [GO:0014069]; ribosome [GO:0005840]; small ribosomal subunit [GO:0015935]; RNA binding [GO:0003723]; structural constituent of ribosome [GO:0003735]; cytoplasmic translation [GO:0002181]; ribosomal small subunit biogenesis [GO:0042274]; rRNA processing [GO:0006364]; translation [GO:0006412]	No	47	High	8	36	8	Human	FALSE	4 v 4	0.277623	0.17722	0.50027	4 v 4	0.571117	0.212076	0.828972	4 v 4	-0.0382426	0.87582	0.985468	4 v 4	0.305684	0.348782	0.609019	4 v 4	0.721063	0.191689	0.614416	4 v 4	-0.0442377	0.91922	0.956165	4 v 4	0.0280613	0.931228	0.971327	4 v 4	0.149947	0.61208	0.845585	4 v 4	-0.00599509	0.975978	0.990175	0.0152619	0.115366	0.729085	0.250779	0.157763	0.366593	1.64258	0.117533	-0.171873	0.623476	-0.379803	-0.22477	-0.20217	1.03925	0.407512	-0.0218594	-0.060492	1.30548	1.60725	0.0320148	-0.30533	1.15104	-0.488126	-0.534533	-0.217432	0.923889	-0.321573	-0.272639	-0.218255	0.938883	-0.0353234	-0.0855181	-0.133457	0.527562	-0.108323	-0.309763	10.6082	10.8094	10.8903	6.73335	10.6234	10.9248	11.6193	6.98413	10.406	11.8487	11.2978	6.71149	10.4665	10.5432	9.69052	6.67948	10.6242	10.9098	11.3331	6.79701	10.7113	10.6977	11.7859	7.24603	10.5394	11.3211	11.4061	7.02126	1560.9	1794.6	1898	106.4	1577.5	1944	3146.1	126.6	1356.8	3688.2	2517.5	104.8	1414.9	1492.2	826.3	102.5	1578.4	1923.9	2579.9	111.2	1676.6	1660.8	3531.1	151.8	1488.3	2558.6	2713.8	129.9	1079.5	1052.9	327.9	27.3	925.6	1331.2	453.4	29.6	925.7	3688.2	447	25.7	946.2	1002.5	138.2	23.8	1058.4	1355.5	517.8	37.7	1237.2	1197.4	628.3	39.1	1125.3	1376.1	417.7	36.9	5	5	4	1	5	5	4	1	5	5	4	1	5	5	4	1	5	5	4	1	5	5	4	1	5	5	4	1	High	High	High	High	High	High	High	High	High	High	High	High	High	High	High	High	High	High	High	High	High	High	High	High	High	High	High	High
A0A678ZW28	HLA-DPB1	MHC class II antigen	unreviewed	1	endosome membrane [GO:0010008]; lysosomal membrane [GO:0005765]; MHC class II protein complex [GO:0042613]; adaptive immune response [GO:0002250]; antigen processing and presentation of peptide or polysaccharide antigen via MHC class II [GO:0002504]	No	25	High	4	7	2	Human	FALSE	2 v 2	0.669598	0.177253	0.50027	2 v 2	-0.413277	0.376958	0.830944	2 v 2	-0.157534	0.791329	0.978401	2 v 2	0.696451	0.452088	0.688898	2 v 2	1.12004	0.325226	0.688824	2 v 2	1.4343	0.0861119	0.345217	2 v 2	0.0268537	0.958096	0.981992	2 v 2	1.53331	0.33968	0.732349	2 v 2	1.59184	0.249698	0.567997	0.478191	NA	NA	0.861004	-0.135291	NA	NA	-0.691262	0.305739	NA	NA	-0.620808	0.0976633	NA	NA	1.29524	0.492263	NA	NA	1.74781	1.2391	NA	NA	1.62951	-0.380528	NA	NA	0.434235	0.627554	NA	NA	2.43907	0.933363	NA	NA	2.25031	5.6837	NA	NA	7.94603	6.16189	NA	NA	8.80703	5.78136	NA	NA	9.24127	5.2891	NA	NA	7.49346	5.15381	NA	NA	6.80219	4.54226	NA	NA	7.61176	4.848	NA	NA	6.99095	51.4	NA	NA	246.6	71.6	NA	NA	447.9	55	NA	NA	605.2	39.1	NA	NA	180.2	35.6	NA	NA	111.6	23.3	NA	NA	195.6	28.8	NA	NA	127.2	35.5	NA	NA	63.3	42	NA	NA	104.8	37.5	NA	NA	148.5	26.1	NA	NA	41.8	23.8	NA	NA	37.8	17.2	NA	NA	50.4	21.8	NA	NA	36.1	1	NA	NA	1	1	NA	NA	1	1	NA	NA	1	1	NA	NA	1	1	NA	NA	1	1	NA	NA	1	1	NA	NA	1	High	Not Found	High	High	High	Not Found	High	High	High	Not Found	High	High	High	Not Found	High	High	High	Not Found	High	High	High	Not Found	High	High	High	Not Found	High	High
Q9HCN4	GPN1	GPN-loop GTPase 1 (EC 3.6.5.-) (MBD2-interacting protein) (MBDin) (RNAPII-associated protein 4) (XPA-binding protein 1)	reviewed	5	cytosol [GO:0005829]; mitochondrion [GO:0005739]; nucleoplasm [GO:0005654]; GTP binding [GO:0005525]; GTPase activity [GO:0003924]	TRANSMEM 211..231; /note="Helical"; /evidence="ECO:0000255"	16	High	6	15	6	Human	FALSE	4 v 4	-0.237456	0.177693	0.500748	4 v 4	-0.131412	0.356719	0.830944	4 v 4	0.0526785	0.631653	0.978401	4 v 4	-0.0338393	0.810211	0.907183	4 v 4	-0.0889261	0.358104	0.704255	4 v 4	0.178378	0.11929	0.388478	4 v 4	0.203617	0.29605	0.599236	4 v 4	0.0424861	0.738788	0.902834	4 v 4	0.1257	0.439725	0.695148	0.0460474	-0.0601167	-0.437047	-0.498709	-0.0620343	-0.0174531	-0.488512	0.0423503	0.00264472	-0.0337946	-0.100875	0.342738	0.0833284	-0.0949442	0.238956	-0.362698	-0.0146468	0.107484	-0.214709	-0.233833	0.10956	0.0236944	0.408465	0.171793	0.037281	-0.0348276	0.676003	0.136011	0.0473875	0.124938	0.273803	-0.276184	0.106915	0.057489	0.509339	-0.170946	5.79442	9.46781	8.02126	7.33539	5.84046	9.40769	7.58421	6.83668	5.87774	9.37287	8.26021	6.97269	5.89239	9.26538	8.47492	7.20653	5.83036	9.24793	7.98641	7.24888	5.76818	9.34917	7.85175	6.8009	5.77083	9.31538	7.75087	7.14364	55.5	708.1	259.8	161.5	57.3	679.2	191.9	114.3	58.8	663	306.6	125.6	59.4	615.4	355.8	147.7	56.9	608	253.6	152.1	54.5	652.2	231	111.5	54.6	637.1	215.4	141.4	38.4	415.5	44.9	41.5	33.6	465.1	27.7	26.7	40.1	663	54.4	30.8	39.7	413.5	59.5	34.2	38.2	428.4	50.9	51.6	40.2	470.2	41.1	28.7	41.3	342.7	33.2	40.2	1	3	2	1	1	3	2	1	1	3	2	1	1	3	2	1	1	3	2	1	1	3	2	1	1	3	2	1	High	High	High	High	High	High	High	High	High	High	High	High	High	High	High	High	High	High	High	High	High	High	High	High	High	High	High	High
Q9NPA3	MID1IP1	Mid1-interacting protein 1 (Gastrulation-specific G12-like protein) (Mid1-interacting G12-like protein) (Protein STRAIT11499) (Spot 14-related protein) (S14R) (Spot 14-R)	reviewed	4	cytosol [GO:0005829]; microtubule [GO:0005874]; microtubule cytoskeleton [GO:0015630]; nucleus [GO:0005634]; identical protein binding [GO:0042802]; protein C-terminus binding [GO:0008022]; lipid metabolic process [GO:0006629]; negative regulation of microtubule depolymerization [GO:0007026]; positive regulation of fatty acid biosynthetic process [GO:0045723]; positive regulation of ligase activity [GO:0051351]; protein polymerization [GO:0051258]; regulation of lipid biosynthetic process [GO:0046890]	TRANSMEM 14..34; /note="Helical"; /evidence="ECO:0000255"; TRANSMEM 53..73; /note="Helical"; /evidence="ECO:0000255"; TRANSMEM 149..169; /note="Helical"; /evidence="ECO:0000255"; TRANSMEM 191..211; /note="Helical"; /evidence="ECO:0000255"	75	High	9	29	9	Human	FALSE	4 v 4	0.389503	0.177813	0.500748	4 v 4	-0.31173	0.215258	0.828972	4 v 4	0.0620458	0.43327	0.978401	4 v 4	0.0615878	0.766427	0.882935	4 v 4	0.0206954	0.86113	0.951523	4 v 4	0.258095	0.238471	0.510547	4 v 4	-0.327915	0.0235244	0.250479	4 v 4	0.332425	0.352085	0.732387	4 v 4	0.196049	0.372827	0.647097	-0.0693211	0.320584	0.308679	0.998069	-0.541031	0.00397359	0.0446562	-0.754519	0.177035	0.0359764	0.156958	-0.121787	-0.169925	-0.0933129	-0.118227	0.627817	0.0539855	-0.196385	-0.0831224	0.308304	0.616018	-0.171733	0.127299	0.460794	-0.100604	-0.413897	-0.426907	-0.370253	0.595016	-0.200359	-0.127779	1.06282	0.438983	-0.20771	-0.0296589	0.582581	8.50978	7.88448	10.3045	11.0059	8.44045	8.20506	10.6131	12.004	8.33985	7.79116	10.1862	11.6337	8.28586	7.98755	10.2694	11.3254	7.74483	7.99152	10.314	10.5709	7.72383	7.9629	10.0589	11.1729	7.90087	7.99887	10.2159	11.0511	364.5	236.3	1264.6	2056.4	347.4	295.1	1566.3	4107.3	324	221.5	1165.1	3177.6	312.1	253.8	1234.2	2566.2	214.5	254.5	1273	1521.1	211.4	249.5	1066.7	2308.8	239	255.8	1189.3	2121.9	252.1	138.6	218.5	528.1	203.8	202.1	225.7	960.7	221.1	221.5	206.9	779.4	208.7	170.5	206.4	594.6	143.8	179.3	255.5	515.5	156	179.9	189.8	594.7	180.7	137.6	183.1	602.7	2	2	5	7	2	2	5	7	2	2	5	7	2	2	5	7	2	2	5	7	2	2	5	7	2	2	5	7	High	High	High	High	High	High	High	High	High	High	High	High	High	High	High	High	High	High	High	High	High	High	High	High	High	High	High	High
O14763	TNFRSF10B	Tumor necrosis factor receptor superfamily member 10B (Death receptor 5) (TNF-related apoptosis-inducing ligand receptor 2) (TRAIL receptor 2) (TRAIL-R2) (CD antigen CD262)	reviewed	5	cell surface [GO:0009986]; plasma membrane [GO:0005886]; signaling receptor activity [GO:0038023]; TRAIL binding [GO:0045569]; TRAIL receptor activity [GO:0036463]; activation of NF-kappaB-inducing kinase activity [GO:0007250]; apoptotic process [GO:0006915]; cell surface receptor signaling pathway [GO:0007166]; cellular response to mechanical stimulus [GO:0071260]; defense response to tumor cell [GO:0002357]; extrinsic apoptotic signaling pathway via death domain receptors [GO:0008625]; intrinsic apoptotic signaling pathway in response to endoplasmic reticulum stress [GO:0070059]; positive regulation of apoptotic process [GO:0043065]; positive regulation of I-kappaB kinase/NF-kappaB signaling [GO:0043123]; regulation of apoptotic process [GO:0042981]; response to endoplasmic reticulum stress [GO:0034976]; TRAIL-activated apoptotic signaling pathway [GO:0036462]	No	15	High	6	16	6	Human	FALSE	3 v 3	0.665487	0.178002	0.500748	3 v 3	-0.193341	0.396362	0.830944	3 v 3	-0.0296579	0.892956	0.985468	3 v 3	0.32799	0.49041	0.716781	3 v 3	0.18813	0.63099	0.838129	3 v 3	0.664204	0.147418	0.421064	3 v 3	-0.337496	0.0663932	0.348665	3 v 3	0.381471	0.514595	0.806311	3 v 3	0.693862	0.263548	0.581729	0.112226	0.643306	NA	1.24093	-0.285913	0.155241	NA	-0.449351	0.297345	-0.00978102	NA	-0.376538	-0.252051	0.162271	NA	1.07375	-0.108241	-0.184179	NA	0.856811	0.522142	0.252026	NA	1.21845	-0.364277	-0.481035	NA	-0.167176	0.177672	-0.33942	NA	1.30616	0.224796	0.261807	NA	1.59498	9.06743	5.97728	NA	9.10093	9.17966	6.62059	NA	10.3419	8.81538	6.13955	NA	10.1747	8.92362	6.32373	NA	9.31786	8.63771	6.47897	NA	8.86851	8.29324	5.88753	NA	8.95623	8.59059	5.87774	NA	8.57969	536.5	63	NA	549.1	579.9	98.4	NA	1297.8	450.5	70.5	NA	1155.8	485.6	80.1	NA	638.2	398.3	89.2	NA	467.4	313.7	59.2	NA	496.7	385.5	58.8	NA	382.6	371.1	37	NA	141	340.2	67.4	NA	303.6	307.4	70.5	NA	283.5	324.7	53.8	NA	147.9	267.1	62.9	NA	158.4	231.5	42.7	NA	127.9	291.5	31.6	NA	108.7	2	1	NA	2	2	1	NA	2	2	1	NA	2	2	1	NA	2	2	1	NA	2	2	1	NA	2	2	1	NA	2	High	High	Not Found	High	High	High	Not Found	High	High	High	Not Found	High	High	High	Not Found	High	High	High	Not Found	High	High	High	Not Found	High	High	High	Not Found	High
Q9ULC8	ZDHHC8	Palmitoyltransferase ZDHHC8 (EC 2.3.1.225) (Zinc finger DHHC domain-containing protein 8) (DHHC-8) (Zinc finger protein 378)	reviewed	5	cytosol [GO:0005829]; Golgi apparatus [GO:0005794]; Golgi membrane [GO:0000139]; mitochondrial membrane [GO:0031966]; palmitoyltransferase activity [GO:0016409]; protein-cysteine S-palmitoyltransferase activity [GO:0019706]; high-density lipoprotein particle assembly [GO:0034380]; locomotory behavior [GO:0007626]; peptidyl-L-cysteine S-palmitoylation [GO:0018230]; positive regulation by host of viral process [GO:0044794]; positive regulation of cholesterol efflux [GO:0010875]; positive regulation of protein localization to plasma membrane [GO:1903078]; protein palmitoylation [GO:0018345]	No	16	High	9	14	7	Human	FALSE	2 v 2	0.627015	0.178012	0.500748	2 v 2	-0.159696	0.631463	0.888483	2 v 2	-0.012826	0.942251	0.990011	2 v 2	0.206363	0.402903	0.652018	2 v 2	-0.232462	0.316668	0.685539	2 v 2	-0.0562019	0.112449	0.381474	2 v 2	-0.420652	0.0433227	0.292207	2 v 2	-0.072766	0.648502	0.862174	2 v 2	-0.043376	0.796401	0.899585	NA	0.446971	NA	0.807059	NA	0.0846398	NA	-0.404032	NA	0.128179	NA	-0.153831	NA	0.0549892	NA	0.357737	NA	-0.106245	NA	-0.35868	NA	-0.0461702	NA	-0.0662337	NA	-0.391982	NA	-0.449323	NA	-0.190885	NA	0.0453526	NA	-0.174349	NA	0.0875973	NA	5.88753	NA	7.70943	NA	6.3345	NA	8.51649	NA	5.94251	NA	8.06717	NA	6.04876	NA	8.42585	NA	6.1334	NA	8.02181	NA	5.98868	NA	8.1334	NA	6.11686	NA	7.97957	NA	59.2	NA	209.3	NA	80.7	NA	366.2	NA	61.5	NA	268.2	NA	66.2	NA	343.9	NA	70.2	NA	259.9	NA	63.5	NA	280.8	NA	69.4	NA	252.4	NA	34.7	NA	53.8	NA	55.2	NA	85.7	NA	61.5	NA	65.8	NA	44.5	NA	79.7	NA	49.4	NA	88.1	NA	45.8	NA	72.3	NA	37.3	NA	71.7	NA	1	NA	2	NA	1	NA	2	NA	1	NA	2	NA	1	NA	2	NA	1	NA	2	NA	1	NA	2	NA	1	NA	2	High	High	High	High	High	High	High	High	High	High	High	High	High	High	High	High	High	High	High	High	High	High	High	High	High	High	High	High
A0AVF1	TTC26	Intraflagellar transport protein 56 (Tetratricopeptide repeat protein 26) (TPR repeat protein 26)	reviewed	5	centrosome [GO:0005813]; ciliary basal body [GO:0036064]; ciliary base [GO:0097546]; ciliary tip [GO:0097542]; cilium [GO:0005929]; intraciliary transport particle B [GO:0030992]; neuron projection [GO:0043005]; intraciliary transport particle B binding [GO:0120170]; axoneme assembly [GO:0035082]; cilium assembly [GO:0060271]; intraciliary anterograde transport [GO:0035720]; intraciliary transport [GO:0042073]; intraciliary transport involved in cilium assembly [GO:0035735]; manchette assembly [GO:1905198]; protein localization to cilium [GO:0061512]; protein transport [GO:0015031]; smoothened signaling pathway [GO:0007224]	No	26	High	13	21	13	Human	FALSE	3 v 3	-0.216964	0.178087	0.500748	3 v 3	0.00221645	0.950699	0.985429	3 v 3	-0.0027467	0.969954	0.9956	3 v 3	0.146191	0.399937	0.651361	3 v 3	0.0186058	0.885776	0.961479	3 v 3	-0.339816	0.0714691	0.320715	3 v 3	0.363155	0.039126	0.284901	3 v 3	0.0163893	0.914318	0.971175	3 v 3	-0.337069	0.149022	0.478336	-0.114352	-0.106973	NA	-0.429568	-0.0308286	-0.0282223	NA	0.0657002	-0.123047	0.0165374	NA	0.0982692	0.387208	0.141466	NA	-0.0901013	0.247222	-0.0867202	NA	-0.104685	-0.16867	-0.501035	NA	-0.349742	0.50156	0.248439	NA	0.339467	0.278051	-0.0584979	NA	-0.170385	-0.0456236	-0.517572	NA	-0.448011	8.84329	8.58271	NA	8.91379	8.72894	8.47573	NA	8.48422	9.2305	8.72417	NA	8.82369	8.98328	8.81089	NA	8.92837	8.95245	8.78267	NA	8.99407	9.39917	9.22521	NA	9.17343	9.27612	9.24174	NA	9.2717	459.3	383.4	NA	482.3	424.3	356	NA	358.1	600.7	422.9	NA	453.1	506.1	449.1	NA	487.2	495.4	440.4	NA	509.9	675.2	598.5	NA	577.4	620	605.4	NA	618.1	317.7	224.9	NA	123.9	249	243.8	NA	83.8	409.9	422.9	NA	111.1	338.4	301.7	NA	112.9	332.2	310.3	NA	172.8	498.2	431.5	NA	148.7	468.8	325.6	NA	175.6	3	2	NA	2	3	2	NA	2	3	2	NA	2	3	2	NA	2	3	2	NA	2	3	2	NA	2	3	2	NA	2	High	High	High	High	High	High	High	High	High	High	High	High	High	High	High	High	High	High	High	High	High	High	High	High	High	High	High	High
A5PL36	USP19	USP19 protein	unreviewed	1	cysteine-type deubiquitinase activity [GO:0004843]; metal ion binding [GO:0046872]; protein deubiquitination [GO:0016579]; ubiquitin-dependent protein catabolic process [GO:0006511]	TRANSMEM 29..49; /note="Helical"; /evidence="ECO:0000255"; TRANSMEM 66..86; /note="Helical"; /evidence="ECO:0000255"; TRANSMEM 121..141; /note="Helical"; /evidence="ECO:0000255"; TRANSMEM 185..205; /note="Helical"; /evidence="ECO:0000255"	12	High	10	14	10	Human	FALSE	3 v 3	-0.13632	0.178288	0.500748	3 v 3	-0.117965	0.642878	0.891019	3 v 3	-0.0395529	0.311585	0.975594	3 v 3	-0.414876	0.0447693	0.315324	3 v 3	-0.259913	0.364984	0.707017	3 v 3	-0.287803	0.119984	0.389156	3 v 3	-0.278556	0.181448	0.491954	3 v 3	-0.141949	0.00253146	0.531374	3 v 3	-0.24825	0.139945	0.471301	NA	-0.00332546	-0.190877	-0.214759	NA	-0.0503145	-0.525103	0.221523	NA	-0.0959085	-0.0263079	0.00355782	NA	-0.493866	-0.517114	-0.233647	NA	-0.199977	-0.673634	0.0938701	NA	-0.294721	-0.474486	-0.0942022	NA	-0.490541	-0.326237	-0.0188887	NA	-0.149662	-0.148531	-0.127652	NA	-0.198813	-0.448178	-0.09776	NA	9.83305	8.06555	8.80122	NA	9.82972	7.87467	8.58646	NA	9.33918	7.54844	8.56758	NA	9.53916	8.22207	8.47371	NA	9.48884	7.69697	8.69523	NA	9.6339	8.02292	8.66178	NA	9.53799	7.99661	8.66534	NA	912.1	267.9	446.1	NA	910	234.7	384.4	NA	647.7	187.2	379.4	NA	744	298.6	355.5	NA	718.5	207.5	414.5	NA	794.5	260.1	405	NA	743.4	255.4	406	NA	535.1	46.3	114.6	NA	623.1	33.8	89.9	NA	647.7	33.2	93.1	NA	499.8	49.9	82.4	NA	506.3	41.6	140.5	NA	572.8	46.3	104.3	NA	399.9	39.3	115.3	NA	4	1	2	NA	4	1	2	NA	4	1	2	NA	4	1	2	NA	4	1	2	NA	4	1	2	NA	4	1	2	High	High	High	High	High	High	High	High	High	High	High	High	High	High	High	High	High	High	High	High	High	High	High	High	High	High	High	High
Q16740	CLPP	ATP-dependent Clp protease proteolytic subunit, mitochondrial (EC 3.4.21.92) (Endopeptidase Clp)	reviewed	5	endopeptidase Clp complex [GO:0009368]; mitochondrial matrix [GO:0005759]; mitochondrion [GO:0005739]; ATP-dependent peptidase activity [GO:0004176]; ATPase binding [GO:0051117]; endopeptidase activity [GO:0004175]; identical protein binding [GO:0042802]; peptidase activity [GO:0008233]; serine-type endopeptidase activity [GO:0004252]; membrane protein proteolysis [GO:0033619]; protein quality control for misfolded or incompletely synthesized proteins [GO:0006515]; proteolysis [GO:0006508]; proteolysis involved in protein catabolic process [GO:0051603]	No	27	High	6	18	6	Human	FALSE	3 v 3	-0.16358	0.178932	0.500748	3 v 3	-0.231201	0.206775	0.827303	3 v 3	-0.213888	0.285739	0.975594	3 v 3	-0.161949	0.28554	0.566524	3 v 3	-0.149967	0.543586	0.7963	3 v 3	-0.301711	0.168956	0.443422	3 v 3	0.0016316	0.985921	0.993417	3 v 3	0.0812334	0.459652	0.784717	3 v 3	-0.0878234	0.00938992	0.356069	-0.0276217	-0.15715	-0.30597	NA	0.00787438	-0.416943	-0.284533	NA	0.0443803	-0.217087	-0.468958	NA	0.0551171	-0.319386	-0.221578	NA	0.262282	-0.38343	-0.328755	NA	-0.0467292	-0.317837	-0.540568	NA	0.0827388	-0.162236	0.0843922	NA	0.254408	0.0335136	-0.0442213	NA	-0.0911095	-0.10075	-0.0716107	NA	8.20604	9.34895	7.88264	NA	8.17842	9.1918	7.57667	NA	8.26115	9.02956	7.66107	NA	7.99887	9.41299	7.98982	NA	8.00675	8.99605	7.70529	NA	8.30788	9.3474	8.20163	NA	8.35226	9.13031	7.73268	NA	295.3	652.1	236	NA	289.7	584.8	190.9	NA	306.8	522.6	202.4	NA	255.8	681.7	254.2	NA	257.2	510.6	208.7	NA	316.9	651.4	294.4	NA	326.8	560.4	212.7	NA	204.2	382.6	40.8	NA	170	400.5	27.5	NA	209.4	522.6	35.9	NA	171.1	458	42.5	NA	172.5	359.8	41.9	NA	233.9	469.7	52.4	NA	247.1	301.4	32.7	NA	3	3	1	NA	3	3	1	NA	3	3	1	NA	3	3	1	NA	3	3	1	NA	3	3	1	NA	3	3	1	NA	High	High	High	High	High	High	High	High	High	High	High	High	High	High	High	High	High	High	High	High	High	High	High	High	High	High	High	High
Q15125	EBP	3-beta-hydroxysteroid-Delta(8),Delta(7)-isomerase (EC 5.3.3.5) (Cholestenol Delta-isomerase) (Delta(8)-Delta(7) sterol isomerase) (D8-D7 sterol isomerase) (Emopamil-binding protein)	reviewed	5	cytoplasmic vesicle [GO:0031410]; endoplasmic reticulum [GO:0005783]; endoplasmic reticulum membrane [GO:0005789]; nuclear envelope [GO:0005635]; C-8 sterol isomerase activity [GO:0000247]; cholestenol delta-isomerase activity [GO:0047750]; identical protein binding [GO:0042802]; steroid delta-isomerase activity [GO:0004769]; cholesterol biosynthetic process [GO:0006695]; cholesterol biosynthetic process via desmosterol [GO:0033489]; cholesterol biosynthetic process via lathosterol [GO:0033490]; cholesterol metabolic process [GO:0008203]; hemopoiesis [GO:0030097]; ossification involved in bone maturation [GO:0043931]; sterol biosynthetic process [GO:0016126]	No	12	High	2	5	2	Human	FALSE	3 v 3	-0.201096	0.178997	0.500748	3 v 3	-0.399594	0.0455054	0.822654	3 v 3	-0.233702	0.0551383	0.975594	3 v 3	-0.213208	0.346913	0.607726	3 v 3	-0.32334	0.311505	0.68507	3 v 3	-0.504161	0.0456623	0.28032	3 v 3	-0.0121116	0.909587	0.959485	3 v 3	0.0762541	0.679014	0.878172	3 v 3	-0.270459	0.226328	0.548169	-0.0830231	-0.397529	NA	-0.122736	-0.522239	-0.448274	NA	-0.228269	-0.230359	-0.136216	NA	-0.334531	-0.140073	-0.545863	NA	0.0463127	-0.535914	-0.591377	NA	0.157272	-0.346768	-0.719892	NA	-0.445822	-0.0570497	-0.148334	NA	0.169049	-0.0136749	-0.143104	NA	0.385541	-0.116409	-0.583676	NA	-0.111291	7.61985	6.77083	NA	6.31651	7.53683	6.3733	NA	6.19377	7.47978	6.22497	NA	6.36282	8.01569	6.81634	NA	6.20555	7.49346	6.36807	NA	5.97728	7.82655	6.94486	NA	6.80864	7.59619	6.80864	NA	6.47411	196.7	109.2	NA	79.7	185.7	82.9	NA	73.2	178.5	74.8	NA	82.3	258.8	112.7	NA	73.8	180.2	82.6	NA	63	227	123.2	NA	112.1	193.5	112.1	NA	88.9	136	64.1	NA	20.5	109	56.7	NA	17.1	121.8	74.8	NA	20.2	173	75.7	NA	17.1	120.8	58.2	NA	21.4	167.5	88.9	NA	28.9	146.3	60.3	NA	25.2	1	1	NA	1	1	1	NA	1	1	1	NA	1	1	1	NA	1	1	1	NA	1	1	1	NA	1	1	1	NA	1	High	High	Not Found	High	High	High	Not Found	High	High	High	Not Found	High	High	High	Not Found	High	High	High	Not Found	High	High	High	Not Found	High	High	High	Not Found	High
Q8TCX1	DYNC2LI1	Cytoplasmic dynein 2 light intermediate chain 1 (Dynein 2 light intermediate chain)	reviewed	5	apical part of cell [GO:0045177]; axoneme [GO:0005930]; centrosome [GO:0005813]; ciliary basal body [GO:0036064]; ciliary tip [GO:0097542]; ciliary transition zone [GO:0035869]; cilium [GO:0005929]; cytoplasm [GO:0005737]; cytoplasmic dynein complex [GO:0005868]; cytosol [GO:0005829]; Golgi apparatus [GO:0005794]; microtubule [GO:0005874]; motile cilium [GO:0031514]; dynein heavy chain binding [GO:0045504]; determination of left/right symmetry [GO:0007368]; intraciliary retrograde transport [GO:0035721]; intraciliary transport involved in cilium assembly [GO:0035735]; regulation of cilium assembly [GO:1902017]	No	20	High	6	15	2	Human	FALSE	4 v 4	-0.0934083	0.179163	0.500748	4 v 4	-0.358314	0.0879058	0.822654	4 v 4	-0.161184	0.415163	0.978401	4 v 4	-0.033184	0.251189	0.534459	4 v 4	-0.226983	0.088729	0.579689	4 v 4	-0.271907	0.262449	0.532447	4 v 4	0.0602243	0.29436	0.598169	4 v 4	0.131331	0.106547	0.619863	4 v 4	-0.110723	0.321577	0.61803	-0.096966	-0.173124	-0.162483	0.05894	-0.118437	-0.181375	-0.755533	-0.377913	-0.0760493	-0.0548958	-0.652862	0.139071	0.0170956	-0.095325	-0.0347035	-0.0198031	-0.0359283	-0.167796	-0.471796	-0.232411	-0.100014	-0.437041	-0.728877	0.178306	0.114062	0.0777992	0.12778	-0.0787431	0.082509	0.0135784	0.283736	0.145502	-0.0239643	-0.382146	-0.0760156	0.0392352	9.06851	9.09645	6.82782	6.96232	8.97154	8.92333	6.66534	7.02126	9.08561	9.00113	6.79312	6.94251	9.12153	9.16892	7.26491	7.17493	9.0031	8.98755	6.50938	6.79701	9.18562	9.43817	7.52199	6.76421	9.10957	9.38327	6.86913	6.90328	536.9	547.4	113.6	124.7	502	485.5	101.5	129.9	543.3	512.4	110.9	123	557	575.6	153.8	144.5	513.1	507.6	91.1	111.2	582.3	693.7	183.8	108.7	552.4	667.8	116.9	119.7	371.3	321.2	19.6	32	294.6	332.4	14.6	30.4	370.7	512.4	19.7	30.2	372.5	386.7	25.7	33.5	344.1	357.7	18.3	37.7	429.7	500.2	32.7	28	417.6	359.2	18	34	3	3	1	1	3	3	1	1	3	3	1	1	3	3	1	1	3	3	1	1	3	3	1	1	3	3	1	1	High	High	High	Not Found	High	High	High	Not Found	High	High	High	Not Found	High	High	High	Not Found	High	High	High	Not Found	High	High	High	Not Found	High	High	High	Not Found
P02794	FTH1	Ferritin heavy chain (Ferritin H subunit) (EC 1.16.3.1) (Cell proliferation-inducing gene 15 protein) [Cleaved into: Ferritin heavy chain, N-terminally processed]	reviewed	5	autolysosome [GO:0044754]; cytoplasm [GO:0005737]; cytosol [GO:0005829]; extracellular exosome [GO:0070062]; extracellular region [GO:0005576]; ficolin-1-rich granule lumen [GO:1904813]; intracellular ferritin complex [GO:0008043]; nucleus [GO:0005634]; tertiary granule lumen [GO:1904724]; ferric iron binding [GO:0008199]; ferrous iron binding [GO:0008198]; ferroxidase activity [GO:0004322]; identical protein binding [GO:0042802]; iron ion binding [GO:0005506]; cellular iron ion homeostasis [GO:0006879]; immune response [GO:0006955]; intracellular sequestering of iron ion [GO:0006880]; iron ion transport [GO:0006826]; negative regulation of cell population proliferation [GO:0008285]; negative regulation of fibroblast proliferation [GO:0048147]	No	7	High	1	2	1	Human	FALSE	2 v 2	-0.544621	0.179448	0.500748	2 v 2	0.051891	0.657463	0.898104	2 v 2	-0.113054	0.442177	0.978401	2 v 2	-0.163409	0.591408	0.775046	2 v 2	0.100088	0.475773	0.762087	2 v 2	-0.187334	0.0624425	0.305623	2 v 2	0.381212	0.100899	0.386953	2 v 2	0.0481967	0.833177	0.943379	2 v 2	-0.07428	0.506218	0.734516	-0.386906	-0.702337	NA	NA	0.138841	-0.0350593	NA	NA	-0.207233	-0.0188744	NA	NA	0.0552367	-0.382054	NA	NA	0.00734198	0.192833	NA	NA	-0.205767	-0.1689	NA	NA	0.442143	0.320282	NA	NA	-0.131499	0.227893	NA	NA	0.00146541	-0.150025	NA	NA	6.56682	7.15684	NA	NA	6.17991	6.4545	NA	NA	6.62205	6.77479	NA	NA	6.61471	6.58195	NA	NA	6.75355	6.54689	NA	NA	6.82782	6.94369	NA	NA	6.62059	6.92481	NA	NA	94.8	142.7	NA	NA	72.5	87.7	NA	NA	98.5	109.5	NA	NA	98	95.8	NA	NA	107.9	93.5	NA	NA	113.6	123.1	NA	NA	98.4	121.5	NA	NA	65.5	83.8	NA	NA	42.5	60.1	NA	NA	67.2	109.5	NA	NA	65.5	64.4	NA	NA	72.4	65.9	NA	NA	83.8	88.7	NA	NA	74.4	65.4	NA	NA	1	1	NA	NA	1	1	NA	NA	1	1	NA	NA	1	1	NA	NA	1	1	NA	NA	1	1	NA	NA	1	1	NA	NA	High	High	Not Found	Not Found	High	High	Not Found	Not Found	High	High	Not Found	Not Found	High	High	Not Found	Not Found	High	High	Not Found	Not Found	High	High	Not Found	Not Found	High	High	Not Found	Not Found
Q8TEX9	IPO4	Importin-4 (Imp4) (Importin-4b) (Imp4b) (Ran-binding protein 4) (RanBP4)	reviewed	5	chromatin [GO:0000785]; cytoplasm [GO:0005737]; membrane [GO:0016020]; nucleus [GO:0005634]; protein-containing complex [GO:0032991]; nuclear import signal receptor activity [GO:0061608]; nuclear localization sequence binding [GO:0008139]; small GTPase binding [GO:0031267]; protein import into nucleus [GO:0006606]; protein localization to nucleus [GO:0034504]	No	21	High	15	52	15	Human	FALSE	4 v 4	0.248283	0.179708	0.500748	4 v 4	0.205349	0.378452	0.830944	4 v 4	-0.375151	0.322807	0.975594	4 v 4	-0.0319594	0.872247	0.940591	4 v 4	0.231863	0.251595	0.648687	4 v 4	-0.284858	0.480312	0.690354	4 v 4	-0.280242	0.0951925	0.381245	4 v 4	0.0265137	0.682257	0.880332	4 v 4	0.090293	0.291278	0.600728	0.00403131	0.341421	0.60999	0.0376889	0.0126253	0.284626	0.72378	-0.199634	-0.0682661	0.0315134	-0.141443	-1.32241	-0.456308	0.36994	0.150324	-0.191793	-0.0152325	0.398441	0.61083	-0.0665875	-0.0778996	0.329636	-0.0834865	-1.30768	-0.46034	0.028519	-0.459666	-0.229482	-0.0278577	0.113815	-0.11295	0.133047	-0.00963352	0.298123	0.0579564	0.0147267	10.8318	9.79685	9.46107	8.91767	10.8358	10.1383	10.0711	8.95536	10.3755	10.1668	9.61139	8.72588	10.3907	9.76835	9.00056	8.79246	10.4033	10.053	9.72434	8.59283	10.4534	9.83715	9.69488	10.0336	10.3851	9.86867	9.55344	8.71115	1822.6	889.5	704.8	483.6	1827.7	1127	1075.7	496.4	1328.4	1149.5	782.2	423.4	1342.5	872.1	512.2	443.4	1354.3	1062.3	845.9	386.1	1402.1	914.7	828.8	1048.1	1337.3	934.9	751.4	419.1	1260.5	521.9	121.8	124.2	1072.4	771.7	155	116.1	906.4	1149.5	138.9	103.8	897.7	585.9	85.7	102.7	908.2	748.5	169.8	130.9	1034.7	659.5	147.5	270	1011.2	502.9	115.7	119	8	6	4	2	8	6	4	2	8	6	4	2	8	6	4	2	8	6	4	2	8	6	4	2	8	6	4	2	High	High	High	High	High	High	High	High	High	High	High	High	High	High	High	High	High	High	High	High	High	High	High	High	High	High	High	High
Q15286	RAB35	Ras-related protein Rab-35 (GTP-binding protein RAY) (Ras-related protein Rab-1C)	reviewed	5	cell projection membrane [GO:0031253]; clathrin-coated endocytic vesicle [GO:0045334]; clathrin-coated endocytic vesicle membrane [GO:0030669]; clathrin-coated pit [GO:0005905]; cytosol [GO:0005829]; endosome membrane [GO:0010008]; extracellular exosome [GO:0070062]; intercellular bridge [GO:0045171]; melanosome [GO:0042470]; plasma membrane [GO:0005886]; recycling endosome membrane [GO:0055038]; synaptic vesicle membrane [GO:0030672]; GDP binding [GO:0019003]; GTP binding [GO:0005525]; GTPase activity [GO:0003924]; phosphatidylinositol-4,5-bisphosphate binding [GO:0005546]; antigen processing and presentation [GO:0019882]; cellular response to nerve growth factor stimulus [GO:1990090]; endocytic recycling [GO:0032456]; endosomal transport [GO:0016197]; mitotic cytokinesis [GO:0000281]; neuron projection development [GO:0031175]; plasma membrane to endosome transport [GO:0048227]; protein localization [GO:0008104]; protein localization to endosome [GO:0036010]; protein transport [GO:0015031]; Rab protein signal transduction [GO:0032482]; vesicle-mediated transport [GO:0016192]	TRANSMEM 65..85; /note="Helical"; /evidence="ECO:0000255"; TRANSMEM 302..318; /note="Helical"; /evidence="ECO:0000255"	32	High	7	24	5	Human	FALSE	3 v 3	-0.392207	0.180006	0.500748	3 v 3	-0.0237258	0.785542	0.932406	3 v 3	-0.20701	0.242793	0.975594	3 v 3	-0.36828	0.181448	0.462929	3 v 3	-0.152654	0.320007	0.685586	3 v 3	-0.68187	0.00148918	0.170996	3 v 3	0.0239269	0.820691	0.924232	3 v 3	-0.128929	0.51737	0.806311	3 v 3	-0.47486	0.0681315	0.394582	-0.223667	-0.778336	-0.174617	NA	0.0218638	-0.172837	0.0797954	NA	-0.1923	-0.432696	0.00396491	NA	-0.0719188	-0.701715	-0.331206	NA	0.0147083	-0.0962153	-0.376456	NA	-0.734553	-0.655089	-0.655969	NA	0.151748	0.0766213	-0.156589	NA	-0.00715553	0.0766213	-0.456252	NA	-0.542253	-0.222392	-0.659934	NA	9.04576	4.82273	10.2161	NA	8.82209	4.04439	10.0415	NA	8.97384	4.12102	9.88493	NA	8.95913	4.21723	10.2614	NA	8.981	4.04439	10.3412	NA	9.70839	4.7761	10.5409	NA	9.51609	4.34341	10.5449	NA	528.5	28.3	1189.5	NA	452.6	16.5	1053.9	NA	502.8	17.4	945.5	NA	497.7	18.6	1227.4	NA	505.3	16.5	1297.2	NA	836.6	27.4	1489.8	NA	732.2	20.3	1493.9	NA	365.5	16.6	205.5	NA	265.6	11.3	151.9	NA	343.1	17.4	167.9	NA	332.8	12.5	205.3	NA	338.8	11.7	260.4	NA	617.4	19.8	265.1	NA	553.6	10.9	229.9	NA	2	1	2	NA	2	1	2	NA	2	1	2	NA	2	1	2	NA	2	1	2	NA	2	1	2	NA	2	1	2	NA	High	High	High	High	High	High	High	High	High	High	High	High	High	High	High	High	High	High	High	High	High	High	High	High	High	High	High	High
P23396	RPS3	40S ribosomal protein S3 (EC 4.2.99.18) (Small ribosomal subunit protein uS3)	reviewed	5	cytoplasm [GO:0005737]; cytosol [GO:0005829]; cytosolic ribosome [GO:0022626]; cytosolic small ribosomal subunit [GO:0022627]; endoplasmic reticulum [GO:0005783]; extracellular exosome [GO:0070062]; focal adhesion [GO:0005925]; membrane [GO:0016020]; mitochondrial inner membrane [GO:0005743]; mitochondrial matrix [GO:0005759]; mitotic spindle [GO:0072686]; NF-kappaB complex [GO:0071159]; nucleolus [GO:0005730]; nucleoplasm [GO:0005654]; nucleus [GO:0005634]; plasma membrane [GO:0005886]; polysome [GO:0005844]; postsynaptic density [GO:0014069]; ribonucleoprotein complex [GO:1990904]; ribosome [GO:0005840]; ruffle membrane [GO:0032587]; class I DNA-(apurinic or apyrimidinic site) endonuclease activity [GO:0140078]; damaged DNA binding [GO:0003684]; DNA binding [GO:0003677]; DNA-(apurinic or apyrimidinic site) endonuclease activity [GO:0003906]; DNA-binding transcription factor binding [GO:0140297]; endodeoxyribonuclease activity [GO:0004520]; enzyme binding [GO:0019899]; Hsp70 protein binding [GO:0030544]; Hsp90 protein binding [GO:0051879]; iron-sulfur cluster binding [GO:0051536]; kinase binding [GO:0019900]; microtubule binding [GO:0008017]; mRNA binding [GO:0003729]; oxidized purine DNA binding [GO:0032357]; oxidized pyrimidine DNA binding [GO:0032358]; protein kinase A binding [GO:0051018]; protein kinase binding [GO:0019901]; protein-containing complex binding [GO:0044877]; RNA binding [GO:0003723]; small ribosomal subunit rRNA binding [GO:0070181]; structural constituent of ribosome [GO:0003735]; supercoiled DNA binding [GO:0097100]; tubulin binding [GO:0015631]; ubiquitin-like protein conjugating enzyme binding [GO:0044390]; apoptotic process [GO:0006915]; cell division [GO:0051301]; cellular response to DNA damage stimulus [GO:0006974]; cellular response to hydrogen peroxide [GO:0070301]; cellular response to reactive oxygen species [GO:0034614]; cellular response to tumor necrosis factor [GO:0071356]; chromosome segregation [GO:0007059]; cytoplasmic translation [GO:0002181]; DNA repair [GO:0006281]; negative regulation of DNA repair [GO:0045738]; negative regulation of protein ubiquitination [GO:0031397]; negative regulation of translation [GO:0017148]; positive regulation of activated T cell proliferation [GO:0042104]; positive regulation of apoptotic signaling pathway [GO:2001235]; positive regulation of base-excision repair [GO:1905053]; positive regulation of cysteine-type endopeptidase activity involved in execution phase of apoptosis [GO:2001272]; positive regulation of DNA N-glycosylase activity [GO:1902546]; positive regulation of DNA repair [GO:0045739]; positive regulation of endodeoxyribonuclease activity [GO:0032079]; positive regulation of gene expression [GO:0010628]; positive regulation of interleukin-2 production [GO:0032743]; positive regulation of intrinsic apoptotic signaling pathway in response to DNA damage [GO:1902231]; positive regulation of JUN kinase activity [GO:0043507]; positive regulation of microtubule polymerization [GO:0031116]; positive regulation of NF-kappaB transcription factor activity [GO:0051092]; positive regulation of NIK/NF-kappaB signaling [GO:1901224]; positive regulation of protein-containing complex assembly [GO:0031334]; positive regulation of T cell receptor signaling pathway [GO:0050862]; regulation of apoptotic process [GO:0042981]; response to TNF agonist [GO:0061481]; spindle assembly [GO:0051225]; translation [GO:0006412]; translational initiation [GO:0006413]	No	78	High	20	179	20	Human	FALSE	4 v 4	-0.155299	0.180117	0.500748	4 v 4	0.153894	0.0750724	0.822654	4 v 4	0.132588	0.498652	0.978401	4 v 4	-0.0623834	0.655233	0.816561	4 v 4	0.16521	0.27914	0.663672	4 v 4	-0.0703738	0.70615	0.835727	4 v 4	0.0929153	0.297044	0.599903	4 v 4	0.0113157	0.950034	0.981155	4 v 4	-0.202962	0.293011	0.600728	0.10661	-0.283031	-0.194044	-0.25073	0.0125676	0.121175	0.199745	0.282089	-0.129494	0.593051	0.20328	-0.136485	0.210462	-0.214547	0.085255	-0.330703	0.24747	0.245737	0.368489	-0.200857	0.0124927	0.0782804	0.194389	-0.566657	0.103852	0.0684836	0.279299	-0.0799732	0.234902	0.124562	0.168745	-0.482946	0.141986	-0.514771	-0.00889149	-0.430172	12.8509	13.2741	12.9667	9.49486	12.9575	12.9911	12.7726	9.24413	13.0614	13.0596	13.0519	9.16415	12.8139	12.8139	12.6834	9.36501	12.8265	12.935	12.8832	9.6471	13.0489	12.9813	12.8575	9.73081	12.9194	13.5744	13.0608	9.59432	7387.7	9906.4	8004.9	721.5	7954.3	8141.7	6997.5	606.4	8548	8537.5	8492.2	573.7	7200.6	7200.4	6578	659.4	7263.6	7831.3	7554.8	801.8	8474.3	8086.6	7421.7	849.7	7746.8	12198.1	8544.7	773	5109.1	5812.1	1382.8	185.3	4667.2	5575.1	1008.5	141.8	5832.4	8537.5	1507.9	140.7	4815	4837.5	1100.1	152.8	4870.8	5517.9	1516.4	271.7	6253.4	5830.5	1320.5	218.9	5857.5	6560.7	1315.1	219.6	17	18	12	4	17	18	12	4	17	18	12	4	17	18	12	4	17	18	12	4	17	18	12	4	17	18	12	4	High	High	High	High	High	High	High	High	High	High	High	High	High	High	High	High	High	High	High	High	High	High	High	High	High	High	High	High
Q9H813	PACC1	Proton-activated chloride channel (PAC) (hPAC) (Acid-sensitive outwardly-rectifying anion channel) (ASOR) (Proton-activated outwardly rectifying anion channel) (PAORAC) (Transmembrane protein 206) (hTMEM206)	reviewed	5	cell surface [GO:0009986]; chloride channel complex [GO:0034707]; plasma membrane [GO:0005886]; pH-gated chloride channel activity [GO:0061797]; chloride transport [GO:0006821]	No	25	High	5	15	5	Human	FALSE	4 v 4	0.393478	0.180183	0.500748	4 v 4	-0.0093509	0.962722	0.987275	4 v 4	0.333692	0.0332225	0.975594	4 v 4	0.984866	0.00429297	0.266561	4 v 4	0.292299	0.180632	0.612281	4 v 4	0.243776	0.181074	0.457129	4 v 4	0.591388	0.0358646	0.276313	4 v 4	0.30165	0.356042	0.732442	4 v 4	-0.0899162	0.656298	0.824452	0.164875	1.02563	-0.00848647	0.391896	0.132109	0.441868	-0.370183	-0.241197	0.522596	0.293221	0.412637	0.106314	0.804435	1.14734	0.739502	1.24819	0.351204	0.0767062	-0.00168835	0.742973	0.367868	-0.116554	0.183503	0.540287	0.63956	0.121716	0.747988	0.856289	0.219095	-0.365162	0.368495	0.98417	-0.154728	-0.409775	-0.229134	0.433973	7.99095	4.80219	6.67666	8.19869	8.15583	5.82782	6.66818	8.59059	8.79539	5.94953	7.41616	9.44688	8.44419	5.87283	7.41785	8.7039	8.5763	6.3147	7.04767	8.46271	8.42752	6.06609	7.23266	8.90659	8.95012	6.35931	7.6453	9.0129	254.4	27.9	102.3	293.8	285.2	56.8	101.7	385.5	444.3	61.8	170.8	697.9	348.3	58.6	171	417	381.7	79.6	132.3	352.8	344.3	67	150.4	479.9	494.6	82.1	200.2	516.6	175.9	16.4	17.7	75.5	167.3	38.9	14.7	90.2	303.2	61.8	30.3	171.2	232.9	39.3	28.6	96.6	256	56.1	26.6	119.6	254.1	48.3	26.8	123.6	374	44.1	30.8	146.8	3	1	1	2	3	1	1	2	3	1	1	2	3	1	1	2	3	1	1	2	3	1	1	2	3	1	1	2	High	High	High	High	High	High	High	High	High	High	High	High	High	High	High	High	High	High	High	High	High	High	High	High	High	High	High	High
Q9UHI8	ADAMTS1	A disintegrin and metalloproteinase with thrombospondin motifs 1 (ADAM-TS 1) (ADAM-TS1) (ADAMTS-1) (EC 3.4.24.-) (METH-1)	reviewed	5	basement membrane [GO:0005604]; cytoplasmic vesicle [GO:0031410]; extracellular matrix [GO:0031012]; extracellular region [GO:0005576]; heparin binding [GO:0008201]; metalloendopeptidase activity [GO:0004222]; metallopeptidase activity [GO:0008237]; zinc ion binding [GO:0008270]; extracellular matrix organization [GO:0030198]; heart trabecula formation [GO:0060347]; integrin-mediated signaling pathway [GO:0007229]; kidney development [GO:0001822]; negative regulation of angiogenesis [GO:0016525]; negative regulation of cell population proliferation [GO:0008285]; ovulation from ovarian follicle [GO:0001542]; positive regulation of G1/S transition of mitotic cell cycle [GO:1900087]; positive regulation of vascular associated smooth muscle cell migration [GO:1904754]; positive regulation of vascular associated smooth muscle cell proliferation [GO:1904707]; proteolysis [GO:0006508]	No	18	High	13	32	13	Human	FALSE	3 v 3	-0.369003	0.180216	0.500748	3 v 3	-0.588005	0.139961	0.822654	3 v 3	-0.54625	0.112121	0.975594	3 v 3	0.0303088	0.910451	0.957969	3 v 3	-0.3322	0.305827	0.683647	3 v 3	-0.152922	0.529282	0.721908	3 v 3	0.399312	0.0191689	0.237195	3 v 3	0.255805	0.28373	0.707724	3 v 3	0.393328	0.0103366	0.356069	-0.557163	NA	-0.545323	-0.00452183	-0.751643	NA	-0.103132	-0.909241	-0.387011	NA	-0.307812	-0.943927	-0.215136	NA	-0.200909	0.506972	-0.760317	NA	0.0831662	-0.31945	-0.0687881	NA	0.148411	-0.538389	0.342027	NA	0.344415	0.511493	-0.00867405	NA	0.186298	0.589791	0.318222	NA	0.456223	0.405538	9.93914	NA	9.72349	9.85596	9.38198	NA	9.17817	9.85144	9.724	NA	9.52258	10.3629	10.4843	NA	9.43942	10.6824	9.73268	NA	9.33628	9.77314	9.79279	NA	9.37417	10.9013	9.40578	NA	9.06636	9.95739	981.7	NA	845.4	926.7	667.2	NA	579.3	923.8	845.7	NA	735.5	1316.9	1432.5	NA	694.3	1643.3	850.8	NA	646.4	875	887	NA	663.6	1912.6	678.3	NA	536.1	994.2	678.9	NA	146	238	391.5	NA	83.5	216.1	577.1	NA	130.6	323	957.9	NA	116.1	380.8	570.5	NA	129.7	296.5	654.6	NA	118.1	492.7	512.8	NA	82.5	282.4	4	NA	2	5	4	NA	2	5	4	NA	2	5	4	NA	2	5	4	NA	2	5	4	NA	2	5	4	NA	2	5	High	High	High	High	High	High	High	High	High	High	High	High	High	High	High	High	High	High	High	High	High	High	High	High	High	High	High	High
Q5HYI8	RABL3	Rab-like protein 3	reviewed	5	GTP binding [GO:0005525]; GTPase activity [GO:0003924]; protein homodimerization activity [GO:0042803]; B cell differentiation [GO:0030183]; intracellular protein transport [GO:0006886]; natural killer cell differentiation [GO:0001779]; protein stabilization [GO:0050821]; regulation of protein lipidation [GO:1903059]; regulation of Ras protein signal transduction [GO:0046578]; T cell differentiation in thymus [GO:0033077]	No	36	High	7	23	7	Human	FALSE	3 v 3	0.110582	0.18024	0.500748	3 v 3	-0.00848639	0.891255	0.965042	3 v 3	-0.189828	0.421521	0.978401	3 v 3	0.293313	0.18003	0.462929	3 v 3	0.0497821	0.713359	0.878337	3 v 3	-0.0391083	0.701216	0.833811	3 v 3	0.182731	0.180137	0.491427	3 v 3	0.0582685	0.599891	0.840734	3 v 3	0.15072	0.283948	0.595319	0.0952083	0.024592	0.211946	NA	0.0939364	-0.093748	-0.0256476	NA	0.0278067	-0.0304139	-0.566878	NA	0.240454	0.0731819	0.566303	NA	0.118528	-0.179481	0.210299	NA	0.0879709	0.00361953	-0.208915	NA	0.145246	0.0485899	0.354357	NA	0.024592	-0.0857329	0.235946	NA	0.0601642	0.0340334	0.357963	NA	5.90929	9.76901	9.01903	NA	6.0045	9.7936	9.23098	NA	6.14975	9.84219	9.58534	NA	6.03122	10.0217	9.37504	NA	6.12516	9.92793	9.34939	NA	6.06178	9.83857	9.79425	NA	6.08958	9.80816	9.22738	NA	60.1	872.5	518.8	NA	64.2	887.5	600.9	NA	71	917.9	768.2	NA	65.4	1039.5	664	NA	69.8	974.1	652.3	NA	66.8	915.6	887.9	NA	68.1	896.5	599.4	NA	41.5	511.9	89.6	NA	37.7	607.7	86.6	NA	48.4	917.9	136.4	NA	43.7	698.4	111	NA	46.8	686.3	130.9	NA	49.3	660.2	158	NA	51.5	482.2	92.3	NA	1	3	2	NA	1	3	2	NA	1	3	2	NA	1	3	2	NA	1	3	2	NA	1	3	2	NA	1	3	2	NA	High	High	High	High	High	High	High	High	High	High	High	High	High	High	High	High	High	High	High	High	High	High	High	High	High	High	High	High
O60220	TIMM8A	Mitochondrial import inner membrane translocase subunit Tim8 A (Deafness dystonia protein 1) (X-linked deafness dystonia protein)	reviewed	5	mitochondrial inner membrane [GO:0005743]; mitochondrial intermembrane space [GO:0005758]; mitochondrial intermembrane space protein transporter complex [GO:0042719]; mitochondrion [GO:0005739]; identical protein binding [GO:0042802]; zinc ion binding [GO:0008270]; nervous system development [GO:0007399]; protein insertion into mitochondrial inner membrane [GO:0045039]	TRANSMEM 641..661; /note="Helical"; /evidence="ECO:0000255"	11	Medium	1	6	1	Human	FALSE	3 v 3	-0.240915	0.180251	0.500748	3 v 3	-0.239766	0.238525	0.830944	3 v 3	-0.318797	0.178025	0.975594	3 v 3	-0.309122	0.347379	0.608208	3 v 3	-0.270623	0.392537	0.718658	3 v 3	-0.617712	0.132435	0.402119	3 v 3	-0.0682073	0.667001	0.839916	3 v 3	-0.0308568	0.83348	0.943379	3 v 3	-0.298915	0.158969	0.488364	-0.0486924	-0.458615	NA	-0.215438	-0.0395666	-0.519932	NA	-0.1598	-0.205186	-0.123601	NA	-0.627606	0.0592464	-0.795678	NA	-0.190936	0.187873	-0.673602	NA	-0.32614	-0.233921	-0.531028	NA	-1.08819	0.107939	-0.337063	NA	0.0245021	0.22744	-0.15367	NA	-0.16634	-0.0287351	-0.407427	NA	-0.460582	8.42417	9.5519	NA	9.93089	8.37547	9.09329	NA	9.71545	8.48341	8.75622	NA	9.73995	8.29554	9.42983	NA	10.0661	8.25597	8.90989	NA	9.90629	8.71733	9.28725	NA	10.8281	8.51215	9.16365	NA	10.2005	343.5	750.6	NA	976.1	332.1	546.2	NA	840.7	357.9	432.4	NA	855.1	314.2	689.7	NA	1072	305.7	481	NA	959.6	420.9	624.8	NA	1818	365.1	573.5	NA	1176.7	237.5	440.4	NA	250.7	194.9	374	NA	196.6	244.2	432.4	NA	209.7	210.1	463.3	NA	248.4	205	338.9	NA	325.2	310.6	450.5	NA	468.3	276.1	308.5	NA	334.2	1	1	NA	1	1	1	NA	1	1	1	NA	1	1	1	NA	1	1	1	NA	1	1	1	NA	1	1	1	NA	1	High	Medium	Not Found	High	High	Medium	Not Found	High	High	Medium	Not Found	High	High	Medium	Not Found	High	High	Medium	Not Found	High	High	Medium	Not Found	High	High	Medium	Not Found	High
P62318	SNRPD3	Small nuclear ribonucleoprotein Sm D3 (Sm-D3) (snRNP core protein D3)	reviewed	5	catalytic step 2 spliceosome [GO:0071013]; commitment complex [GO:0000243]; cytosol [GO:0005829]; methylosome [GO:0034709]; nuclear body [GO:0016604]; nucleoplasm [GO:0005654]; nucleus [GO:0005634]; pICln-Sm protein complex [GO:0034715]; precatalytic spliceosome [GO:0071011]; small nuclear ribonucleoprotein complex [GO:0030532]; SMN-Sm protein complex [GO:0034719]; spliceosomal complex [GO:0005681]; spliceosomal tri-snRNP complex [GO:0097526]; telomerase holoenzyme complex [GO:0005697]; U1 snRNP [GO:0005685]; U12-type spliceosomal complex [GO:0005689]; U2 snRNP [GO:0005686]; U2-type catalytic step 2 spliceosome [GO:0071007]; U2-type precatalytic spliceosome [GO:0071005]; U4 snRNP [GO:0005687]; U4/U6 x U5 tri-snRNP complex [GO:0046540]; U5 snRNP [GO:0005682]; U7 snRNP [GO:0005683]; enzyme binding [GO:0019899]; histone pre-mRNA DCP binding [GO:0071208]; RNA binding [GO:0003723]; telomerase RNA binding [GO:0070034]; U7 snRNA binding [GO:0071209]; 7-methylguanosine cap hypermethylation [GO:0036261]; mRNA splicing, via spliceosome [GO:0000398]; protein methylation [GO:0006479]; RNA splicing [GO:0008380]; spliceosomal snRNP assembly [GO:0000387]; U2-type prespliceosome assembly [GO:1903241]	No	48	High	4	46	4	Human	FALSE	4 v 4	-0.126138	0.180356	0.500748	4 v 4	0.050465	0.822698	0.943723	4 v 4	0.0152204	0.756097	0.978401	4 v 4	-0.284006	0.0292654	0.290979	4 v 4	-0.180381	0.058851	0.56319	4 v 4	-0.226954	0.0633917	0.30617	4 v 4	-0.157868	0.0605932	0.332507	4 v 4	-0.230846	0.312017	0.716554	4 v 4	-0.242175	0.0533875	0.38262	0.00269899	-0.0103996	-0.208377	-0.288474	-0.249126	-0.203851	0.00813431	0.646702	-0.106785	0.0704155	0.0924913	0.00476025	-0.0828569	-0.291385	-0.42135	-0.340434	-0.0902454	-0.240155	-0.32199	-0.0691315	-0.19885	-0.220534	-0.0532244	-0.435209	-0.0855559	-0.280985	-0.212973	-0.0519593	0.15888	-0.0363047	-0.330125	-0.715833	-0.0920649	-0.290949	-0.145716	-0.439969	10.6931	10.6942	11.6014	10.8017	10.6958	10.6838	11.3931	10.5132	10.6102	10.4028	11.1801	10.4613	10.7004	10.643	11.5021	10.5304	10.4513	10.4391	11.5102	11.1771	10.809	10.6233	11.2333	10.8965	10.7023	10.6937	11.3258	10.9012	1655.5	1656.8	3107.3	1785	1658.6	1644.9	2689.4	1461.5	1563.1	1353.8	2320.3	1409.8	1664	1599	2900.5	1479	1400.1	1388.3	2916.9	2315.5	1794.1	1577.4	2407.5	1906.2	1666.1	1656.3	2566.9	1912.5	1144.9	972.1	536.8	458.4	973.2	1126.3	387.6	341.9	1066.5	1353.8	412	345.8	1112.7	1074.2	485.1	342.7	938.9	978.2	585.5	784.8	1323.9	1137.3	428.4	491	1259.7	890.8	395.1	543.3	5	5	4	3	5	5	4	3	5	5	4	3	5	5	4	3	5	5	4	3	5	5	4	3	5	5	4	3	High	High	High	High	High	High	High	High	High	High	High	High	High	High	High	High	High	High	High	High	High	High	High	High	High	High	High	High
Q8IVU1	IGDCC3	Immunoglobulin superfamily DCC subclass member 3 (Putative neuronal cell adhesion molecule)	reviewed	3	plasma membrane [GO:0005886]; cell-cell adhesion [GO:0098609]; neuromuscular process controlling balance [GO:0050885]	No	16	High	10	22	10	Human	FALSE	4 v 4	0.29751	0.180532	0.500748	4 v 4	-0.225878	0.039772	0.822654	4 v 4	0.0796169	0.620418	0.978401	4 v 4	0.0509416	0.80307	0.902589	4 v 4	0.000589458	0.997067	0.99828	4 v 4	0.0692058	0.620349	0.784491	4 v 4	-0.246568	0.0810435	0.364657	4 v 4	0.226467	0.32973	0.726572	4 v 4	-0.0104111	0.952222	0.979599	0.0162527	0.089208	0.308679	0.7759	-0.32161	-0.0712466	-0.167402	-0.343252	0.31631	0.133697	0.20803	-0.339569	-0.180756	-0.348643	0.305646	0.42752	-0.0350574	-0.40397	0.219287	0.222098	0.239586	-0.269321	0.279612	0.0269462	-0.197009	-0.437851	-0.00303315	-0.34838	0.286552	-0.332724	0.386689	0.56535	-0.0767248	-0.403018	0.0715827	0.366515	9.29163	7.18785	8.072	8.92541	9.30788	7.27705	8.38068	9.70131	9.11087	6.8392	8.37764	9.35293	9.14593	7.24317	8.15836	9.13083	8.82432	7.17193	7.99095	8.78758	8.87129	7.10852	8.09803	9.32598	9.1876	7.24222	8.30606	8.98641	626.7	145.8	269.1	486.2	633.8	155.1	333.3	832.5	552.9	114.5	332.6	653.9	566.5	151.5	285.7	560.6	453.3	144.2	254.4	441.9	468.3	138	274	641.8	583.1	151.4	316.5	507.2	433.4	85.6	46.5	124.9	371.9	106.2	48	194.7	377.3	114.5	59.1	160.4	378.8	101.8	47.8	129.9	304	101.6	51.1	149.8	345.6	99.5	48.8	165.3	440.9	81.4	48.7	144.1	2	1	2	2	2	1	2	2	2	1	2	2	2	1	2	2	2	1	2	2	2	1	2	2	2	1	2	2	High	High	High	High	High	High	High	High	High	High	High	High	High	High	High	High	High	High	High	High	High	High	High	High	High	High	High	High
Q9UJW0	DCTN4	Dynactin subunit 4 (Dyn4) (Dynactin subunit p62)	reviewed	5	cell cortex [GO:0005938]; centrosome [GO:0005813]; cytoplasm [GO:0005737]; cytoplasmic dynein complex [GO:0005868]; cytosol [GO:0005829]; dynactin complex [GO:0005869]; focal adhesion [GO:0005925]; kinetochore [GO:0000776]; nucleus [GO:0005634]; sarcomere [GO:0030017]; spindle pole [GO:0000922]; stress fiber [GO:0001725]; protein N-terminus binding [GO:0047485]	No	49	High	15	61	15	Human	FALSE	4 v 4	-0.182193	0.180635	0.500748	4 v 4	-0.116189	0.566689	0.875859	4 v 4	0.0866176	0.589198	0.978401	4 v 4	-0.151626	0.317804	0.588787	4 v 4	-0.242221	0.303829	0.681709	4 v 4	-0.0247971	0.804796	0.893478	4 v 4	0.0305664	0.661971	0.838354	4 v 4	-0.126032	0.380181	0.747284	4 v 4	-0.111415	0.422724	0.682474	0.00597847	-0.120753	-0.131554	-0.482442	0.181563	-0.200377	-0.593628	0.147685	0.0541882	-0.11872	-0.0914311	0.502434	0.136808	-0.272468	-0.0339042	-0.43694	0.233627	-0.163446	-0.710674	-0.328393	0.176142	-0.244687	-0.09421	0.0635671	0.130829	-0.151715	0.0976494	0.0455021	0.0520639	0.0369308	-0.117045	-0.476078	0.121954	-0.125967	-0.00277887	-0.438866	10.6122	10.9641	9.90056	9.81089	10.6182	10.8434	9.76901	9.32845	10.749	10.6917	9.86666	9.37395	10.5154	10.8551	10.5773	9.70235	10.697	10.6547	9.98371	9.85003	10.5729	10.9363	9.96087	9.31039	10.6271	10.8176	9.86944	9.81282	1565.3	1997.7	955.8	898.2	1571.8	1837.3	872.5	642.9	1721	1653.9	933.6	663.5	1463.7	1852.3	1527.9	833.1	1660	1612.1	1012.5	922.9	1523.2	1959.6	996.6	634.9	1581.5	1804.8	935.4	899.4	1082.5	1172.1	165.1	230.7	922.3	1258.1	125.7	150.4	1174.2	1653.9	165.8	162.8	978.8	1244.4	255.5	193	1113.2	1135.9	203.2	312.8	1124	1412.9	177.3	163.5	1195.8	970.7	144	255.5	9	7	3	4	9	7	3	4	9	7	3	4	9	7	3	4	9	7	3	4	9	7	3	4	9	7	3	4	High	High	High	High	High	High	High	High	High	High	High	High	High	High	High	High	High	High	High	High	High	High	High	High	High	High	High	High
O75794	CDC123	Cell division cycle protein 123 homolog (Protein D123) (HT-1080) (PZ32)	reviewed	3	cytoplasm [GO:0005737]; cell cycle [GO:0007049]; cell division [GO:0051301]; eukaryotic translation initiation factor 2 complex assembly [GO:1905143]; positive regulation of cell population proliferation [GO:0008284]; positive regulation of translational initiation [GO:0045948]; regulation of cell cycle [GO:0051726]	TRANSMEM 136..161; /note="Helical"; /evidence="ECO:0000255"	23	High	7	26	7	Human	FALSE	4 v 4	-0.247537	0.180812	0.500748	4 v 4	0.167925	0.510539	0.866081	4 v 4	-0.00725456	0.941525	0.990011	4 v 4	-0.0983844	0.512037	0.72838	4 v 4	-0.100763	0.495792	0.77192	4 v 4	-0.256238	0.00557943	0.186167	4 v 4	0.149153	0.00343604	0.192361	4 v 4	-0.268688	0.19136	0.681798	4 v 4	-0.248983	0.136739	0.469797	-0.149858	0.079883	-0.32472	-0.595453	0.280127	-0.0102815	-0.330022	0.731875	0.0366162	-0.146017	-0.151961	0.232343	-0.0291144	0.22947	-0.196996	-0.396898	0.0456834	0.0269546	-0.491332	0.0156424	-0.274638	-0.164199	-0.249541	-0.336574	0.120744	0.149587	0.127724	0.198555	-0.234444	0.0372361	-0.16131	-0.716233	-0.311254	-0.0181824	-0.0975801	-0.568917	10.432	9.544	10.5129	9.31039	10.2822	9.62388	10.1882	8.71493	10.4029	9.77347	10.3159	8.91349	10.3572	9.74651	10.8073	8.89785	10.6373	9.73623	10.4773	9.62972	10.6775	9.93767	10.5655	9.25006	10.7142	9.79165	10.4135	9.4824	1381.5	746.5	1461.2	634.9	1245.2	789	1166.7	420.2	1353.9	875.2	1274.7	482.2	1311.7	859	1791.9	477	1592.8	852.9	1425.5	792.2	1637.8	980.7	1515.4	608.9	1679.9	886.3	1363.9	715.3	955.4	438	252.4	163.1	730.6	540.3	168.2	98.3	923.8	875.2	226.3	118.3	877.2	577.1	299.7	110.5	1068.1	601	286.1	268.5	1208.6	707.1	269.6	156.9	1270.2	476.7	209.9	203.2	7	3	4	2	7	3	4	2	7	3	4	2	7	3	4	2	7	3	4	2	7	3	4	2	7	3	4	2	High	High	High	High	High	High	High	High	High	High	High	High	High	High	High	High	High	High	High	High	High	High	High	High	High	High	High	High
Q9UJX2	CDC23	Cell division cycle protein 23 homolog (Anaphase-promoting complex subunit 8) (APC8) (Cyclosome subunit 8)	reviewed	5	anaphase-promoting complex [GO:0005680]; cytoplasm [GO:0005737]; cytosol [GO:0005829]; nucleoplasm [GO:0005654]; ubiquitin-protein transferase activity [GO:0004842]; anaphase-promoting complex-dependent catabolic process [GO:0031145]; cell division [GO:0051301]; metaphase/anaphase transition of mitotic cell cycle [GO:0007091]; mitotic cell cycle [GO:0000278]; mitotic metaphase plate congression [GO:0007080]; positive regulation of mitotic metaphase/anaphase transition [GO:0045842]; protein K11-linked ubiquitination [GO:0070979]; protein ubiquitination [GO:0016567]; regulation of exit from mitosis [GO:0007096]; regulation of meiotic cell cycle [GO:0051445]; regulation of mitotic cell cycle [GO:0007346]; regulation of mitotic metaphase/anaphase transition [GO:0030071]; ubiquitin-dependent protein catabolic process [GO:0006511]	No	7	High	5	11	5	Human	FALSE	2 v 2	-0.152342	0.180868	0.500748	2 v 2	0.22892	0.280363	0.830944	2 v 2	0.111964	0.748588	0.978401	2 v 2	0.158611	0.690417	0.837379	2 v 2	0.339914	0.389888	0.718658	2 v 2	0.0161854	0.968193	0.985435	2 v 2	0.310953	0.532576	0.776595	2 v 2	0.110994	0.552332	0.82114	2 v 2	-0.0957781	0.332181	0.622657	-0.107858	-0.196827	NA	NA	0.121039	0.336801	NA	NA	-0.156654	0.380581	NA	NA	-0.141428	0.45865	NA	NA	0.101108	0.57872	NA	NA	-0.307499	0.33987	NA	NA	-0.0335703	0.655477	NA	NA	-0.0199313	0.241918	NA	NA	-0.150845	-0.0407115	NA	NA	8.68755	6.3906	NA	NA	8.57969	6.19377	NA	NA	8.54612	6.84925	NA	NA	8.44501	6.27053	NA	NA	8.56605	6.60733	NA	NA	8.85362	6.50938	NA	NA	8.69697	6.88996	NA	NA	412.3	83.9	NA	NA	382.6	73.2	NA	NA	373.8	115.3	NA	NA	348.5	77.2	NA	NA	379	97.5	NA	NA	462.6	91.1	NA	NA	415	118.6	NA	NA	285.1	49.2	NA	NA	224.5	50.1	NA	NA	255.1	115.3	NA	NA	233.1	51.9	NA	NA	254.1	68.7	NA	NA	341.4	65.7	NA	NA	313.8	63.8	NA	NA	1	1	NA	NA	1	1	NA	NA	1	1	NA	NA	1	1	NA	NA	1	1	NA	NA	1	1	NA	NA	1	1	NA	NA	High	High	High	High	High	High	High	High	High	High	High	High	High	High	High	High	High	High	High	High	High	High	High	High	High	High	High	High
P27037	ACVR2A	Activin receptor type-2A (EC 2.7.11.30) (Activin receptor type IIA) (ACTR-IIA) (ACTRIIA)	reviewed	5	activin receptor complex [GO:0048179]; cell surface [GO:0009986]; cytoplasm [GO:0005737]; inhibin-betaglycan-ActRII complex [GO:0034673]; plasma membrane [GO:0005886]; receptor complex [GO:0043235]; activin binding [GO:0048185]; ATP binding [GO:0005524]; BMP receptor activity [GO:0098821]; coreceptor activity [GO:0015026]; growth factor binding [GO:0019838]; inhibin binding [GO:0034711]; metal ion binding [GO:0046872]; PDZ domain binding [GO:0030165]; protein self-association [GO:0043621]; protein serine/threonine kinase activity [GO:0004674]; transmembrane receptor protein serine/threonine kinase activity [GO:0004675]; activin receptor signaling pathway [GO:0032924]; anterior/posterior pattern specification [GO:0009952]; BMP signaling pathway [GO:0030509]; cellular response to BMP stimulus [GO:0071773]; cellular response to growth factor stimulus [GO:0071363]; determination of left/right symmetry [GO:0007368]; embryonic skeletal system development [GO:0048706]; gastrulation with mouth forming second [GO:0001702]; mesoderm development [GO:0007498]; odontogenesis of dentin-containing tooth [GO:0042475]; penile erection [GO:0043084]; positive regulation of activin receptor signaling pathway [GO:0032927]; positive regulation of bone mineralization [GO:0030501]; positive regulation of erythrocyte differentiation [GO:0045648]; positive regulation of osteoblast differentiation [GO:0045669]; positive regulation of pathway-restricted SMAD protein phosphorylation [GO:0010862]; positive regulation of protein phosphorylation [GO:0001934]; positive regulation of transcription by RNA polymerase II [GO:0045944]; protein phosphorylation [GO:0006468]; regulation of nitric-oxide synthase activity [GO:0050999]; Sertoli cell proliferation [GO:0060011]; sperm ejaculation [GO:0042713]; spermatogenesis [GO:0007283]; transmembrane receptor protein serine/threonine kinase signaling pathway [GO:0007178]	No	13	High	5	10	4	Human	FALSE	2 v 2	0.346695	0.181166	0.500748	2 v 2	-0.28775	0.438653	0.839087	2 v 2	-0.159956	0.667465	0.978401	2 v 2	0.307675	0.0933896	0.371589	2 v 2	-0.00422338	0.898423	0.965599	2 v 2	0.273883	0.284141	0.551433	2 v 2	-0.0390205	0.612317	0.817665	2 v 2	0.283527	0.476424	0.794924	2 v 2	0.433839	0.207708	0.530553	0.245282	NA	NA	0.448109	-0.0507266	NA	NA	-0.524773	0.1179	NA	NA	-0.437812	0.262214	NA	NA	0.353136	-0.0304677	NA	NA	0.022021	0.404946	NA	NA	0.142821	0.0169318	NA	NA	-0.0949727	0.0202588	NA	NA	0.546794	0.287045	NA	NA	0.580633	8.19476	NA	NA	8.34696	8.44004	NA	NA	8.79507	8.45697	NA	NA	8.70009	8.48744	NA	NA	8.67807	8.43671	NA	NA	8.1533	8.05202	NA	NA	8.55727	8.16993	NA	NA	8.11946	293	NA	NA	325.6	347.3	NA	NA	444.2	351.4	NA	NA	415.9	358.9	NA	NA	409.6	346.5	NA	NA	284.7	265.4	NA	NA	376.7	288	NA	NA	278.1	202.6	NA	NA	83.6	203.8	NA	NA	103.9	239.8	NA	NA	102	240	NA	NA	94.9	232.3	NA	NA	96.5	195.8	NA	NA	97	217.7	NA	NA	79	1	NA	NA	2	1	NA	NA	2	1	NA	NA	2	1	NA	NA	2	1	NA	NA	2	1	NA	NA	2	1	NA	NA	2	High	High	High	High	High	High	High	High	High	High	High	High	High	High	High	High	High	High	High	High	High	High	High	High	High	High	High	High
Q6UX04	CWC27	Spliceosome-associated protein CWC27 homolog (Antigen NY-CO-10) (Probable inactive peptidyl-prolyl cis-trans isomerase CWC27 homolog) (PPIase CWC27) (Serologically defined colon cancer antigen 10)	reviewed	5	catalytic step 2 spliceosome [GO:0071013]; nucleoplasm [GO:0005654]; U2-type precatalytic spliceosome [GO:0071005]; mRNA splicing, via spliceosome [GO:0000398]; protein folding [GO:0006457]; protein peptidyl-prolyl isomerization [GO:0000413]	No	24	High	10	17	10	Human	FALSE	2 v 2	-0.20411	0.181209	0.500748	2 v 2	-0.272977	0.425219	0.836996	2 v 2	-0.00124776	0.991774	0.999143	2 v 2	-0.521574	0.128788	0.411712	2 v 2	-0.363579	0.134151	0.596148	2 v 2	-0.398695	0.107456	0.375048	2 v 2	-0.317464	0.307818	0.607988	2 v 2	-0.0906025	0.809153	0.932765	2 v 2	-0.397447	0.0457509	0.374968	-0.263829	-0.14439	NA	NA	-0.488327	-0.0576268	NA	NA	-0.0978025	0.095307	NA	NA	-0.414596	-0.628552	NA	NA	-0.28581	-0.441349	NA	NA	-0.466638	-0.330752	NA	NA	-0.150766	-0.484162	NA	NA	0.202517	-0.383722	NA	NA	-0.368835	-0.426059	NA	NA	6.76686	6.24031	NA	NA	6.50303	6.09592	NA	NA	6.35226	5.61176	NA	NA	6.63807	6.05311	NA	NA	6.14975	5.99548	NA	NA	6.8189	5.94251	NA	NA	6.7211	6.03782	NA	NA	108.9	75.6	NA	NA	90.7	68.4	NA	NA	81.7	48.9	NA	NA	99.6	66.4	NA	NA	71	63.8	NA	NA	112.9	61.5	NA	NA	105.5	65.7	NA	NA	75.3	44.3	NA	NA	53.2	46.8	NA	NA	55.7	48.9	NA	NA	66.6	44.6	NA	NA	47.6	44.9	NA	NA	83.3	44.4	NA	NA	79.7	35.3	NA	NA	2	1	NA	NA	2	1	NA	NA	2	1	NA	NA	2	1	NA	NA	2	1	NA	NA	2	1	NA	NA	2	1	NA	NA	High	High	High	High	High	High	High	High	High	High	High	High	High	High	High	High	High	High	High	High	High	High	High	High	High	High	High	High
P47755	CAPZA2	F-actin-capping protein subunit alpha-2 (CapZ alpha-2)	reviewed	5	actin cytoskeleton [GO:0015629]; brush border [GO:0005903]; cortical cytoskeleton [GO:0030863]; cytosol [GO:0005829]; extracellular exosome [GO:0070062]; extracellular region [GO:0005576]; F-actin capping protein complex [GO:0008290]; membrane [GO:0016020]; actin filament binding [GO:0051015]; actin cytoskeleton organization [GO:0030036]; barbed-end actin filament capping [GO:0051016]; protein-containing complex assembly [GO:0065003]	No	49	High	8	36	6	Human	FALSE	4 v 4	-0.23397	0.181247	0.500748	4 v 4	-0.0924665	0.0569871	0.822654	4 v 4	0.145977	0.214582	0.975594	4 v 4	0.256301	0.132247	0.414245	4 v 4	0.0751927	0.575308	0.812912	4 v 4	-0.15206	0.277707	0.544692	4 v 4	0.490272	0.00207163	0.163938	4 v 4	0.167659	0.17349	0.666261	4 v 4	-0.298038	0.0170279	0.356069	-0.120765	-0.309378	-0.568419	0.0626807	-0.0478079	-0.128843	-0.159597	-0.033618	0.20869	-0.033857	0.378745	0.0303312	0.233778	0.274638	-0.046549	0.563339	0.0868999	0.0349965	-0.202618	0.381492	-0.145722	-0.457277	0.0991603	-0.104403	0.354542	0.584016	0.52187	0.500659	0.134708	0.16384	-0.0430212	0.41511	-0.354412	-0.42342	-0.279585	-0.134734	9.32215	7.97613	8.52552	9.80058	9.20139	7.66676	7.9571	9.86326	9.55593	8.25077	8.47897	10.3639	9.46903	8.21578	8.68159	9.98242	9.42122	8.08693	8.52199	9.94881	9.70165	8.70805	8.37981	10.4683	9.91034	8.67419	8.75856	10.4986	640.1	251.8	368.5	891.8	588.7	203.2	248.5	931.4	752.7	304.6	356.8	1317.8	708.7	297.3	410.6	1011.6	685.6	271.9	367.6	988.3	832.7	418.2	333.1	1416.7	962.3	408.5	433.1	1446.8	442.6	147.7	63.7	229	345.4	139.1	35.8	217.9	513.6	304.6	63.4	323.2	473.9	199.7	68.7	234.4	459.8	191.6	73.8	335	614.4	301.5	59.3	364.9	727.6	219.7	66.7	411	4	4	2	5	4	4	2	5	4	4	2	5	4	4	2	5	4	4	2	5	4	4	2	5	4	4	2	5	High	High	High	High	High	High	High	High	High	High	High	High	High	High	High	High	High	High	High	High	High	High	High	High	High	High	High	High
P08670	VIM	Vimentin	reviewed	5	axon [GO:0030424]; cell leading edge [GO:0031252]; cytoplasm [GO:0005737]; cytoskeleton [GO:0005856]; cytosol [GO:0005829]; extracellular exosome [GO:0070062]; focal adhesion [GO:0005925]; intermediate filament [GO:0005882]; intermediate filament cytoskeleton [GO:0045111]; microtubule organizing center [GO:0005815]; nuclear matrix [GO:0016363]; peroxisome [GO:0005777]; phagocytic vesicle [GO:0045335]; plasma membrane [GO:0005886]; polysome [GO:0005844]; ribonucleoprotein complex [GO:1990904]; double-stranded RNA binding [GO:0003725]; identical protein binding [GO:0042802]; keratin filament binding [GO:1990254]; molecular adaptor activity [GO:0060090]; protein domain specific binding [GO:0019904]; scaffold protein binding [GO:0097110]; structural constituent of cytoskeleton [GO:0005200]; structural constituent of eye lens [GO:0005212]; astrocyte development [GO:0014002]; Bergmann glial cell differentiation [GO:0060020]; cellular response to lipopolysaccharide [GO:0071222]; cellular response to muramyl dipeptide [GO:0071225]; cellular response to type II interferon [GO:0071346]; intermediate filament organization [GO:0045109]; lens fiber cell development [GO:0070307]; negative regulation of neuron projection development [GO:0010977]; neuron projection development [GO:0031175]; positive regulation of collagen biosynthetic process [GO:0032967]; positive regulation of translation [GO:0045727]; regulation of mRNA stability [GO:0043488]; SMAD protein signal transduction [GO:0060395]	TRANSMEM 136..155; /note="Helical"; /evidence="ECO:0000255"	76	High	32	138	1	Human	FALSE	4 v 4	-0.260383	0.181296	0.500748	4 v 4	0.581202	0.384698	0.830944	4 v 4	-0.00816795	0.938588	0.989316	4 v 4	-0.314119	0.446032	0.685284	4 v 4	0.546916	0.18293	0.612281	4 v 4	0.611961	0.100288	0.363598	4 v 4	-0.0537359	0.921655	0.966516	4 v 4	-0.0342861	0.929024	0.97525	4 v 4	0.620129	0.158637	0.488364	-0.349857	-0.191762	0.108927	-0.608839	-0.266406	-0.486676	1.19365	1.88424	-0.094291	0.151655	0.153322	-0.243358	-0.311634	-0.689246	-0.945337	0.689742	0.126748	0.21818	0.355344	1.48739	0.271308	0.180317	0.671741	1.32448	0.0382231	-0.497484	-1.05426	1.29858	0.393154	0.704857	-0.838309	-0.396846	0.365599	0.0286612	0.518419	1.56784	9.91229	9.2446	11.0904	9.52591	9.56243	9.05284	11.1993	8.91707	9.60066	8.55536	10.145	10.2157	9.47391	8.33718	9.7897	8.72826	9.2075	7.8505	10.9833	10.6125	9.32935	8.37504	9.4733	8.89118	9.23506	8.52669	9.62662	8.64782	963.6	606.6	2180.4	737.2	756.1	531.1	2351.4	483.4	776.4	376.2	1132.3	1189.1	711.1	323.4	885.1	424.1	591.2	230.8	2024.5	1565.6	643.3	332	710.8	474.8	602.6	368.8	790.5	401.1	666.4	355.9	376.6	189.3	443.6	363.7	338.9	113.1	529.7	376.2	201.1	291.7	475.5	217.3	148	98.3	396.5	162.6	406.4	530.6	474.7	239.4	126.5	122.3	455.6	198.4	121.7	113.9	1	1	1	1	1	1	1	1	1	1	1	1	1	1	1	1	1	1	1	1	1	1	1	1	1	1	1	1	High	High	High	High	High	High	High	High	High	High	High	High	High	High	High	High	High	High	High	High	High	High	High	High	High	High	High	High
B3KTT6		cDNA FLJ38699 fis, clone KIDNE2002168, highly similar to Short chain 3-hydroxyacyl-CoA dehydrogenase, mitochondrial	unreviewed	1	NAD+ binding [GO:0070403]; oxidoreductase activity, acting on the CH-OH group of donors, NAD or NADP as acceptor [GO:0016616]; fatty acid metabolic process [GO:0006631]	TRANSMEM 127..149; /note="Helical"; /evidence="ECO:0000255"	42	High	14	59	14	Human	FALSE	4 v 4	-0.337983	0.18133	0.500748	4 v 4	0.0755524	0.679713	0.904964	4 v 4	-0.203468	0.112574	0.975594	4 v 4	-0.391957	0.168412	0.451745	4 v 4	-0.398403	0.0129707	0.467559	4 v 4	-0.608355	0.0181911	0.236607	4 v 4	-0.0539743	0.333587	0.630566	4 v 4	-0.473955	0.0733154	0.604448	4 v 4	-0.404887	0.0845198	0.411228	-0.361825	0.0661142	-0.196646	-0.859575	0.149859	0.0885671	-0.368531	0.432314	-0.0276834	-0.213223	-0.453245	-0.119721	-0.327874	0.082889	-0.353619	-0.969225	-0.234408	-0.308978	-0.513207	-0.537017	-0.530704	-0.309113	-0.666026	-0.927579	0.0339512	0.0167747	-0.156973	-0.10965	-0.384267	-0.397545	-0.144677	-0.969331	-0.50302	-0.0958898	-0.212781	-0.807858	10.1115	10.6738	8.84266	10.4132	9.7497	10.7399	8.64602	9.55363	9.78365	10.7566	8.48905	9.44398	10.0181	11.0656	9.00225	9.981	10.1679	11.1542	8.63372	10.4133	10.3144	11.0658	9.15507	10.3716	10.2867	10.8525	8.70183	10.2518	1106.3	1633.5	459.1	1363.6	860.9	1710.1	400.6	751.5	881.4	1730.1	359.3	696.5	1036.9	2143.3	512.8	1010.6	1150.4	2279	397.2	1363.7	1273.3	2143.5	570.1	1324.8	1249.1	1849	416.4	1219.3	765	958.4	79.3	350.2	505.1	1171	57.7	175.8	601.4	1730.1	63.8	170.9	693.4	1439.9	85.8	234.2	771.4	1605.7	79.7	462.2	939.6	1545.5	101.4	341.3	944.5	994.5	64.1	346.4	4	8	2	4	4	8	2	4	4	8	2	4	4	8	2	4	4	8	2	4	4	8	2	4	4	8	2	4	High	High	High	High	High	High	High	High	High	High	High	High	High	High	High	High	High	High	High	High	High	High	High	High	High	High	High	High
Q96A33	CCDC47	PAT complex subunit CCDC47 (Calumin) (Coiled-coil domain-containing protein 47)	reviewed	5	chaperone complex [GO:0101031]; endoplasmic reticulum [GO:0005783]; endoplasmic reticulum membrane [GO:0005789]; membrane [GO:0016020]; rough endoplasmic reticulum membrane [GO:0030867]; calcium ion binding [GO:0005509]; protein folding chaperone [GO:0044183]; ribosome binding [GO:0043022]; RNA binding [GO:0003723]; endoplasmic reticulum calcium ion homeostasis [GO:0032469]; ER overload response [GO:0006983]; ERAD pathway [GO:0036503]; osteoblast differentiation [GO:0001649]; post-embryonic development [GO:0009791]; protein insertion into ER membrane [GO:0045048]; ubiquitin-dependent ERAD pathway [GO:0030433]	No	24	High	12	53	12	Human	FALSE	4 v 4	-0.185153	0.181362	0.500748	4 v 4	-0.382787	0.0747972	0.822654	4 v 4	-0.322394	0.107973	0.975594	4 v 4	0.00210165	0.987668	0.995852	4 v 4	-0.42179	0.248361	0.647328	4 v 4	-0.824384	0.0733927	0.322661	4 v 4	0.187255	0.0692037	0.351138	4 v 4	-0.0390028	0.831754	0.943379	4 v 4	-0.50199	0.079878	0.407575	0.0330486	-0.423099	-0.302597	-0.0479645	-0.16434	-0.351694	-0.794147	-0.220969	-0.0554274	-0.176082	-0.350045	-0.708022	0.295124	-0.100089	-0.285402	0.0987733	0.240977	-0.369261	-1.19643	-0.362443	-0.119657	-0.51201	-1.30117	-1.3647	0.262076	0.323011	0.0171944	0.146738	0.405317	-0.0175671	-0.402286	-0.141475	-0.0642301	-0.335927	-0.951125	-0.656677	10.7243	10.3288	9.47127	10.344	10.7573	9.90569	9.16867	10.296	11.0194	10.2287	9.18587	10.4427	10.7784	10.598	10.3823	10.8052	10.6141	10.2463	9.58815	10.5842	11.139	10.7407	10.487	11.8074	11.0836	10.5646	10.137	11.0994	1691.7	1286.1	709.8	1299.7	1730.9	959.2	575.5	1257.2	2075.7	1199.9	582.4	1391.8	1756.4	1549.9	1334.7	1789.3	1567.3	1214.6	769.7	1535.2	2255.2	1711.1	1435.2	3584.2	2170.2	1514.5	1126	2194.1	1169.9	754.5	122.6	333.8	1015.6	656.8	82.9	294.1	1416.3	1199.9	103.4	341.4	1174.5	1041.3	223.2	414.6	1051	855.8	154.5	520.3	1664.1	1233.7	255.4	923.3	1640.9	814.6	173.3	623.3	8	7	4	6	8	7	4	6	8	7	4	6	8	7	4	6	8	7	4	6	8	7	4	6	8	7	4	6	High	High	High	High	High	High	High	High	High	High	High	High	High	High	High	High	High	High	High	High	High	High	High	High	High	High	High	High
P36896	ACVR1B	Activin receptor type-1B (EC 2.7.11.30) (Activin receptor type IB) (ACTR-IB) (Activin receptor-like kinase 4) (ALK-4) (Serine/threonine-protein kinase receptor R2) (SKR2)	reviewed	5	activin receptor complex [GO:0048179]; cell surface [GO:0009986]; cytosol [GO:0005829]; plasma membrane [GO:0005886]; receptor complex [GO:0043235]; activin binding [GO:0048185]; activin receptor activity, type I [GO:0016361]; ATP binding [GO:0005524]; inhibin binding [GO:0034711]; metal ion binding [GO:0046872]; protein serine/threonine kinase activity [GO:0004674]; SMAD binding [GO:0046332]; transmembrane receptor protein serine/threonine kinase activity [GO:0004675]; ubiquitin protein ligase binding [GO:0031625]; activin receptor signaling pathway [GO:0032924]; cellular response to growth factor stimulus [GO:0071363]; extrinsic apoptotic signaling pathway [GO:0097191]; G1/S transition of mitotic cell cycle [GO:0000082]; hair follicle development [GO:0001942]; in utero embryonic development [GO:0001701]; negative regulation of cell growth [GO:0030308]; negative regulation of gene expression [GO:0010629]; nervous system development [GO:0007399]; nodal signaling pathway [GO:0038092]; peptidyl-threonine phosphorylation [GO:0018107]; positive regulation of activin receptor signaling pathway [GO:0032927]; positive regulation of erythrocyte differentiation [GO:0045648]; positive regulation of gene expression [GO:0010628]; positive regulation of trophoblast cell migration [GO:1901165]; protein autophosphorylation [GO:0046777]; protein phosphorylation [GO:0006468]; regulation of DNA-templated transcription [GO:0006355]; signal transduction [GO:0007165]; transmembrane receptor protein serine/threonine kinase signaling pathway [GO:0007178]	No	10	High	5	16	4	Human	FALSE	3 v 3	0.575831	0.181383	0.500748	3 v 3	0.187628	0.440419	0.839087	3 v 3	0.176373	0.521641	0.978401	3 v 3	0.612777	0.177948	0.46208	3 v 3	0.382047	0.222523	0.635877	3 v 3	0.352052	0.204354	0.478609	3 v 3	0.0369461	0.743001	0.88289	3 v 3	0.194419	0.568601	0.827165	3 v 3	0.175679	0.6253	0.804076	NA	0.679817	0.0373037	1.01037	NA	0.251003	0.491829	-0.179948	NA	0.220813	0.548831	-0.240526	NA	0.522858	0.143755	1.17172	NA	-0.0458357	0.673117	0.518859	NA	-0.0268723	0.550173	0.532854	NA	-0.156959	0.106451	0.161346	NA	-0.296839	0.181288	0.698807	NA	-0.247685	0.00134204	0.77338	NA	7.61618	8.60511	8.65069	NA	8.296	8.64241	9.66107	NA	8.13904	8.74886	9.82241	NA	8.18488	8.07575	9.30355	NA	8.43588	8.56758	9.1236	NA	8.16591	8.19869	9.28956	NA	8.38672	8.74752	9.04903	NA	196.2	389.4	401.9	NA	314.3	399.6	809.6	NA	281.9	430.2	905.4	NA	291	269.8	631.9	NA	346.3	379.4	557.8	NA	287.2	293.8	625.8	NA	334.7	429.8	529.7	NA	115.1	67.3	103.2	NA	215.2	57.6	189.4	NA	281.9	76.4	222.1	NA	195.5	45.1	146.4	NA	244	76.1	189.1	NA	207.1	52.3	161.2	NA	180	66.1	150.5	NA	2	1	2	NA	2	1	2	NA	2	1	2	NA	2	1	2	NA	2	1	2	NA	2	1	2	NA	2	1	2	Not Found	High	High	High	Not Found	High	High	High	Not Found	High	High	High	Not Found	High	High	High	Not Found	High	High	High	Not Found	High	High	High	Not Found	High	High	High
Q99538	LGMN	Legumain (EC 3.4.22.34) (Asparaginyl endopeptidase) (Protease, cysteine 1)	reviewed	5	apical part of cell [GO:0045177]; cytoplasm [GO:0005737]; endolysosome lumen [GO:0036021]; extracellular exosome [GO:0070062]; extracellular region [GO:0005576]; late endosome [GO:0005770]; lysosomal lumen [GO:0043202]; lysosome [GO:0005764]; perinuclear region of cytoplasm [GO:0048471]; cysteine-type endopeptidase activity [GO:0004197]; peptidase activity [GO:0008233]; tau protein binding [GO:0048156]; activation of cysteine-type endopeptidase activity [GO:0097202]; antigen processing and presentation of exogenous peptide antigen via MHC class II [GO:0019886]; associative learning [GO:0008306]; cellular response to amyloid-beta [GO:1904646]; cellular response to calcium ion [GO:0071277]; cellular response to hepatocyte growth factor stimulus [GO:0035729]; dendritic spine organization [GO:0097061]; memory [GO:0007613]; negative regulation of ERBB signaling pathway [GO:1901185]; negative regulation of gene expression [GO:0010629]; negative regulation of multicellular organism growth [GO:0040015]; negative regulation of neuron apoptotic process [GO:0043524]; positive regulation of cell population proliferation [GO:0008284]; positive regulation of endothelial cell chemotaxis [GO:2001028]; positive regulation of long-term synaptic potentiation [GO:1900273]; positive regulation of mitotic cell cycle [GO:0045931]; positive regulation of monocyte chemotaxis [GO:0090026]; proteolysis [GO:0006508]; proteolysis involved in protein catabolic process [GO:0051603]; receptor catabolic process [GO:0032801]; renal system process [GO:0003014]; response to acidic pH [GO:0010447]; self proteolysis [GO:0097264]; vacuolar protein processing [GO:0006624]; vitamin D metabolic process [GO:0042359]	No	14	High	6	19	6	Human	FALSE	4 v 4	0.263648	0.181431	0.500748	4 v 4	0.15549	0.0148151	0.822654	4 v 4	0.214071	0.103734	0.975594	4 v 4	0.320786	0.172064	0.45517	4 v 4	0.190086	0.0915864	0.579689	4 v 4	0.255917	0.107213	0.374927	4 v 4	0.0571376	0.653555	0.832883	4 v 4	0.0345969	0.717084	0.893424	4 v 4	0.0418463	0.59073	0.785947	0.454234	0.179864	0.548289	-0.127793	0.223481	0.156377	0.167365	0.0747342	0.443429	0.0185088	0.121819	0.272526	0.393362	-0.0293817	0.791752	0.127411	0.189783	-0.0233517	0.340372	0.253542	0.367257	-0.0621041	0.267969	0.450545	-0.0608712	-0.209246	0.243463	0.255205	-0.0336986	-0.179729	0.173007	0.178808	-0.0761717	-0.0806129	0.14615	0.178019	7.36019	8.16842	7.15076	9.15127	7.81442	8.34829	7.69905	9.02348	7.75355	8.13904	7.94251	9.27868	7.56377	8.16239	7.60214	9.02514	7.78725	8.31877	7.76951	9.09987	7.38629	8.20114	7.67455	8.82814	7.82972	8.21965	7.79636	9.10066	164.3	287.7	142.1	568.6	225.1	325.9	207.8	520.4	215.8	281.9	246	621.1	189.2	286.5	194.3	521	220.9	319.3	218.2	548.7	167.3	294.3	204.3	454.5	227.5	298.1	222.3	549	113.6	168.8	24.6	146	132.1	223.1	29.9	121.7	147.3	281.9	43.7	152.4	126.5	192.5	32.5	120.7	148.1	225	43.8	186	123.5	212.2	36.3	117.1	172	160.3	34.2	156	1	2	1	2	1	2	1	2	1	2	1	2	1	2	1	2	1	2	1	2	1	2	1	2	1	2	1	2	High	High	High	High	High	High	High	High	High	High	High	High	High	High	High	High	High	High	High	High	High	High	High	High	High	High	High	High
Q3B7A7	GART	Trifunctional purine biosynthetic protein adenosine-3 [Includes: Phosphoribosylamine--glycine ligase (EC 6.3.4.13) (Glycinamide ribonucleotide synthetase) (GARS) (Phosphoribosylglycinamide synthetase); Phosphoribosylformylglycinamidine cyclo-ligase (EC 6.3.3.1) (AIR synthase) (AIRS) (Phosphoribosyl-aminoimidazole synthetase); Phosphoribosylglycinamide formyltransferase (EC 2.1.2.2) (5'-phosphoribosylglycinamide transformylase) (GAR transformylase) (GART)]	unreviewed	3	ATP binding [GO:0005524]; metal ion binding [GO:0046872]; phosphoribosylamine-glycine ligase activity [GO:0004637]; phosphoribosylformylglycinamidine cyclo-ligase activity [GO:0004641]; phosphoribosylglycinamide formyltransferase activity [GO:0004644]; 'de novo' IMP biosynthetic process [GO:0006189]; purine nucleobase biosynthetic process [GO:0009113]	No	58	High	52	287	1	Human	FALSE	4 v 4	-0.241454	0.181465	0.500748	4 v 4	-0.161432	0.52568	0.867102	4 v 4	-0.0441458	0.857112	0.984375	4 v 4	-0.313289	0.162984	0.447237	4 v 4	-0.270829	0.222134	0.635877	4 v 4	-0.125848	0.394368	0.635109	4 v 4	-0.0718345	0.514406	0.765925	4 v 4	-0.109397	0.436871	0.774358	4 v 4	-0.0817026	0.589029	0.784926	0.0959434	-0.130815	-0.522149	-0.408798	-0.043105	-0.376318	-0.63523	0.408925	0.0567731	-0.312395	-0.466654	0.545692	0.19386	-0.452625	-0.455361	-0.53903	0.0774357	-0.559448	-0.589387	-0.0119177	0.119925	-0.333993	-0.3553	0.0659749	0.0979169	-0.32181	0.0667881	-0.130232	0.120541	-0.18313	0.0458427	-0.420843	0.0631515	-0.0215985	0.111354	-0.479717	7.79766	8.39103	8.93958	8.30058	7.8936	8.26021	8.41743	7.89178	7.99152	7.9384	8.48422	7.76155	7.91409	8.49785	9.07361	7.77347	7.87098	8.12153	8.43838	8.18239	7.8716	8.2724	8.83952	7.69558	7.92837	7.96	8.37287	8.24127	222.5	335.7	491	315.3	237.8	306.6	341.9	237.5	254.5	245.3	358.1	217	241.2	361.5	538.8	218.8	234.1	278.5	346.9	290.5	234.2	309.2	458.1	207.3	243.6	249	331.5	302.6	153.9	197	84.8	81	139.5	209.9	49.3	55.6	173.6	245.3	63.6	53.2	161.3	242.9	90.1	50.7	157	196.2	69.6	98.5	172.8	222.9	81.5	53.4	184.2	133.9	51	85.9	1	1	1	1	1	1	1	1	1	1	1	1	1	1	1	1	1	1	1	1	1	1	1	1	1	1	1	1	High	High	High	High	High	High	High	High	High	High	High	High	High	High	High	High	High	High	High	High	High	High	High	High	High	High	High	High
Q9UDR5	AASS	Alpha-aminoadipic semialdehyde synthase, mitochondrial (LKR/SDH) [Includes: Lysine ketoglutarate reductase (LKR) (LOR) (EC 1.5.1.8); Saccharopine dehydrogenase (SDH) (EC 1.5.1.9)]	reviewed	5	cytoplasm [GO:0005737]; cytosol [GO:0005829]; intracellular membrane-bounded organelle [GO:0043231]; mitochondrial matrix [GO:0005759]; mitochondrion [GO:0005739]; nucleus [GO:0005634]; histone binding [GO:0042393]; saccharopine dehydrogenase (NAD+, L-glutamate-forming) activity [GO:0047131]; saccharopine dehydrogenase (NAD+, L-lysine-forming) activity [GO:0004754]; saccharopine dehydrogenase (NADP+, L-lysine-forming) activity [GO:0047130]; saccharopine dehydrogenase activity [GO:0004753]; transcription corepressor activity [GO:0003714]; L-lysine catabolic process to acetyl-CoA via saccharopine [GO:0033512]; lysine biosynthetic process via aminoadipic acid [GO:0019878]; lysine catabolic process [GO:0006554]; negative regulation of transcription by RNA polymerase II [GO:0000122]	No	21	High	17	38	17	Human	FALSE	3 v 3	-0.1556	0.181496	0.500748	3 v 3	0.00823473	0.908711	0.970112	3 v 3	-0.093429	0.0370469	0.975594	3 v 3	-0.0437281	0.835447	0.923164	3 v 3	-0.25196	0.386289	0.718658	3 v 3	-0.203272	0.256812	0.527599	3 v 3	0.111872	0.493268	0.747945	3 v 3	-0.260194	0.25812	0.701009	3 v 3	-0.109843	0.426385	0.684845	-0.0798185	-0.310044	NA	-0.0769387	0.130478	-0.0828207	NA	-0.0229533	-0.0570962	-0.117661	NA	-0.105529	0.301216	-0.333746	NA	-0.0986541	0.171474	-0.615763	NA	-0.311589	0.049067	-0.37923	NA	-0.279652	0.381035	-0.0237026	NA	-0.0217155	0.0409959	-0.532943	NA	-0.288636	0.106163	-0.261569	NA	-0.174123	9.07361	9.37047	NA	8.40472	8.99379	9.06043	NA	8.32778	9.37482	9.03672	NA	8.30606	9.20335	9.65249	NA	8.61765	9.33383	9.56967	NA	8.5947	9.32576	9.41595	NA	8.58571	9.26866	9.29829	NA	8.48018	538.8	661.9	NA	338.9	509.8	533.9	NA	321.3	663.9	525.2	NA	316.5	589.5	804.8	NA	392.8	645.3	759.9	NA	386.6	641.7	683.1	NA	384.2	616.8	629.6	NA	357.1	372.6	388.3	NA	87.1	299.1	365.6	NA	75.1	453	525.2	NA	77.6	394.2	540.7	NA	91	432.7	535.4	NA	131	473.5	492.5	NA	99	466.4	338.6	NA	101.4	5	5	NA	2	5	5	NA	2	5	5	NA	2	5	5	NA	2	5	5	NA	2	5	5	NA	2	5	5	NA	2	High	High	High	High	High	High	High	High	High	High	High	High	High	High	High	High	High	High	High	High	High	High	High	High	High	High	High	High
Q9BTL3	RAMAC	RNA guanine-N7 methyltransferase activating subunit (Protein FAM103A1) (RNA guanine-7 methyltransferase activating subunit) (RNMT-activating mRNA cap methyltransferase subunit) (RNMT-activating mini protein) (RAM)	reviewed	5	mRNA cap binding complex [GO:0005845]; mRNA cap methyltransferase complex [GO:0031533]; nucleus [GO:0005634]; enzyme activator activity [GO:0008047]; molecular function activator activity [GO:0140677]; RNA binding [GO:0003723]; 7-methylguanosine mRNA capping [GO:0006370]; methylation [GO:0032259]; recruitment of mRNA capping enzyme to RNA polymerase II holoenzyme complex [GO:0036031]; RNA 5'-cap (guanine-N7)-methylation [GO:0106005]	No	24	High	2	4	2	Human	FALSE	2 v 2	-0.244075	0.181657	0.500748	2 v 2	-0.324219	0.287135	0.830944	2 v 2	-0.070071	0.833611	0.982477	2 v 2	-0.556586	0.207559	0.493702	2 v 2	-0.48745	0.198878	0.619538	2 v 2	-0.467822	0.0879308	0.347584	2 v 2	-0.312511	0.227309	0.532744	2 v 2	-0.163231	0.0015799	0.523577	2 v 2	-0.397751	0.438044	0.693823	NA	-0.315675	-0.172475	NA	NA	-0.167191	-0.481246	NA	NA	0.191894	-0.332036	NA	NA	-0.744766	-0.368405	NA	NA	-0.330017	-0.644883	NA	NA	-0.532853	-0.402792	NA	NA	-0.429092	-0.19593	NA	NA	-0.162826	-0.163636	NA	NA	-0.724747	-0.070756	NA	NA	7.38284	8.1809	NA	NA	7.06717	8.00843	NA	NA	6.63807	7.8125	NA	NA	6.96809	8.45738	NA	NA	6.8009	7.97613	NA	NA	7.17093	8.21529	NA	NA	7.36282	7.88325	NA	NA	166.9	290.2	NA	NA	134.1	257.5	NA	NA	99.6	224.8	NA	NA	125.2	351.5	NA	NA	111.5	251.8	NA	NA	144.1	297.2	NA	NA	164.6	236.1	NA	NA	97.9	50.1	NA	NA	91.8	37.1	NA	NA	99.6	39.9	NA	NA	84.1	58.8	NA	NA	78.6	50.5	NA	NA	103.9	52.9	NA	NA	88.5	36.3	NA	NA	1	1	NA	NA	1	1	NA	NA	1	1	NA	NA	1	1	NA	NA	1	1	NA	NA	1	1	NA	NA	1	1	NA	Not Found	High	High	High	Not Found	High	High	High	Not Found	High	High	High	Not Found	High	High	High	Not Found	High	High	High	Not Found	High	High	High	Not Found	High	High	High
Q9UI12	ATP6V1H	V-type proton ATPase subunit H (V-ATPase subunit H) (Nef-binding protein 1) (NBP1) (Protein VMA13 homolog) (V-ATPase 50/57 kDa subunits) (Vacuolar proton pump subunit H) (Vacuolar proton pump subunit SFD)	reviewed	5	ATPase complex [GO:1904949]; clathrin-coated vesicle membrane [GO:0030665]; cytosol [GO:0005829]; extracellular exosome [GO:0070062]; lysosomal membrane [GO:0005765]; membrane [GO:0016020]; plasma membrane [GO:0005886]; presynapse [GO:0098793]; proton-transporting V-type ATPase complex [GO:0033176]; transmembrane transporter complex [GO:1902495]; vacuolar proton-transporting V-type ATPase, V1 domain [GO:0000221]; enzyme regulator activity [GO:0030234]; proton-transporting ATPase activity, rotational mechanism [GO:0046961]; endocytosis [GO:0006897]; endosomal lumen acidification [GO:0048388]; Golgi lumen acidification [GO:0061795]; intracellular pH reduction [GO:0051452]; lysosomal lumen acidification [GO:0007042]; proton transmembrane transport [GO:1902600]; regulation of macroautophagy [GO:0016241]; synaptic vesicle lumen acidification [GO:0097401]; vacuolar acidification [GO:0007035]	No	23	High	9	42	9	Human	FALSE	4 v 4	-0.160452	0.181657	0.500748	4 v 4	-0.143273	0.293168	0.830944	4 v 4	0.029186	0.776786	0.978401	4 v 4	-0.22453	0.0795351	0.350361	4 v 4	-0.375648	0.045877	0.542856	4 v 4	-0.261192	0.0737061	0.3234	4 v 4	-0.0640784	0.331954	0.62978	4 v 4	-0.232375	0.0791655	0.606325	4 v 4	-0.290378	0.0278853	0.356414	-0.0958415	-0.145953	0.0184474	-0.41846	-0.0153582	-0.110027	-0.470736	0.0230296	0.098025	-0.14093	-0.103887	0.263535	-0.198213	-0.34529	0.00833051	-0.362948	-0.101417	-0.564123	-0.562551	-0.274499	-0.0747101	-0.526963	-0.264199	-0.178895	-0.102372	-0.199337	-0.0101168	0.0555118	-0.0860591	-0.454095	-0.0918151	-0.297529	-0.172735	-0.386033	-0.160312	-0.44243	10.1435	9.30355	10.0873	10.3535	10.0477	9.1576	10.1058	9.93502	9.9453	8.95826	10.0957	9.99053	10.0467	9.52239	10.6582	10.265	10.0314	9.41236	10.1875	10.2881	10.02	9.48523	10.3599	10.1694	10.118	9.3443	10.256	10.433	1131.1	631.9	1087.9	1308.3	1058.4	571.1	1101.9	978.9	985.9	497.4	1094.2	1017.3	1057.7	735.4	1616	1230.5	1046.5	681.4	1166.1	1250.3	1038.3	716.7	1314.1	1151.6	1111.3	650	1222.8	1382.4	782.2	370.7	187.9	336	621	391.1	158.8	229	672.7	497.4	194.3	249.5	707.3	494.1	270.2	285.1	701.8	480.1	234.1	423.7	766.2	516.7	233.8	296.6	840.3	349.6	188.2	392.7	5	3	4	4	5	3	4	4	5	3	4	4	5	3	4	4	5	3	4	4	5	3	4	4	5	3	4	4	High	High	High	High	High	High	High	High	High	High	High	High	High	High	High	High	High	High	High	High	High	High	High	High	High	High	High	High
Q92922	SMARCC1	SWI/SNF complex subunit SMARCC1 (BRG1-associated factor 155) (BAF155) (SWI/SNF complex 155 kDa subunit) (SWI/SNF-related matrix-associated actin-dependent regulator of chromatin subfamily C member 1)	reviewed	5	brahma complex [GO:0035060]; chromatin [GO:0000785]; cytoplasm [GO:0005737]; GBAF complex [GO:0140288]; kinetochore [GO:0000776]; male germ cell nucleus [GO:0001673]; nBAF complex [GO:0071565]; npBAF complex [GO:0071564]; nuclear matrix [GO:0016363]; nucleoplasm [GO:0005654]; nucleus [GO:0005634]; protein-containing complex [GO:0032991]; RSC-type complex [GO:0016586]; SWI/SNF complex [GO:0016514]; XY body [GO:0001741]; chromatin binding [GO:0003682]; histone binding [GO:0042393]; protein N-terminus binding [GO:0047485]; transcription coactivator activity [GO:0003713]; animal organ morphogenesis [GO:0009887]; chromatin remodeling [GO:0006338]; insulin receptor signaling pathway [GO:0008286]; negative regulation of cell differentiation [GO:0045596]; negative regulation of proteasomal ubiquitin-dependent protein catabolic process [GO:0032435]; nervous system development [GO:0007399]; nucleosome disassembly [GO:0006337]; positive regulation of cell differentiation [GO:0045597]; positive regulation of cell population proliferation [GO:0008284]; positive regulation of DNA-templated transcription [GO:0045893]; positive regulation of double-strand break repair [GO:2000781]; positive regulation of myoblast differentiation [GO:0045663]; positive regulation of stem cell population maintenance [GO:1902459]; positive regulation of T cell differentiation [GO:0045582]; positive regulation of transcription by RNA polymerase II [GO:0045944]; regulation of G0 to G1 transition [GO:0070316]; regulation of G1/S transition of mitotic cell cycle [GO:2000045]; regulation of mitotic metaphase/anaphase transition [GO:0030071]; regulation of nucleotide-excision repair [GO:2000819]; regulation of transcription by RNA polymerase II [GO:0006357]	No	35	High	41	110	32	Human	FALSE	4 v 4	-0.19562	0.181681	0.500748	4 v 4	-0.135136	0.447125	0.841863	4 v 4	-0.0484426	0.689387	0.978401	4 v 4	-0.691401	0.0264243	0.290979	4 v 4	-0.593703	0.0320215	0.542208	4 v 4	-0.66093	5.52972e-05	0.0758493	4 v 4	-0.495781	0.0102039	0.212677	4 v 4	-0.458567	0.0811386	0.606386	4 v 4	-0.612488	0.00794034	0.333874	-0.0657564	-0.0586395	-0.126769	-0.531315	-0.0236042	-0.262943	-0.486809	0.232813	-0.218455	-0.135891	-0.113923	0.274498	-0.322447	-0.68781	-0.615535	-1.13981	-0.242132	-0.452334	-0.958409	-0.721935	-0.660661	-0.663088	-0.707386	-0.612587	-0.256691	-0.62917	-0.488766	-0.608495	-0.218528	-0.189392	-0.4716	-0.954748	-0.442206	-0.527197	-0.593463	-0.887085	10.8737	11.9898	10.2509	11.6	10.8079	11.9312	10.1241	11.0686	10.5512	11.302	9.63536	10.4601	10.7934	11.7543	10.5938	11.1821	10.7698	11.4914	10.107	11.4149	11.2119	11.9651	10.3427	11.0727	10.9934	11.8292	10.2288	11.3472	1876.3	4067.2	1218.5	3104.1	1792.7	3905.2	1116	2147.8	1500.5	2524.9	795.3	1408.7	1774.7	3454.7	1545.4	2323.5	1745.9	2879.1	1102.8	2730.4	2372	3998.1	1298.6	2153.9	2038.7	3638.7	1200	2605.3	1297.6	2386.2	210.5	797.2	1051.8	2674.1	160.8	502.4	1023.8	2524.9	141.2	345.5	1186.7	2321	258.4	538.4	1170.8	2028.6	221.3	925.4	1750.4	2882.6	231.1	554.8	1541.4	1957	184.7	740.1	11	15	5	10	11	15	5	10	11	15	5	10	11	15	5	10	11	15	5	10	11	15	5	10	11	15	5	10	High	High	High	High	High	High	High	High	High	High	High	High	High	High	High	High	High	High	High	High	High	High	High	High	High	High	High	High
Q9UPM8	AP4E1	AP-4 complex subunit epsilon-1 (AP-4 adaptor complex subunit epsilon) (Adaptor-related protein complex 4 subunit epsilon-1) (Epsilon subunit of AP-4) (Epsilon-adaptin)	reviewed	5	AP-4 adaptor complex [GO:0030124]; endosome lumen [GO:0031904]; trans-Golgi network [GO:0005802]; trans-Golgi network membrane [GO:0032588]; cargo adaptor activity [GO:0140312]; protein localization [GO:0008104]; protein targeting [GO:0006605]; receptor-mediated endocytosis [GO:0006898]; vesicle-mediated transport [GO:0016192]	No	9	High	9	21	9	Human	FALSE	3 v 3	-0.37073	0.18195	0.501154	3 v 3	-0.139521	0.58606	0.881059	3 v 3	0.0690447	0.638713	0.978401	3 v 3	-0.434794	0.132545	0.414245	3 v 3	-0.316664	0.0135938	0.467559	3 v 3	-0.00345679	0.974662	0.989327	3 v 3	-0.0640637	0.652118	0.83213	3 v 3	-0.177142	0.539971	0.815506	3 v 3	-0.0725015	0.730698	0.861456	NA	-0.062267	-0.35019	-0.699734	NA	-0.243625	-0.452275	0.277337	NA	-0.0566807	-0.0572411	0.321056	NA	-0.329861	-0.19568	-0.778841	NA	-0.248625	-0.324181	-0.377185	NA	-0.126831	0.18662	-0.0701585	NA	-0.267594	0.15451	-0.0791075	NA	-0.00499966	0.128095	-0.654522	NA	-0.0701508	0.243861	-0.391214	NA	9.26562	8.87375	9.84439	NA	9.20335	8.52356	9.14466	NA	8.93575	8.67807	9.06555	NA	9.18438	9.00225	9.44274	NA	8.94075	8.54998	9.72007	NA	9.06259	8.49145	9.13571	NA	9.00591	8.43421	9.45677	NA	615.5	469.1	919.3	NA	589.5	368	566	NA	489.7	409.6	535.8	NA	581.8	512.8	695.9	NA	491.4	374.8	843.4	NA	534.7	359.9	562.5	NA	514.1	345.9	702.7	NA	361.1	81	236.1	NA	403.7	53	132.4	NA	489.7	72.7	131.4	NA	390.9	85.8	161.3	NA	346.2	75.2	285.8	NA	385.5	64	144.9	NA	276.5	53.2	199.6	NA	3	2	4	NA	3	2	4	NA	3	2	4	NA	3	2	4	NA	3	2	4	NA	3	2	4	NA	3	2	4	Not Found	High	High	High	Not Found	High	High	High	Not Found	High	High	High	Not Found	High	High	High	Not Found	High	High	High	Not Found	High	High	High	Not Found	High	High	High
Q9NVP1	DDX18	ATP-dependent RNA helicase DDX18 (EC 3.6.4.13) (DEAD box protein 18) (Myc-regulated DEAD box protein) (MrDb)	reviewed	5	chromosome [GO:0005694]; membrane [GO:0016020]; nucleolus [GO:0005730]; ATP binding [GO:0005524]; ATP hydrolysis activity [GO:0016887]; RNA binding [GO:0003723]; RNA helicase activity [GO:0003724]; maturation of LSU-rRNA from tricistronic rRNA transcript (SSU-rRNA, 5.8S rRNA, LSU-rRNA) [GO:0000463]	No	20	High	12	20	12	Human	FALSE	3 v 3	-0.0929097	0.182124	0.501298	3 v 3	0.376043	0.546653	0.872586	3 v 3	0.094823	0.0712701	0.975594	3 v 3	-0.228936	0.00679937	0.272543	3 v 3	0.163731	0.696413	0.86904	3 v 3	-0.105085	0.724278	0.84659	3 v 3	-0.136026	0.0993036	0.385141	3 v 3	-0.212312	0.435214	0.774358	3 v 3	-0.199908	0.496205	0.728025	-0.184298	-0.0592521	-0.0351794	NA	-0.347371	0.0839518	1.39155	NA	0.0416214	0.116266	0.126581	NA	-0.230695	-0.260886	-0.195227	NA	-0.48767	0.21042	0.768444	NA	-0.398572	-0.328098	0.411415	NA	-0.0463971	-0.201634	-0.160047	NA	-0.140299	0.126468	-0.623104	NA	-0.440193	-0.444364	0.284834	NA	8.01402	6.06824	10.0535	NA	7.82972	6.00899	10.0183	NA	7.78333	5.80735	9.85829	NA	8.271	5.59694	9.08985	NA	7.92362	5.68089	10.4814	NA	8.1819	6.13545	9.44688	NA	8.22352	6.25172	9.57346	NA	258.5	67.1	1062.7	NA	227.5	64.4	1037.1	NA	220.3	56	928.2	NA	308.9	48.4	544.9	NA	242.8	51.3	1429.6	NA	290.4	70.3	697.9	NA	298.9	76.2	761.9	NA	178.7	39.4	183.6	NA	133.5	44.1	149.5	NA	150.3	56	164.8	NA	206.5	32.5	91.1	NA	162.8	36.1	287	NA	214.3	50.7	124.2	NA	226	41	117.3	NA	2	1	4	NA	2	1	4	NA	2	1	4	NA	2	1	4	NA	2	1	4	NA	2	1	4	NA	2	1	4	NA	High	High	High	Medium	High	High	High	Medium	High	High	High	Medium	High	High	High	Medium	High	High	High	Medium	High	High	High	Medium	High	High	High	Medium
P13861	PRKAR2A	cAMP-dependent protein kinase type II-alpha regulatory subunit	reviewed	5	cAMP-dependent protein kinase complex [GO:0005952]; centrosome [GO:0005813]; ciliary base [GO:0097546]; cytoplasm [GO:0005737]; cytosol [GO:0005829]; extracellular exosome [GO:0070062]; focal adhesion [GO:0005925]; membrane [GO:0016020]; nucleotide-activated protein kinase complex [GO:0031588]; plasma membrane [GO:0005886]; plasma membrane raft [GO:0044853]; protein-containing complex [GO:0032991]; cAMP binding [GO:0030552]; cAMP-dependent protein kinase inhibitor activity [GO:0004862]; cAMP-dependent protein kinase regulator activity [GO:0008603]; protein domain specific binding [GO:0019904]; protein kinase A catalytic subunit binding [GO:0034236]; ubiquitin protein ligase binding [GO:0031625]; intracellular signal transduction [GO:0035556]; negative regulation of cAMP-dependent protein kinase activity [GO:2000480]	No	28	High	9	22	9	Human	FALSE	4 v 4	-0.33546	0.182769	0.502538	4 v 4	-0.214895	0.158537	0.822654	4 v 4	-0.154414	0.164002	0.975594	4 v 4	-0.305151	0.381509	0.640256	4 v 4	-0.325198	0.284298	0.666621	4 v 4	-0.392293	0.126995	0.397704	4 v 4	0.0303094	0.814712	0.921997	4 v 4	-0.110303	0.565253	0.826729	4 v 4	-0.237879	0.206882	0.529417	0.145929	-0.394803	-0.800328	-0.292639	-0.219037	-0.158914	-0.518557	0.0369303	-0.0506874	0.00303779	-0.372758	-0.197251	0.345178	-0.494985	-1.03653	-0.0342717	0.0784444	-0.210394	-1.05333	-0.115506	0.110713	-0.502353	-0.78606	-0.391473	0.19925	-0.100182	-0.236198	0.258367	0.297482	-0.0514799	-0.534777	-0.152437	0.161401	-0.50539	-0.413302	-0.194223	6.15785	9.14568	7	9.61434	6.30378	8.75087	6.19967	9.3217	6.50303	8.65069	5.96347	9.58007	6.42459	8.86109	7.01681	9.69558	6.20555	8.70217	6.49825	9.73251	6.39232	9.15305	6.74953	9.97154	6.34163	9.15608	6.37678	9.77429	71.4	566.4	128	783.8	79	430.8	73.5	639.9	90.7	401.9	62.4	765.4	85.9	465	129.5	829.2	73.8	416.5	90.4	850.7	84	569.3	107.6	1004	81.1	570.5	83.1	875.7	49.4	332.3	22.1	201.3	46.4	295	10.6	149.7	61.9	401.9	11.1	187.8	57.4	312.4	21.7	192.1	49.5	293.5	18.1	288.3	62	410.5	19.1	258.6	61.4	306.8	12.8	248.7	1	3	1	4	1	3	1	4	1	3	1	4	1	3	1	4	1	3	1	4	1	3	1	4	1	3	1	4	High	High	High	High	High	High	High	High	High	High	High	High	High	High	High	High	High	High	High	High	High	High	High	High	High	High	High	High
P13611	VCAN	Versican core protein (Chondroitin sulfate proteoglycan core protein 2) (Chondroitin sulfate proteoglycan 2) (Glial hyaluronate-binding protein) (GHAP) (Large fibroblast proteoglycan) (PG-M)	reviewed	5	collagen-containing extracellular matrix [GO:0062023]; endoplasmic reticulum lumen [GO:0005788]; extracellular matrix [GO:0031012]; extracellular region [GO:0005576]; extracellular space [GO:0005615]; Golgi lumen [GO:0005796]; interphotoreceptor matrix [GO:0033165]; lysosomal lumen [GO:0043202]; membrane [GO:0016020]; photoreceptor outer segment [GO:0001750]; calcium ion binding [GO:0005509]; carbohydrate binding [GO:0030246]; extracellular matrix structural constituent conferring compression resistance [GO:0030021]; glycosaminoglycan binding [GO:0005539]; hyaluronic acid binding [GO:0005540]; cell adhesion [GO:0007155]; cell recognition [GO:0008037]; central nervous system development [GO:0007417]; glial cell migration [GO:0008347]; osteoblast differentiation [GO:0001649]; skeletal system development [GO:0001501]	No	4	High	15	40	15	Human	FALSE	4 v 4	0.177542	0.182819	0.502538	4 v 4	-0.061581	0.835446	0.950767	4 v 4	0.177478	0.27841	0.975594	4 v 4	-0.136218	0.257265	0.540427	4 v 4	-0.0462385	0.886087	0.961563	4 v 4	0.170971	0.374944	0.621887	4 v 4	-0.313761	0.203571	0.511562	4 v 4	0.0153425	0.783096	0.919161	4 v 4	-0.00650719	0.913036	0.96263	0.207369	0.216338	-0.103985	0.390448	-0.156273	0.262347	0.43524	-0.787639	0.240638	0.316997	0.370092	-0.217814	-0.108801	-0.0585788	0.0371599	-0.414653	-0.151444	0.182561	0.594083	-0.810154	0.391763	0.257837	0.349505	-0.31522	-0.31617	-0.274917	0.141145	-0.8051	0.00482927	-0.0797858	0.158842	-0.0225157	0.151125	-0.05916	-0.0205877	-0.0974059	9.65589	9.95521	9.78382	8.96578	9.86326	10.1716	9.67983	9.35623	9.54709	9.89664	9.82098	8.55113	9.69853	9.71407	9.22689	9.36129	9.54226	9.97642	9.66213	8.57365	9.15532	9.6388	9.47147	8.86635	9.39596	9.9558	9.84156	8.64854	806.7	992.7	881.5	500	931.4	1153.3	820.2	655.4	748.1	953.2	904.5	375.1	830.9	839.9	599.2	657.7	745.6	1007.4	810.2	381	570.2	797.2	709.9	466.7	673.7	993.1	917.5	401.3	557.9	582.4	152.3	128.4	546.5	789.7	118.2	153.3	510.5	953.2	160.6	92	555.6	564.3	100.2	152.4	500	709.8	162.6	129.1	420.7	574.8	126.3	120.2	509.4	534.1	141.2	114	4	4	2	2	4	4	2	2	4	4	2	2	4	4	2	2	4	4	2	2	4	4	2	2	4	4	2	2	High	High	High	High	High	High	High	High	High	High	High	High	High	High	High	High	High	High	High	High	High	High	High	High	High	High	High	High
Q13867	BLMH	Bleomycin hydrolase (BH) (BLM hydrolase) (BMH) (EC 3.4.22.40)	reviewed	5	cytoplasm [GO:0005737]; cytosol [GO:0005829]; extracellular exosome [GO:0070062]; nucleus [GO:0005634]; aminopeptidase activity [GO:0004177]; carboxypeptidase activity [GO:0004180]; cysteine-type endopeptidase activity [GO:0004197]; cysteine-type peptidase activity [GO:0008234]; identical protein binding [GO:0042802]; homocysteine catabolic process [GO:0043418]; protein polyubiquitination [GO:0000209]; proteolysis [GO:0006508]; response to toxic substance [GO:0009636]; response to xenobiotic stimulus [GO:0009410]	No	28	High	9	17	9	Human	FALSE	4 v 4	-0.227818	0.183084	0.50293	4 v 4	0.00844049	0.96417	0.987944	4 v 4	0.0546476	0.722216	0.978401	4 v 4	-0.140818	0.21059	0.498893	4 v 4	-0.0642379	0.641768	0.843494	4 v 4	-0.101129	0.538232	0.728364	4 v 4	0.0870003	0.467272	0.729171	4 v 4	-0.0726784	0.457069	0.784147	4 v 4	-0.155776	0.193479	0.519589	0.0662082	-0.178251	-0.224273	-0.574956	-0.442325	-0.0842274	0.276635	0.283679	-0.184559	0.145784	-0.152803	0.410168	0.0276311	-0.014668	-0.346139	-0.230096	-0.314873	-0.193698	-0.00553818	0.257158	-0.0850229	-0.163391	-0.431931	0.275832	-0.038577	0.163583	-0.121866	0.344861	0.127451	-0.10947	-0.282174	-0.0265209	0.0995357	-0.309175	-0.279128	-0.134337	7.49985	8.92006	8.63154	8.30424	7.56605	8.7418	8.40727	7.72928	7.52748	8.90539	8.2854	8.07414	7.84235	9.09908	8.29094	7.81698	7.40003	9.01486	8.56758	8.10066	7.6125	9.06878	8.71733	7.79831	7.42794	9.21456	8.56453	8.20848	181	484.4	396.6	316.1	189.5	428.1	339.5	212.2	184.5	479.5	312	269.5	229.5	548.4	313.2	225.5	168.9	517.3	379.4	274.5	195.7	537	420.9	222.6	172.2	594.1	378.6	295.8	125.2	284.2	68.5	81.2	111.2	293.1	48.9	49.6	125.9	479.5	55.4	66.1	153.5	368.4	52.4	52.3	113.2	364.5	76.2	93	144.4	387.2	74.9	57.3	130.2	319.5	58.3	84	1	2	1	1	1	2	1	1	1	2	1	1	1	2	1	1	1	2	1	1	1	2	1	1	1	2	1	1	High	High	High	High	High	High	High	High	High	High	High	High	High	High	High	High	High	High	High	High	High	High	High	High	High	High	High	High
P35241	RDX	Radixin	reviewed	5	adherens junction [GO:0005912]; apical part of cell [GO:0045177]; apical plasma membrane [GO:0016324]; cell periphery [GO:0071944]; cell tip [GO:0051286]; cleavage furrow [GO:0032154]; cortical actin cytoskeleton [GO:0030864]; extracellular exosome [GO:0070062]; extracellular space [GO:0005615]; filopodium [GO:0030175]; focal adhesion [GO:0005925]; lamellipodium [GO:0030027]; microvillus [GO:0005902]; midbody [GO:0030496]; plasma membrane [GO:0005886]; T-tubule [GO:0030315]; actin binding [GO:0003779]; ATPase binding [GO:0051117]; cadherin binding [GO:0045296]; cell adhesion molecule binding [GO:0050839]; protein kinase A binding [GO:0051018]; RNA binding [GO:0003723]; apical protein localization [GO:0045176]; barbed-end actin filament capping [GO:0051016]; cellular response to platelet-derived growth factor stimulus [GO:0036120]; cellular response to thyroid hormone stimulus [GO:0097067]; establishment of endothelial barrier [GO:0061028]; establishment of protein localization to plasma membrane [GO:0061951]; negative regulation of adherens junction organization [GO:1903392]; negative regulation of cell size [GO:0045792]; negative regulation of GTPase activity [GO:0034260]; negative regulation of homotypic cell-cell adhesion [GO:0034111]; positive regulation of cell migration [GO:0030335]; positive regulation of early endosome to late endosome transport [GO:2000643]; positive regulation of G1/S transition of mitotic cell cycle [GO:1900087]; positive regulation of gene expression [GO:0010628]; positive regulation of protein catabolic process [GO:0045732]; positive regulation of protein localization to early endosome [GO:1902966]; protein kinase A signaling [GO:0010737]; protein localization to plasma membrane [GO:0072659]; regulation of actin filament bundle assembly [GO:0032231]; regulation of cell shape [GO:0008360]; regulation of cell size [GO:0008361]; regulation of GTPase activity [GO:0043087]; regulation of organelle assembly [GO:1902115]; regulation of Rap protein signal transduction [GO:0032487]; regulation of ruffle assembly [GO:1900027]	No	49	High	35	134	16	Human	FALSE	4 v 4	-0.275959	0.183315	0.50323	4 v 4	-0.155801	0.596475	0.883264	4 v 4	-0.104503	0.661367	0.978401	4 v 4	-0.418261	0.0342051	0.298066	4 v 4	-0.186084	0.487103	0.769988	4 v 4	-0.0650316	0.49858	0.701038	4 v 4	-0.142302	0.187633	0.497813	4 v 4	-0.0302826	0.808991	0.932765	4 v 4	0.0394717	0.829314	0.919846	-0.068093	-0.107667	-0.176416	-0.751662	0.0929398	-0.168169	-0.884657	0.336682	-0.0723185	-0.117986	-0.641817	0.414108	-0.141707	-0.381322	-0.460759	-0.689257	0.266239	-0.143749	-0.843715	-0.0231103	0.10377	-0.040873	-0.30012	-0.0229037	-0.0736138	-0.273655	-0.284343	0.0624047	0.1733	0.0244196	0.0409427	-0.359792	0.176089	0.0771128	0.341697	-0.437011	10.5328	10.5855	10.3039	10.1143	10.4647	10.4779	10.1275	9.3626	10.3911	10.2042	9.84314	9.42501	10.1249	10.348	10.6869	9.44812	10.2178	10.1798	9.80219	9.7848	10.2874	10.2451	10.1433	9.44791	10.215	10.1271	9.50144	9.86202	1481.5	1536.6	1264.1	1108.4	1413.2	1426.1	1118.6	658.3	1342.9	1179.7	918.5	687.4	1116.6	1303.3	1648.4	698.5	1190.9	1159.9	892.8	882.1	1249.7	1213.6	1130.9	698.4	1188.6	1118.3	724.8	930.6	1024.5	901.5	218.4	284.7	829.2	976.6	161.2	154	916.3	1179.7	163.1	168.6	746.7	875.6	275.7	161.8	798.6	817.3	179.2	299	922.2	875	201.2	179.9	898.7	601.5	111.6	264.3	7	8	3	3	7	8	3	3	7	8	3	3	7	8	3	3	7	8	3	3	7	8	3	3	7	8	3	3	High	High	High	High	High	High	High	High	High	High	High	High	High	High	High	High	High	High	High	High	High	High	High	High	High	High	High	High
Q14457	BECN1	Beclin-1 (Coiled-coil myosin-like BCL2-interacting protein) (Protein GT197) [Cleaved into: Beclin-1-C 35 kDa; Beclin-1-C 37 kDa]	reviewed	5	autophagosome [GO:0005776]; cytoplasm [GO:0005737]; cytosol [GO:0005829]; dendrite [GO:0030425]; endoplasmic reticulum [GO:0005783]; endoplasmic reticulum membrane [GO:0005789]; endosome [GO:0005768]; endosome membrane [GO:0010008]; extrinsic component of membrane [GO:0019898]; mitochondrial membrane [GO:0031966]; nuclear body [GO:0016604]; phagocytic vesicle [GO:0045335]; phagophore assembly site [GO:0000407]; phosphatidylinositol 3-kinase complex, class III [GO:0035032]; phosphatidylinositol 3-kinase complex, class III, type I [GO:0034271]; phosphatidylinositol 3-kinase complex, class III, type II [GO:0034272]; trans-Golgi network [GO:0005802]; GTPase binding [GO:0051020]; identical protein binding [GO:0042802]; phosphatidylinositol 3-kinase binding [GO:0043548]; protein kinase binding [GO:0019901]; ubiquitin protein ligase binding [GO:0031625]; aging [GO:0007568]; amyloid-beta metabolic process [GO:0050435]; apoptotic process [GO:0006915]; autophagosome assembly [GO:0000045]; autophagosome maturation [GO:0097352]; autophagy [GO:0006914]; autophagy of mitochondrion [GO:0000422]; cell division [GO:0051301]; cellular defense response [GO:0006968]; cellular response to aluminum ion [GO:0071275]; cellular response to amino acid starvation [GO:0034198]; cellular response to copper ion [GO:0071280]; cellular response to epidermal growth factor stimulus [GO:0071364]; cellular response to glucose starvation [GO:0042149]; cellular response to hydrogen peroxide [GO:0070301]; cellular response to nitrogen starvation [GO:0006995]; defense response to virus [GO:0051607]; early endosome to late endosome transport [GO:0045022]; engulfment of apoptotic cell [GO:0043652]; late endosome to vacuole transport [GO:0045324]; lysosome organization [GO:0007040]; macroautophagy [GO:0016236]; mitophagy [GO:0000423]; mitotic metaphase plate congression [GO:0007080]; negative regulation of apoptotic process [GO:0043066]; negative regulation of autophagosome assembly [GO:1902902]; negative regulation of cell death [GO:0060548]; negative regulation of cell population proliferation [GO:0008285]; negative regulation of lysosome organization [GO:1905672]; negative regulation of reactive oxygen species metabolic process [GO:2000378]; neuron development [GO:0048666]; phosphatidylinositol-3-phosphate biosynthetic process [GO:0036092]; positive regulation of attachment of mitotic spindle microtubules to kinetochore [GO:1902425]; positive regulation of autophagosome assembly [GO:2000786]; positive regulation of autophagy [GO:0010508]; positive regulation of cardiac muscle hypertrophy [GO:0010613]; positive regulation of intrinsic apoptotic signaling pathway [GO:2001244]; positive regulation of phosphatidylinositol 3-kinase signaling [GO:0014068]; protein phosphorylation [GO:0006468]; protein targeting to lysosome [GO:0006622]; receptor catabolic process [GO:0032801]; regulation of autophagy [GO:0010506]; regulation of catalytic activity [GO:0050790]; regulation of cytokinesis [GO:0032465]; regulation of macroautophagy [GO:0016241]; response to hypoxia [GO:0001666]; response to iron(II) ion [GO:0010040]; response to lead ion [GO:0010288]; response to mitochondrial depolarisation [GO:0098780]; response to vitamin E [GO:0033197]; response to xenobiotic stimulus [GO:0009410]; selective autophagy [GO:0061912]; suppression by virus of host autophagy [GO:0039521]	No	26	High	9	12	9	Human	FALSE	2 v 2	-0.219143	0.18374	0.504031	2 v 2	-0.189942	0.672057	0.901954	2 v 2	-0.188676	0.100565	0.975594	2 v 2	-0.694609	0.237016	0.524931	2 v 2	-0.412013	0.268499	0.659627	2 v 2	-0.429369	0.135094	0.405776	2 v 2	-0.475466	0.260494	0.562694	2 v 2	-0.222071	0.379484	0.747284	2 v 2	-0.240692	0.161619	0.489881	-0.154077	-0.284208	NA	NA	0.145577	-0.525461	NA	NA	-0.158621	-0.218731	NA	NA	-0.423353	-0.965865	NA	NA	-0.22715	-0.596876	NA	NA	-0.336861	-0.521876	NA	NA	-0.269275	-0.681656	NA	NA	-0.372727	-0.0714143	NA	NA	-0.17824	-0.303145	NA	NA	6.53605	7.61692	NA	NA	6.38198	7.33271	NA	NA	6.1127	6.65105	NA	NA	6.33985	7.24793	NA	NA	6.48543	6.72247	NA	NA	6.44956	7.17293	NA	NA	6.29094	6.9542	NA	NA	92.8	196.3	NA	NA	83.4	161.2	NA	NA	69.2	100.5	NA	NA	81	152	NA	NA	89.6	105.6	NA	NA	87.4	144.3	NA	NA	78.3	124	NA	NA	64.2	115.2	NA	NA	48.9	110.4	NA	NA	47.2	100.5	NA	NA	54.2	102.1	NA	NA	60.1	74.4	NA	NA	64.5	104	NA	NA	59.2	66.7	NA	NA	1	1	NA	NA	1	1	NA	NA	1	1	NA	NA	1	1	NA	NA	1	1	NA	NA	1	1	NA	NA	1	1	NA	NA	High	High	High	High	High	High	High	High	High	High	High	High	High	High	High	High	High	High	High	High	High	High	High	High	High	High	High	High
Q9H4A4	RNPEP	Aminopeptidase B (AP-B) (EC 3.4.11.6) (Arginine aminopeptidase) (Arginyl aminopeptidase)	reviewed	4	extracellular exosome [GO:0070062]; extracellular region [GO:0005576]; extracellular space [GO:0005615]; plasma membrane [GO:0005886]; aminopeptidase activity [GO:0004177]; epoxide hydrolase activity [GO:0004301]; metalloaminopeptidase activity [GO:0070006]; metalloexopeptidase activity [GO:0008235]; zinc ion binding [GO:0008270]; proteolysis [GO:0006508]	No	31	High	18	46	18	Human	FALSE	4 v 4	-0.189365	0.183852	0.504031	4 v 4	0.0738888	0.145176	0.822654	4 v 4	-0.0135958	0.932295	0.987998	4 v 4	-0.202621	0.121064	0.40587	4 v 4	-0.0373671	0.32041	0.685998	4 v 4	-0.299522	0.00696447	0.200411	4 v 4	-0.0132559	0.832708	0.930886	4 v 4	-0.111256	0.186347	0.677623	4 v 4	-0.285926	0.0721579	0.400661	-0.0529507	-0.00381239	-0.208008	-0.492688	-0.00897571	0.0726684	0.0580922	0.17377	-0.162633	-0.179326	-0.140191	0.427766	-0.236448	0.0126357	-0.146789	-0.43988	0.0188183	-0.0904881	0.0153885	-0.0931869	-0.309718	-0.377067	-0.340689	-0.170614	-0.183497	0.0164481	0.0612184	0.0528074	0.027794	-0.163157	-0.0427038	-0.266957	-0.147086	-0.197741	-0.200499	-0.59838	10.5331	10.5292	9.95318	9.62352	10.4802	10.5254	9.74517	9.13083	10.2967	10.5419	9.80639	9.18364	10.2779	10.6324	9.791	9.27682	10.2689	10.705	9.84909	9.45059	10.6064	10.9189	10.1471	9.35425	10.4438	10.7396	10.0069	9.78202	1481.8	1477.8	991.3	788.8	1428.4	1473.9	858.2	560.6	1257.8	1490.8	895.4	581.5	1241.5	1587.3	885.9	620.3	1233.8	1669.3	922.3	699.7	1559	1936.1	1133.9	654.5	1392.8	1709.8	1028.9	880.4	1024.7	867.1	171.2	202.6	838.1	1009.3	123.7	131.1	858.2	1490.8	159	142.6	830.2	1066.4	148.2	143.7	827.3	1176.2	185.1	237.2	1150.4	1396	201.7	168.6	1053.1	919.6	158.4	250.1	7	9	5	3	7	9	5	3	7	9	5	3	7	9	5	3	7	9	5	3	7	9	5	3	7	9	5	3	High	High	High	High	High	High	High	High	High	High	High	High	High	High	High	High	High	High	High	High	High	High	High	High	High	High	High	High
Q6IBN4	PECI	PECI protein	unreviewed	1	catalytic activity [GO:0003824]; fatty-acyl-CoA binding [GO:0000062]	No	33	High	13	90	13	Human	FALSE	4 v 4	-0.24325	0.184268	0.504835	4 v 4	-0.256247	0.32229	0.830944	4 v 4	-0.128698	0.55843	0.978401	4 v 4	-0.483408	0.0189459	0.287355	4 v 4	-0.790418	0.0647178	0.571578	4 v 4	-0.283226	0.36357	0.615422	4 v 4	-0.240158	0.251178	0.553615	4 v 4	-0.53417	0.0216138	0.599028	4 v 4	-0.154529	0.227619	0.549965	-0.265703	-0.0750243	0.000962011	-0.633233	-0.0866924	-0.252244	-0.852907	0.166854	0.0621448	-0.175854	-0.654608	0.253527	-0.402729	-0.239644	-0.723397	-0.567861	-0.395554	-0.593322	-1.60999	-0.562805	-0.0263238	-0.103922	-1.07123	0.0685744	-0.137026	-0.16462	-0.724359	0.0653723	-0.308862	-0.341078	-0.757083	-0.729659	-0.0884686	0.0719319	-0.416625	-0.184952	11.8411	11.5638	10.813	12.3763	11.5754	11.4887	10.8139	11.7431	11.4383	11.3241	10.0896	11.8085	11.8339	11.9174	11.6996	12.3713	11.7472	11.6652	10.8467	12.5381	11.4646	11.428	11.1608	11.7399	11.5268	11.2522	10.5062	11.9934	3668.7	3027.2	1799	5316.8	3051.6	2873.8	1800.2	3427.9	2775.1	2563.9	1089.6	3586.8	3650.5	3868.2	3326	5298.2	3437.6	3247.7	1841.5	5947.8	2826.2	2755.4	2289.5	3420.3	2950.6	2439.2	1454.4	4077.4	2537.1	1776.1	310.8	1365.5	1790.5	1967.9	259.5	801.8	1893.5	2563.9	193.5	879.8	2441.1	2598.8	556.2	1227.7	2305.2	2288.3	369.6	2015.8	2085.5	1986.6	407.4	881	2231	1311.9	223.9	1158.2	7	8	7	8	7	8	7	8	7	8	7	8	7	8	7	8	7	8	7	8	7	8	7	8	7	8	7	8	High	High	High	High	High	High	High	High	High	High	High	High	High	High	High	High	High	High	High	High	High	High	High	High	High	High	High	High
Q9NRX1	PNO1	RNA-binding protein PNO1 (Partner of NOB1)	reviewed	4	cytosol [GO:0005829]; nucleolus [GO:0005730]; nucleoplasm [GO:0005654]; RNA binding [GO:0003723]	No	33	High	7	21	7	Human	FALSE	4 v 4	-0.421165	0.184461	0.505027	4 v 4	0.0848087	0.662352	0.899089	4 v 4	0.201351	0.377267	0.978401	4 v 4	-0.299859	0.314935	0.586079	4 v 4	-0.110552	0.598503	0.823951	4 v 4	-0.14068	0.318199	0.581433	4 v 4	0.121306	0.0791943	0.362729	4 v 4	-0.195361	0.0762184	0.605158	4 v 4	-0.342031	0.250964	0.568676	-0.249668	-1.09226	-0.413593	0.0708609	0.285073	-0.313158	-0.0924121	0.459732	-0.0634045	0.758027	0.183133	-0.0723508	-0.107923	-1.02576	-0.170777	0.105027	0.27847	-0.563136	-0.262569	0.105027	-0.248253	-0.293047	0.210587	-0.232008	0.141745	0.0664954	0.242816	0.0341666	-0.00660273	-0.249978	-0.170157	-0.354704	-0.184848	-1.05107	0.0274539	-0.159657	8.46107	4.49825	8.86357	5.44956	8.2114	3.40599	8.44997	5.52042	8.35315	3.47249	8.69279	5.55459	8.07468	4.03562	8.95536	5.44956	8.35975	3.72247	8.86295	5.90929	8.6014	3.76553	8.4822	5.7866	8.53799	4.52356	8.66534	5.71425	352.4	22.6	465.8	43.7	296.4	10.6	349.7	45.9	327	11.1	413.8	47	269.6	16.4	496.4	43.7	328.5	13.2	465.6	60.1	388.4	13.6	357.6	55.2	371.7	23	406	52.5	243.7	13.3	80.5	11.2	173.9	7.3	50.4	10.7	223.1	11.1	73.5	11.5	180.3	11	83	10.1	220.3	9.3	93.4	20.4	286.6	9.8	63.6	14.2	281	12.4	62.5	14.9	3	1	3	1	3	1	3	1	3	1	3	1	3	1	3	1	3	1	3	1	3	1	3	1	3	1	3	1	High	High	High	High	High	High	High	High	High	High	High	High	High	High	High	High	High	High	High	High	High	High	High	High	High	High	High	High
P98170	XIAP	E3 ubiquitin-protein ligase XIAP (EC 2.3.2.27) (Baculoviral IAP repeat-containing protein 4) (IAP-like protein) (ILP) (hILP) (Inhibitor of apoptosis protein 3) (IAP-3) (hIAP-3) (hIAP3) (RING-type E3 ubiquitin transferase XIAP) (X-linked inhibitor of apoptosis protein) (X-linked IAP)	reviewed	5	cytoplasm [GO:0005737]; cytosol [GO:0005829]; nucleoplasm [GO:0005654]; nucleus [GO:0005634]; spindle microtubule [GO:0005876]; cysteine-type endopeptidase inhibitor activity involved in apoptotic process [GO:0043027]; identical protein binding [GO:0042802]; metal ion binding [GO:0046872]; protein serine/threonine kinase binding [GO:0120283]; ubiquitin protein ligase activity [GO:0061630]; ubiquitin-protein transferase activity [GO:0004842]; cellular response to DNA damage stimulus [GO:0006974]; copper ion homeostasis [GO:0055070]; inhibition of cysteine-type endopeptidase activity [GO:0097340]; inhibition of cysteine-type endopeptidase activity involved in apoptotic process [GO:1990001]; negative regulation of apoptotic process [GO:0043066]; negative regulation of cysteine-type endopeptidase activity involved in apoptotic process [GO:0043154]; negative regulation of tumor necrosis factor-mediated signaling pathway [GO:0010804]; neuron apoptotic process [GO:0051402]; positive regulation of canonical Wnt signaling pathway [GO:0090263]; positive regulation of JNK cascade [GO:0046330]; positive regulation of protein linear polyubiquitination [GO:1902530]; positive regulation of protein ubiquitination [GO:0031398]; regulation of apoptosis involved in tissue homeostasis [GO:0060785]; regulation of apoptotic process [GO:0042981]; regulation of BMP signaling pathway [GO:0030510]; regulation of cell cycle [GO:0051726]; regulation of cell population proliferation [GO:0042127]; regulation of inflammatory response [GO:0050727]; regulation of innate immune response [GO:0045088]; regulation of nucleotide-binding oligomerization domain containing signaling pathway [GO:0070424]; Wnt signaling pathway [GO:0016055]	No	23	High	9	18	9	Human	FALSE	4 v 4	-0.144242	0.184878	0.505299	4 v 4	-0.17933	0.381581	0.830944	4 v 4	-0.147051	0.0235519	0.975594	4 v 4	-0.0991437	0.341604	0.605421	4 v 4	-0.228952	0.415211	0.732045	4 v 4	-0.103869	0.419074	0.64928	4 v 4	0.0450988	0.599481	0.80996	4 v 4	-0.0496221	0.752948	0.908395	4 v 4	0.0431818	0.671865	0.832748	-0.129631	-0.0684051	0.00397985	-0.382914	0.0838979	-0.325267	-0.60625	0.1303	-0.0873313	-0.164687	-0.236861	-0.0993239	0.116496	-0.0866455	-0.112906	-0.313519	0.26597	-0.108898	-0.896148	-0.176731	0.10699	0.0453557	-0.375442	-0.19238	0.246126	-0.0182404	-0.116885	0.0693946	0.182072	0.216369	-0.289898	-0.307031	0.194322	0.210043	-0.138581	-0.0930565	8.08905	8.27053	7.17792	8.72588	7.95942	8.20212	7.1819	8.34296	8.20555	8.18388	7.06501	8.41236	7.93958	8.29278	7.96116	8.58909	8.02348	7.96751	7.35491	8.71939	8.09856	8.13853	7.44045	8.60474	8.01123	7.97384	7.20359	8.50541	272.3	308.8	144.8	423.4	248.9	294.5	145.2	324.7	295.2	290.8	133.9	340.7	245.5	313.6	249.2	385.1	260.2	250.3	163.7	421.5	274.1	281.8	173.7	389.3	258	251.4	147.4	363.4	188.3	181.1	25	108.8	146	201.6	20.9	75.9	201.4	290.8	23.8	83.6	164.1	210.7	41.7	89.2	174.5	176.3	32.8	142.8	202.3	203.2	30.9	100.3	195.1	135.2	22.7	103.2	1	2	1	1	1	2	1	1	1	2	1	1	1	2	1	1	1	2	1	1	1	2	1	1	1	2	1	1	High	High	High	High	High	High	High	High	High	High	High	High	High	High	High	High	High	High	High	High	High	High	High	High	High	High	High	High
P04632	CAPNS1	Calpain small subunit 1 (CSS1) (Calcium-activated neutral proteinase small subunit) (CANP small subunit) (Calcium-dependent protease small subunit) (CDPS) (Calcium-dependent protease small subunit 1) (Calpain regulatory subunit)	reviewed	5	calpain complex [GO:0110158]; cytosol [GO:0005829]; extracellular exosome [GO:0070062]; membrane [GO:0016020]; plasma membrane [GO:0005886]; calcium ion binding [GO:0005509]; calcium-dependent cysteine-type endopeptidase activity [GO:0004198]; positive regulation of cell population proliferation [GO:0008284]; proteolysis [GO:0006508]; regulation of macroautophagy [GO:0016241]	TRANSMEM 3114..3134; /note="Helical"; /evidence="ECO:0000255"	28	High	2	4	2	Human	FALSE	2 v 2	0.361442	0.184917	0.505299	2 v 2	0.0101359	0.973738	0.99155	2 v 2	0.0308572	0.0248266	0.975594	2 v 2	0.0344921	0.12767	0.410651	2 v 2	0.0385094	0.921467	0.971863	2 v 2	0.00113108	0.993063	0.997218	2 v 2	-0.32695	0.215412	0.522373	2 v 2	0.0283735	0.738061	0.902834	2 v 2	-0.0297262	0.820459	0.91347	0.253399	0.469485	NA	NA	0.255702	-0.23543	NA	NA	0.0320612	0.0296533	NA	NA	0.0415036	0.0274807	NA	NA	0.349098	-0.27208	NA	NA	0.104929	-0.102667	NA	NA	-0.211896	-0.442005	NA	NA	0.0933965	-0.0366496	NA	NA	0.0728677	-0.13232	NA	NA	6.02459	5.83794	NA	NA	6.27798	6.30743	NA	NA	6.06609	5.86542	NA	NA	5.71699	6.1375	NA	NA	5.97269	5.90207	NA	NA	5.96116	5.96809	NA	NA	5.99322	5.99774	NA	NA	65.1	57.2	NA	NA	77.6	79.2	NA	NA	67	58.3	NA	NA	52.6	70.4	NA	NA	62.8	59.8	NA	NA	62.3	62.6	NA	NA	63.7	63.9	NA	NA	45	33.6	NA	NA	45.5	54.2	NA	NA	45.7	58.3	NA	NA	35.2	47.3	NA	NA	42.1	42.1	NA	NA	46	45.1	NA	NA	48.1	34.4	NA	NA	1	1	NA	NA	1	1	NA	NA	1	1	NA	NA	1	1	NA	NA	1	1	NA	NA	1	1	NA	NA	1	1	NA	NA	High	High	Not Found	High	High	High	Not Found	High	High	High	Not Found	High	High	High	Not Found	High	High	High	Not Found	High	High	High	Not Found	High	High	High	Not Found	High
P31942	HNRNPH3	Heterogeneous nuclear ribonucleoprotein H3 (hnRNP H3) (Heterogeneous nuclear ribonucleoprotein 2H9) (hnRNP 2H9)	reviewed	5	nucleoplasm [GO:0005654]; nucleus [GO:0005634]; ribonucleoprotein complex [GO:1990904]; spliceosomal complex [GO:0005681]; RNA binding [GO:0003723]; epithelial cell differentiation [GO:0030855]; mRNA splicing, via spliceosome [GO:0000398]; regulation of RNA splicing [GO:0043484]; RNA processing [GO:0006396]; RNA splicing [GO:0008380]	No	25	High	6	20	6	Human	FALSE	4 v 4	-0.174544	0.184928	0.505299	4 v 4	0.402328	0.497074	0.863937	4 v 4	-0.108685	0.254559	0.975594	4 v 4	-0.228545	0.385401	0.641725	4 v 4	-0.277599	0.110037	0.582484	4 v 4	-0.453562	0.028036	0.257818	4 v 4	-0.0540008	0.867628	0.942892	4 v 4	-0.679927	0.230859	0.696242	4 v 4	-0.344878	0.0778864	0.405053	-0.22688	-0.354403	0.11806	-0.234954	-0.551242	-0.446176	1.20821	1.39852	0.0582196	-0.0307876	-0.168328	-0.293842	0.200465	-0.42306	-0.770446	0.0788615	-0.330149	-0.478001	-0.383399	0.0811547	-0.329262	-0.699293	-0.20417	-0.581523	0.427344	-0.0686573	-0.888506	0.313815	0.221093	-0.0318254	-1.59161	-1.31737	-0.387482	-0.668506	-0.035842	-0.287681	6.81634	8.34252	8.87006	8.97642	6.58946	7.98812	8.98812	8.74147	7.01681	7.91946	8.09961	9.05528	7.34696	8.39746	8.48301	8.97413	6.79572	7.95128	9.69122	10.3726	7.34607	8.61875	8.30378	9.63681	7.40429	8.58796	8.13545	9.34296	112.7	324.6	467.9	503.7	96.3	253.9	507.8	428	129.5	242.1	274.3	532	162.8	337.2	357.8	502.9	111.1	247.5	826.7	1325.8	162.7	393.1	316	796.1	169.4	384.8	281.2	649.4	78	190.4	80.8	129.4	56.5	173.9	73.2	100.1	88.4	242.1	48.7	130.5	108.9	226.6	59.8	116.5	74.5	174.4	165.9	449.3	120.1	283.4	56.2	205.1	128.1	207	43.3	184.5	1	3	3	2	1	3	3	2	1	3	3	2	1	3	3	2	1	3	3	2	1	3	3	2	1	3	3	2	High	High	High	High	High	High	High	High	High	High	High	High	High	High	High	High	High	High	High	High	High	High	High	High	High	High	High	High
Q5SZK8	FREM2	FRAS1-related extracellular matrix protein 2 (ECM3 homolog)	reviewed	5	basement membrane [GO:0005604]; collagen-containing extracellular matrix [GO:0062023]; extracellular exosome [GO:0070062]; plasma membrane [GO:0005886]; metal ion binding [GO:0046872]; anatomical structure morphogenesis [GO:0009653]; cell adhesion [GO:0007155]; cell communication [GO:0007154]; embryonic digit morphogenesis [GO:0042733]; eye development [GO:0001654]; heart development [GO:0007507]; inner ear development [GO:0048839]; kidney development [GO:0001822]; morphogenesis of an epithelium [GO:0002009]	No	39	High	92	350	92	Human	FALSE	4 v 4	0.212852	0.18544	0.50636	4 v 4	-0.109398	0.553035	0.875071	4 v 4	0.212029	0.166887	0.975594	4 v 4	-0.0857914	0.537247	0.744118	4 v 4	-0.36867	0.0408367	0.542856	4 v 4	0.228983	0.108736	0.376138	4 v 4	-0.298643	0.00773158	0.198431	4 v 4	-0.259272	0.281015	0.707	4 v 4	0.0169541	0.809365	0.906269	-0.106141	0.219338	0.237027	0.501184	-0.148987	0.141962	0.128656	-0.559223	0.433494	0.0159666	0.393835	0.00482045	-0.339202	-0.216666	-0.0116785	0.22438	-0.541651	-0.538203	-0.0988163	-0.29601	0.33622	-0.0411378	0.422793	0.198058	-0.23306	-0.436004	-0.248705	-0.276803	-0.392664	-0.680165	-0.227472	0.263212	-0.0972746	-0.0571044	0.0289579	0.193237	12.7028	11.0643	13.0055	13.5113	12.5967	11.2836	13.2426	14.0125	12.3636	10.8476	12.9939	13.7357	12.9053	11.3858	13.0927	14.0317	12.7563	11.5278	13.2213	13.4725	12.0274	10.8887	12.5711	13.5377	12.4609	10.9047	12.9649	13.5425	6667.1	2141.3	8223.5	11676.7	6194.2	2492.9	9691.9	16526.9	5270.2	1842.7	8157.2	13641.6	7671.5	2675.9	8735.5	16748.4	6918.8	2952.6	9550.3	11366.6	4174.6	1896	6085.1	11891.7	5637.8	1917.1	7995.1	11931.5	4610.7	1256.3	1420.6	2998.9	3634.5	1707	1396.8	3865.7	3595.9	1842.7	1448.5	3346.1	5129.9	1797.8	1460.9	3880.9	4639.6	2080.4	1916.9	3852.3	3080.5	1367.1	1082.7	3063.2	4262.8	1031.1	1230.5	3389.3	32	19	33	46	32	19	33	46	32	19	33	46	32	19	33	46	32	19	33	46	32	19	33	46	32	19	33	46	High	High	High	High	High	High	High	High	High	High	High	High	High	High	High	High	High	High	High	High	High	High	High	High	High	High	High	High
P19623	SRM	Spermidine synthase (SPDSY) (EC 2.5.1.16) (Putrescine aminopropyltransferase)	reviewed	5	cytosol [GO:0005829]; identical protein binding [GO:0042802]; protein homodimerization activity [GO:0042803]; spermidine synthase activity [GO:0004766]; cellular response to leukemia inhibitory factor [GO:1990830]; polyamine biosynthetic process [GO:0006596]; polyamine metabolic process [GO:0006595]; spermidine biosynthetic process [GO:0008295]	No	30	High	8	13	8	Human	FALSE	3 v 3	-0.176622	0.185661	0.506628	3 v 3	0.028731	0.799586	0.937942	3 v 3	0.0520072	0.773909	0.978401	3 v 3	0.104864	0.482888	0.712766	3 v 3	0.185124	0.234926	0.642179	3 v 3	-0.0924164	0.662708	0.808253	3 v 3	0.281486	0.0722249	0.355059	3 v 3	0.156393	0.0928832	0.607911	3 v 3	-0.144424	0.21644	0.540429	-0.223024	-0.00457853	NA	-0.302263	-0.00421225	-0.12443	NA	0.214835	-0.0341386	-0.169015	NA	0.359176	-0.0980469	0.325945	NA	0.0866947	0.051641	0.100031	NA	0.403699	-0.336866	-0.204675	NA	0.264292	0.124978	0.330524	NA	0.388958	0.0558532	0.22446	NA	0.188864	-0.302727	-0.0356595	NA	-0.094884	6.24982	8.30195	NA	8.95797	6.0268	8.29737	NA	8.65571	6.15178	8.6279	NA	9.04467	6.10014	8.52787	NA	8.64097	6.09592	8.40344	NA	8.8558	6.48864	8.83257	NA	8.78038	6.4545	8.66356	NA	9.13955	76.1	315.6	NA	497.3	65.2	314.6	NA	403.3	71.1	395.6	NA	528.1	68.6	369.1	NA	399.2	68.4	338.6	NA	463.3	89.8	455.9	NA	439.7	87.7	405.5	NA	564	52.7	185.2	NA	127.7	38.3	215.4	NA	94.3	48.5	395.6	NA	129.5	45.9	248	NA	92.5	45.9	238.6	NA	157	66.3	328.7	NA	113.3	66.3	218.1	NA	160.2	1	3	NA	2	1	3	NA	2	1	3	NA	2	1	3	NA	2	1	3	NA	2	1	3	NA	2	1	3	NA	2	High	High	High	High	High	High	High	High	High	High	High	High	High	High	High	High	High	High	High	High	High	High	High	High	High	High	High	High
P82933	MRPS9	28S ribosomal protein S9, mitochondrial (MRP-S9) (S9mt) (Mitochondrial small ribosomal subunit protein uS9m)	reviewed	4	mitochondrial inner membrane [GO:0005743]; mitochondrial small ribosomal subunit [GO:0005763]; mitochondrion [GO:0005739]; nucleolus [GO:0005730]; small ribosomal subunit [GO:0015935]; RNA binding [GO:0003723]; structural constituent of ribosome [GO:0003735]; mitochondrial translation [GO:0032543]	No	44	High	19	60	19	Human	FALSE	4 v 4	-0.136179	0.186447	0.50821	4 v 4	-0.182341	0.24998	0.830944	4 v 4	-0.056047	0.710278	0.978401	4 v 4	-0.0817456	0.344754	0.606648	4 v 4	-0.110614	0.458738	0.753365	4 v 4	-0.16326	0.182394	0.457652	4 v 4	0.0544329	0.41133	0.68653	4 v 4	0.0717265	0.486082	0.794924	4 v 4	-0.107213	0.25729	0.575786	0.0572356	-0.174203	-0.100992	-0.326754	0.0516724	-0.197519	-0.534841	-0.0486752	-0.329747	0.0284928	0.289411	-0.212345	0.0412682	-0.243492	0.0425597	-0.167318	0.222503	-0.0422271	-0.374351	-0.248382	-0.208277	-0.145934	0.079033	-0.377865	-0.0159674	-0.0692888	0.143552	0.159436	0.170831	0.155292	0.16049	-0.199707	0.12147	-0.174427	-0.210378	-0.16552	11.1816	10.4787	11.1365	10.4966	11.2388	10.3045	11.0355	10.1698	11.2229	10.2352	11.179	10.3292	11.0004	10.2774	11.5534	10.5776	11.052	10.0799	11.0185	10.5289	11.4311	10.3811	11.1	10.7071	11.1014	10.4096	11.3894	10.4948	2322.7	1426.9	2251.2	1444.7	2416.7	1264.6	2099	1151.9	2390.1	1205.3	2318.6	1286.5	2048.5	1241.1	3005.5	1528.2	2123.2	1082.3	2074.5	1477.5	2761.3	1333.6	2195	1671.7	2197.1	1360.2	2682.6	1442.9	1606.3	837.2	388.9	371	1418	866	302.5	269.4	1630.8	1205.3	411.7	315.6	1369.8	833.8	502.6	354.1	1423.7	762.6	416.4	500.8	2037.7	961.5	390.6	430.6	1661.3	731.6	412.9	409.9	7	6	4	4	7	6	4	4	7	6	4	4	7	6	4	4	7	6	4	4	7	6	4	4	7	6	4	4	High	High	High	High	High	High	High	High	High	High	High	High	High	High	High	High	High	High	High	High	High	High	High	High	High	High	High	High
Q96HY6	DDRGK1	DDRGK domain-containing protein 1 (Dashurin) (UFM1-binding and PCI domain-containing protein 1)	reviewed	5	cytoplasm [GO:0005737]; endoplasmic reticulum [GO:0005783]; endoplasmic reticulum membrane [GO:0005789]; nucleolus [GO:0005730]; RNA polymerase II-specific DNA-binding transcription factor binding [GO:0061629]; ubiquitin-like protein ligase binding [GO:0044389]; cartilage development [GO:0051216]; negative regulation of apoptotic process [GO:0043066]; negative regulation of gene expression [GO:0010629]; negative regulation of IRE1-mediated unfolded protein response [GO:1903895]; negative regulation of proteasomal ubiquitin-dependent protein catabolic process [GO:0032435]; positive regulation of cell cycle G1/S phase transition [GO:1902808]; positive regulation of cell migration [GO:0030335]; positive regulation of cell population proliferation [GO:0008284]; positive regulation of gene expression [GO:0010628]; positive regulation of I-kappaB phosphorylation [GO:1903721]; positive regulation of metallopeptidase activity [GO:1905050]; positive regulation of NF-kappaB transcription factor activity [GO:0051092]; positive regulation of proteasomal protein catabolic process [GO:1901800]; positive regulation of proteasomal ubiquitin-dependent protein catabolic process [GO:0032436]; positive regulation of protein localization to endoplasmic reticulum [GO:1905552]; positive regulation of RNA polymerase II regulatory region sequence-specific DNA binding [GO:1905636]; positive regulation of transcription by RNA polymerase II [GO:0045944]; protein K69-linked ufmylation [GO:1990592]; protein localization to endoplasmic reticulum [GO:0070972]; protein ufmylation [GO:0071569]; regulation of intracellular estrogen receptor signaling pathway [GO:0033146]; regulation of protein stability [GO:0031647]; response to endoplasmic reticulum stress [GO:0034976]; reticulophagy [GO:0061709]	No	18	High	4	14	4	Human	FALSE	3 v 3	-0.130586	0.186488	0.50821	3 v 3	0.0950306	0.641354	0.890793	3 v 3	-0.26242	0.246816	0.975594	3 v 3	0.355851	0.293434	0.571529	3 v 3	0.0763807	0.752875	0.899269	3 v 3	0.0434422	0.859174	0.922867	3 v 3	0.486437	0.140239	0.440362	3 v 3	-0.0186499	0.8	0.92875	3 v 3	0.305862	0.291806	0.600728	-0.179086	0	NA	-0.212673	0.0956791	0.397638	NA	-0.208225	-0.0802515	-0.121333	NA	-0.585675	-0.0798408	0.793142	NA	0.354251	-0.0384955	0.48687	NA	-0.219232	-0.195791	0.474486	NA	-0.148368	0.0992454	0.793142	NA	0.566924	-0.134175	0.0892319	NA	-0.011007	-0.11554	0.595819	NA	0.437307	7.55152	7.22978	NA	6.15987	7.37243	7.22978	NA	5.9472	7.47168	8.02292	NA	6.51412	7.51017	7.53605	NA	6.73335	7.60585	7.93369	NA	6.52513	7.66747	7.54844	NA	6.66249	7.58721	7.4271	NA	6.07682	187.6	150.1	NA	71.5	165.7	150.1	NA	61.7	177.5	260.1	NA	91.4	182.3	185.6	NA	106.4	194.8	244.5	NA	92.1	203.3	187.2	NA	101.3	192.3	172.1	NA	67.5	129.7	88.1	NA	18.4	97.2	102.8	NA	14.4	121.1	260.1	NA	22.4	121.9	124.7	NA	24.7	130.7	172.3	NA	31.2	150	135	NA	26.1	145.4	92.6	NA	19.2	2	2	NA	1	2	2	NA	1	2	2	NA	1	2	2	NA	1	2	2	NA	1	2	2	NA	1	2	2	NA	1	High	High	High	High	High	High	High	High	High	High	High	High	High	High	High	High	High	High	High	High	High	High	High	High	High	High	High	High
U3KQP1		Asparagine synthetase domain-containing protein 1	unreviewed	1		No	34	High	7	15	2	Human	FALSE	2 v 2	-0.407144	0.186639	0.508287	2 v 2	-0.0426463	0.920855	0.974131	2 v 2	-0.0551284	0.676144	0.978401	2 v 2	-0.684893	0.0276796	0.290979	2 v 2	-0.45856	0.103456	0.579689	2 v 2	-0.563925	0.0821488	0.340083	2 v 2	-0.277748	0.205915	0.512889	2 v 2	-0.415914	0.362325	0.737229	2 v 2	-0.508797	0.0321043	0.357003	NA	-0.284239	NA	-0.530049	NA	-0.383911	NA	0.298619	NA	-0.153983	NA	0.0437266	NA	-0.655095	NA	-0.71469	NA	-0.533743	NA	-0.383378	NA	-0.6371	NA	-0.49075	NA	-0.370856	NA	-0.184641	NA	-0.149832	NA	-0.681996	NA	-0.483117	NA	-0.534477	NA	8.94281	NA	8.91289	NA	8.65857	NA	8.38284	NA	8.28771	NA	8.1982	NA	8.82146	NA	8.58158	NA	8.43754	NA	8.8802	NA	8.92481	NA	8.68895	NA	8.77083	NA	8.73268	NA	492.1	NA	482	NA	404.1	NA	333.8	NA	312.5	NA	293.7	NA	452.4	NA	383.1	NA	346.7	NA	471.2	NA	486	NA	412.7	NA	436.8	NA	425.4	NA	288.7	NA	123.8	NA	276.7	NA	78.1	NA	312.5	NA	72	NA	303.9	NA	88.8	NA	244.3	NA	159.7	NA	350.4	NA	106.3	NA	234.9	NA	120.8	NA	3	NA	2	NA	3	NA	2	NA	3	NA	2	NA	3	NA	2	NA	3	NA	2	NA	3	NA	2	NA	3	NA	2	Not Found	High	Not Found	High	Not Found	High	Not Found	High	Not Found	High	Not Found	High	Not Found	High	Not Found	High	Not Found	High	Not Found	High	Not Found	High	Not Found	High	Not Found	High	Not Found	High
Q6LC01		Tubulin beta chain	unreviewed	2	cytoplasm [GO:0005737]; intercellular bridge [GO:0045171]; microtubule [GO:0005874]; mitotic spindle [GO:0072686]; GTP binding [GO:0005525]; GTPase activity [GO:0003924]; structural constituent of cytoskeleton [GO:0005200]; microtubule-based process [GO:0007017]	No	66	High	26	446	2	Human	FALSE	4 v 4	-0.565923	0.18694	0.508478	4 v 4	-0.346833	0.322056	0.830944	4 v 4	-0.550118	0.181379	0.975594	4 v 4	-0.667013	0.27186	0.553757	4 v 4	-1.10095	0.0425214	0.542856	4 v 4	-0.299738	0.613096	0.779778	4 v 4	-0.10109	0.816754	0.922297	4 v 4	-0.754112	0.299362	0.711656	4 v 4	0.250379	0.531629	0.752288	-0.186432	-1.43063	0.0730635	-0.719689	-0.243211	-0.224953	-1.15981	0.240639	-0.412721	-1.41079	0.117266	-0.494228	0.228923	-0.928661	-0.0125453	-1.95577	-0.841147	-1.52905	-0.311559	-1.72202	-0.30331	-0.987289	1.20694	-1.11529	0.415355	0.501973	-0.0856087	-1.23608	-0.597936	-1.3041	0.848249	-1.96266	0.109411	0.423499	1.08967	-0.621062	8.01235	5.43962	6.85175	8.84329	7.82591	4.00899	6.92481	8.1236	8.24127	4.51096	6.8392	6.88753	9.08242	6.04002	7.15076	8.60955	8.8392	5.81506	5.99095	8.85019	8.54458	5.49825	5.63227	8.00282	8.13186	4.08746	5.74953	7.50859	258.2	43.4	115.5	459.3	226.9	16.1	121.5	278.9	302.6	22.8	114.5	118.4	542.1	65.8	142.1	390.6	458	56.3	63.6	461.5	373.4	45.2	49.6	256.5	280.5	17	53.8	182.1	178.6	25.5	20	118	133.1	11.1	17.5	65.2	206.5	22.8	20.3	29	362.5	44.2	23.8	90.5	307.1	39.7	12.8	156.4	275.5	32.6	8.8	66.1	212.1	9.1	8.3	51.7	1	1	1	1	1	1	1	1	1	1	1	1	1	1	1	1	1	1	1	1	1	1	1	1	1	1	1	1	High	High	High	High	High	High	High	High	High	High	High	High	High	High	High	High	High	High	High	High	High	High	High	High	High	High	High	High
Q99436	PSMB7	Proteasome subunit beta type-7 (EC 3.4.25.1) (Macropain chain Z) (Multicatalytic endopeptidase complex chain Z) (Proteasome subunit Z)	reviewed	5	cytoplasm [GO:0005737]; cytosol [GO:0005829]; extracellular region [GO:0005576]; ficolin-1-rich granule lumen [GO:1904813]; nuclear body [GO:0016604]; nucleoplasm [GO:0005654]; nucleus [GO:0005634]; proteasome complex [GO:0000502]; proteasome core complex [GO:0005839]; proteasome core complex, beta-subunit complex [GO:0019774]; secretory granule lumen [GO:0034774]; endopeptidase activity [GO:0004175]; threonine-type endopeptidase activity [GO:0004298]; proteasomal protein catabolic process [GO:0010498]; proteasome-mediated ubiquitin-dependent protein catabolic process [GO:0043161]	No	32	High	10	41	10	Human	FALSE	4 v 4	-0.271745	0.186957	0.508478	4 v 4	0.0685133	0.473744	0.857469	4 v 4	0.145198	0.238588	0.975594	4 v 4	-0.302843	0.091014	0.36825	4 v 4	-0.0247922	0.412821	0.729088	4 v 4	-0.103032	0.53519	0.725876	4 v 4	-0.0310981	0.789912	0.912546	4 v 4	-0.0933055	0.285466	0.70957	4 v 4	-0.24823	0.0334764	0.357003	-0.246693	-0.28154	0.110753	-0.669501	0.0957952	-0.0549368	-0.0619638	0.295159	-0.0136684	-0.021334	0.38405	0.231745	-0.441803	-0.0746197	-0.116442	-0.578508	-0.0817892	-0.0414413	-0.0192714	0.0433331	-0.278129	-0.319624	0.323978	-0.138353	-0.19511	0.206921	-0.227196	0.0909921	-0.177584	0.0134955	0.0426924	-0.251825	-0.264461	-0.29829	-0.0600713	-0.370098	10.8741	10.7664	11.2542	9.43338	10.6274	10.4848	11.365	8.76388	10.4323	10.6917	11.1378	8.85487	10.5141	10.7332	11.157	8.81154	10.6099	10.6782	11.0951	9.10669	10.7105	11.0114	10.8138	8.99322	10.6968	10.99	11.1978	9.22497	1876.9	1741.8	2442.6	691.4	1581.9	1433	2637.5	434.7	1381.8	1654	2253.2	463	1462.4	1702.2	2283.5	449.3	1562.8	1638.6	2187.5	551.3	1675.6	2064.2	1800	509.6	1659.8	2033.9	2349	598.4	1298	1021.9	422	177.6	928.2	981.3	380.1	101.7	942.8	1654	400.1	113.6	977.9	1143.6	381.9	104.1	1048	1154.5	439.1	186.8	1236.5	1488.3	320.3	131.3	1255	1093.9	361.5	170	5	6	4	2	5	6	4	2	5	6	4	2	5	6	4	2	5	6	4	2	5	6	4	2	5	6	4	2	High	High	High	High	High	High	High	High	High	High	High	High	High	High	High	High	High	High	High	High	High	High	High	High	High	High	High	High
P05388	RPLP0	60S acidic ribosomal protein P0 (60S ribosomal protein L10E) (Large ribosomal subunit protein uL10)	reviewed	5	cytoplasm [GO:0005737]; cytoplasmic ribonucleoprotein granule [GO:0036464]; cytosol [GO:0005829]; cytosolic large ribosomal subunit [GO:0022625]; cytosolic ribosome [GO:0022626]; endoplasmic reticulum [GO:0005783]; extracellular exosome [GO:0070062]; focal adhesion [GO:0005925]; membrane [GO:0016020]; nucleus [GO:0005634]; postsynapse [GO:0098794]; postsynaptic density [GO:0014069]; ribonucleoprotein complex [GO:1990904]; large ribosomal subunit rRNA binding [GO:0070180]; RNA binding [GO:0003723]; structural constituent of ribosome [GO:0003735]; cytoplasmic translation [GO:0002181]; ribosomal large subunit assembly [GO:0000027]; translation [GO:0006412]	TRANSMEM 7..29; /note="Helical; Signal-anchor"; /evidence="ECO:0000255"	56	High	16	83	2	Human	FALSE	4 v 4	0.117979	0.187115	0.508571	4 v 4	0.207466	0.149244	0.822654	4 v 4	0.157784	0.334147	0.975594	4 v 4	0.179702	0.291369	0.570672	4 v 4	0.325881	0.0876009	0.579689	4 v 4	-0.0577191	0.660428	0.807142	4 v 4	0.0617226	0.518931	0.769237	4 v 4	0.118415	0.413249	0.762299	4 v 4	-0.215503	0.0317052	0.357003	0.125756	0.281098	-0.0577996	0.122862	-0.0099181	0.189315	0.5033	0.147168	0.188694	0.528067	0.0207118	-0.106338	0.0509345	0.590058	-0.0413555	0.11917	0.18076	0.629775	0.443551	0.0494383	-0.119596	0.290213	-0.243467	-0.158025	-0.0748218	0.30896	0.0164441	-0.00369198	0.190679	0.44046	-0.0597488	-0.0977297	-0.308291	-0.237855	-0.264179	-0.0516867	11.6908	11.7356	12.6766	10.2547	11.8166	12.0167	12.6188	10.3775	11.7418	12.3257	12.6352	10.3738	11.561	11.6959	12.1916	10.3244	11.5511	11.8852	12.6949	10.4716	11.8614	12.0355	12.8787	10.5319	12.0501	12.5636	12.8994	10.4255	3305.9	3410.2	6546.7	1221.7	3607	4143.8	6289.6	1330.3	3424.7	5133.4	6361.7	1326.9	3021.4	3317.6	4677.9	1282.2	3000.7	3782.8	6630.7	1419.9	3720.7	4198	7531.2	1480.5	4240.6	6053.5	7640.1	1375.3	2286.3	2000.8	1130.9	313.8	2116.4	2837.5	906.5	311.2	2336.8	5133.4	1129.6	325.5	2020.4	2228.8	782.3	297.1	2012.2	2665.4	1330.9	481.2	2745.6	3026.8	1340	381.4	3206.4	3255.8	1175.9	390.7	10	12	12	4	10	12	12	4	10	12	12	4	10	12	12	4	10	12	12	4	10	12	12	4	10	12	12	4	High	High	High	High	High	High	High	High	High	High	High	High	High	High	High	High	High	High	High	High	High	High	High	High	High	High	High	High
Q9Y678	COPG1	Coatomer subunit gamma-1 (Gamma-1-coat protein) (Gamma-1-COP)	reviewed	5	COPI vesicle coat [GO:0030126]; cytosol [GO:0005829]; endoplasmic reticulum [GO:0005783]; endoplasmic reticulum membrane [GO:0005789]; endoplasmic reticulum-Golgi intermediate compartment [GO:0005793]; Golgi apparatus [GO:0005794]; Golgi membrane [GO:0000139]; transport vesicle [GO:0030133]; structural molecule activity [GO:0005198]; endoplasmic reticulum to Golgi vesicle-mediated transport [GO:0006888]; establishment of Golgi localization [GO:0051683]; intra-Golgi vesicle-mediated transport [GO:0006891]; intracellular protein transport [GO:0006886]; organelle transport along microtubule [GO:0072384]; protein secretion [GO:0009306]	No	34	High	28	117	25	Human	FALSE	4 v 4	-0.176808	0.187503	0.5087	4 v 4	0.0799974	0.411575	0.835231	4 v 4	-0.0936667	0.381393	0.978401	4 v 4	-0.379674	0.0296368	0.290979	4 v 4	-0.051455	0.512482	0.780843	4 v 4	-0.176463	0.127769	0.398464	4 v 4	-0.202866	0.021589	0.244646	4 v 4	-0.131452	0.317363	0.71817	4 v 4	-0.0827958	0.639788	0.813772	-0.100668	-0.0749709	-0.044836	-0.486759	0.18863	0.049723	-0.144987	0.226623	0.0253205	-0.152367	-0.325155	0.0775337	-0.429902	-0.201012	-0.256532	-0.631252	0.0308465	0.0958456	-0.127202	-0.205311	-0.131006	-0.0405339	-0.111356	-0.422954	-0.329234	-0.126041	-0.211696	-0.144493	-0.157784	0.0461225	0.0177853	-0.431934	-0.156326	0.111833	0.213798	-0.500487	12.1118	12.6233	12.5334	10.6854	12.0111	12.5483	12.4885	10.1987	11.6819	12.4223	12.2768	10.0542	11.651	12.3264	12.404	10.2595	11.8396	12.3762	12.259	10.4861	11.8129	12.4628	12.3882	10.4772	11.8382	12.3104	12.063	10.5547	4425.9	6309.4	5928.1	1646.8	4127.6	5989.9	5746.7	1175.2	3285.4	5488.8	4962.4	1063.2	3215.9	5136	5419.8	1225.8	3665.1	5316.1	4901.6	1434.3	3597.7	5645.2	5360.6	1425.4	3661.4	5079.4	4278.9	1504.1	3060.8	3701.8	1024.1	422.9	2421.9	4101.6	828.2	274.9	2241.7	5488.8	881.2	260.8	2150.5	3450.6	906.4	284	2457.8	3745.6	983.8	486.1	2654.8	4070.2	953.8	367.2	2768.4	2731.9	658.6	427.3	14	17	11	5	14	17	11	5	14	17	11	5	14	17	11	5	14	17	11	5	14	17	11	5	14	17	11	5	High	High	High	High	High	High	High	High	High	High	High	High	High	High	High	High	High	High	High	High	High	High	High	High	High	High	High	High
Q9UH62	ARMCX3	Armadillo repeat-containing X-linked protein 3 (ARM protein lost in epithelial cancers on chromosome X 3) (Protein ALEX3)	reviewed	4	axon cytoplasm [GO:1904115]; cytosol [GO:0005829]; mitochondrial outer membrane [GO:0005741]; mitochondrion [GO:0005739]; nucleus [GO:0005634]; axonal transport of mitochondrion [GO:0019896]; mitochondrion organization [GO:0007005]; positive regulation of transcription by RNA polymerase II [GO:0045944]; protein localization [GO:0008104]	No	17	High	5	12	5	Human	FALSE	4 v 4	-0.164476	0.187545	0.5087	4 v 4	0.111808	0.679026	0.904964	4 v 4	-0.138994	0.0671529	0.975594	4 v 4	-0.300519	0.156458	0.441887	4 v 4	-0.089175	0.73414	0.891409	4 v 4	-0.0817323	0.642613	0.796972	4 v 4	-0.136043	0.480246	0.7396	4 v 4	-0.200983	0.230052	0.696242	4 v 4	0.0572619	0.739493	0.865073	-0.183017	-0.410573	0.058127	-0.122439	0.247073	-0.308319	0.746347	-0.23787	-0.210108	0.00633596	-0.162393	-0.189811	-0.612489	-0.135432	0.0651219	-0.519276	-0.350066	-0.376346	0.624309	-0.254598	-0.518769	-0.0769446	0.231288	0.0374968	-0.429472	0.275141	0.0069949	-0.396837	-0.597139	-0.0680272	-0.122038	-0.0167271	-0.308661	-0.0832805	0.393681	0.227308	8.36938	6.88631	7.30469	7.94134	8.18636	6.47573	7.36282	7.8189	7.75689	6.75087	7.36982	7.42206	8.10696	7.12722	6.74551	7.67666	8.35403	6.8189	7.49185	7.43879	8.27566	6.82782	7.13853	7.38457	8.06555	6.83415	6.97613	7.19476	330.7	118.3	158.1	245.8	291.3	89	164.6	225.8	216.3	107.7	165.4	171.5	275.7	139.8	107.3	204.6	327.2	112.9	180	173.5	309.9	113.6	140.9	167.1	267.9	114.1	125.9	146.5	228.7	69.4	27.3	63.1	170.9	61	23.7	52.8	147.6	107.7	29.4	42.1	184.3	93.9	17.9	47.4	219.4	79.5	36.1	58.8	228.7	81.9	25.1	43	202.6	61.4	19.4	41.6	2	1	1	1	2	1	1	1	2	1	1	1	2	1	1	1	2	1	1	1	2	1	1	1	2	1	1	1	High	High	High	High	High	High	High	High	High	High	High	High	High	High	High	High	High	High	High	High	High	High	High	High	High	High	High	High
O14737	PDCD5	Programmed cell death protein 5 (TF-1 cell apoptosis-related protein 19) (Protein TFAR19)	reviewed	5	cytoplasm [GO:0005737]; cytosol [GO:0005829]; extracellular exosome [GO:0070062]; nucleus [GO:0005634]; acetyltransferase activator activity [GO:0010698]; beta-tubulin binding [GO:0048487]; DNA binding [GO:0003677]; heparin binding [GO:0008201]; apoptotic process [GO:0006915]; cellular response to transforming growth factor beta stimulus [GO:0071560]; negative regulation of cell population proliferation [GO:0008285]; negative regulation of chaperone-mediated protein folding [GO:1903645]; positive regulation of apoptotic process [GO:0043065]; positive regulation of cysteine-type endopeptidase activity involved in apoptotic process [GO:0043280]; positive regulation of gene expression [GO:0010628]; positive regulation of protein insertion into mitochondrial outer membrane [GO:1903638]; positive regulation of release of cytochrome c from mitochondria [GO:0090200]	No	68	High	10	42	10	Human	FALSE	4 v 4	-0.305476	0.18761	0.5087	4 v 4	0.180851	0.483078	0.860635	4 v 4	0.0654914	0.708428	0.978401	4 v 4	-0.0522029	0.691808	0.837397	4 v 4	0.0823772	0.258992	0.654508	4 v 4	0.07155	0.652984	0.802925	4 v 4	0.253273	0.0865439	0.370416	4 v 4	-0.0984734	0.625751	0.850492	4 v 4	0.00605868	0.975262	0.990175	-0.134338	0.0814276	-0.746652	-0.422341	0.338668	-0.00769866	-0.330581	0.723014	-0.016561	-0.178529	-0.0753775	0.532433	-0.122792	0.296426	-0.247111	-0.135335	0.0403567	-9.97197e-05	0.0308465	0.258405	-0.311053	0.0215002	0.341142	0.23461	0.0115465	0.214999	0.49954	0.287006	-0.298311	0.00759894	0.361428	-0.464609	-0.294492	0.200029	0.41652	-0.297823	10.0197	10.2021	10.7596	9.91259	9.88539	10.2836	10.0129	9.49025	9.89694	10.4986	10.5124	9.77726	9.85658	10.4986	10.4816	9.51885	10.1952	10.491	10.151	10.2419	10.208	10.477	10.1713	9.54264	10.1914	10.2985	10.0959	10.0751	1038.1	1178	1733.6	963.8	945.8	1246.4	1033.2	719.2	953.4	1446.7	1460.7	877.5	927.1	1446.8	1429.8	733.6	1172.4	1439.1	1137	1210.9	1182.8	1425.3	1153.1	745.8	1169.3	1259.4	1094.4	1078.7	717.9	691.2	299.5	247.5	554.9	853.5	148.9	168.2	650.5	1446.7	259.4	215.2	620	972	239.1	170	786.2	1014	228.2	410.4	872.8	1027.7	205.2	192.1	884.1	677.4	168.5	306.4	5	6	3	3	5	6	3	3	5	6	3	3	5	6	3	3	5	6	3	3	5	6	3	3	5	6	3	3	High	High	High	High	High	High	High	High	High	High	High	High	High	High	High	High	High	High	High	High	High	High	High	High	High	High	High	High
Q13418	ILK	Integrin-linked protein kinase (EC 2.7.11.1) (59 kDa serine/threonine-protein kinase) (Beta-integrin-linked kinase) (ILK-1) (ILK-2) (p59ILK)	reviewed	5	cytosol [GO:0005829]; focal adhesion [GO:0005925]; lamellipodium [GO:0030027]; membrane [GO:0016020]; nucleoplasm [GO:0005654]; plasma membrane [GO:0005886]; sarcomere [GO:0030017]; ATP binding [GO:0005524]; protein kinase binding [GO:0019901]; protein serine kinase activity [GO:0106310]; protein serine/threonine kinase activity [GO:0004674]; branching involved in ureteric bud morphogenesis [GO:0001658]; cell morphogenesis [GO:0000902]; cell projection organization [GO:0030030]; cell-matrix adhesion [GO:0007160]; establishment or maintenance of epithelial cell apical/basal polarity [GO:0045197]; fibroblast migration [GO:0010761]; integrin-mediated signaling pathway [GO:0007229]; myelination in peripheral nervous system [GO:0022011]; negative regulation of neural precursor cell proliferation [GO:2000178]; nerve development [GO:0021675]; neural precursor cell proliferation [GO:0061351]; outflow tract morphogenesis [GO:0003151]; peptidyl-serine phosphorylation [GO:0018105]; platelet aggregation [GO:0070527]; positive regulation of BMP signaling pathway [GO:0030513]; positive regulation of canonical Wnt signaling pathway [GO:0090263]; positive regulation of cell population proliferation [GO:0008284]; positive regulation of DNA-templated transcription [GO:0045893]; positive regulation of NIK/NF-kappaB signaling [GO:1901224]; positive regulation of osteoblast differentiation [GO:0045669]; positive regulation of phosphorylation [GO:0042327]; positive regulation of protein phosphorylation [GO:0001934]; positive regulation of signal transduction [GO:0009967]; positive regulation of substrate adhesion-dependent cell spreading [GO:1900026]; protein kinase B signaling [GO:0043491]; protein phosphorylation [GO:0006468]; substrate adhesion-dependent cell spreading [GO:0034446]; tumor necrosis factor-mediated signaling pathway [GO:0033209]	No	29	High	13	33	13	Human	FALSE	4 v 4	-0.138072	0.187773	0.5087	4 v 4	-0.00942281	0.947372	0.983965	4 v 4	0.165087	0.36123	0.978401	4 v 4	-0.257875	0.101345	0.382601	4 v 4	-0.0476455	0.672128	0.858521	4 v 4	0.182735	0.0418357	0.273746	4 v 4	-0.119803	0.0790196	0.362729	4 v 4	-0.0382227	0.808111	0.932558	4 v 4	0.0176481	0.886253	0.946272	-0.0935386	0.0541191	-0.178144	-0.334723	-0.0521817	-0.0478901	-0.285664	0.348044	-0.0184784	0.211317	-0.111112	0.578621	-0.0958296	-0.0886009	-0.289176	-0.557893	0.165551	0.0485676	-0.307627	-0.0970736	0.179394	0.2467	0.0334405	0.271406	-0.00229103	-0.14272	-0.111031	-0.22317	0.217732	0.0964577	-0.0219626	-0.445118	0.197872	0.0353832	0.144552	-0.307215	9.87866	10.6377	9.2976	8.45574	9.78513	10.6918	9.11946	8.12102	9.78283	10.5491	9.00843	7.89785	9.61728	10.5005	9.31606	7.99492	9.5651	10.4527	9.03039	8.34296	9.60344	10.3024	8.97499	7.62644	9.58496	10.5137	8.86388	8.20506	941.4	1593.2	629.3	351.1	882.3	1654.1	556.2	278.4	880.9	1498.3	515	238.5	785.4	1448.7	637.4	255.1	757.5	1401.4	522.9	324.7	777.9	1262.8	503.2	197.6	768	1462	465.9	295.1	651	934.8	108.7	90.2	517.7	1132.7	80.2	65.1	601	1498.3	91.4	58.5	525.2	973.3	106.6	59.1	508	987.4	105	110.1	574.1	910.5	89.5	50.9	580.7	786.3	71.7	83.8	3	6	1	1	3	6	1	1	3	6	1	1	3	6	1	1	3	6	1	1	3	6	1	1	3	6	1	1	High	High	High	High	High	High	High	High	High	High	High	High	High	High	High	High	High	High	High	High	High	High	High	High	High	High	High	High
H0YAF2	LIFR	Leukemia inhibitory factor receptor	unreviewed	1		No	9	Medium	1	3	1	Human	FALSE	2 v 2	-0.540766	0.187829	0.5087	2 v 2	-0.103463	0.872959	0.959998	2 v 2	0.00950651	0.977581	0.997246	2 v 2	-0.508079	0.363077	0.622786	2 v 2	-0.434442	0.0845052	0.579689	2 v 2	-0.235311	0.557908	0.741135	2 v 2	0.0326872	0.872904	0.944983	2 v 2	-0.330979	0.598669	0.840734	2 v 2	-0.244817	0.734411	0.863709	NA	NA	-0.376422	-0.705111	NA	NA	-0.615027	0.408102	NA	NA	-0.260331	0.279344	NA	NA	-0.182187	-0.833971	NA	NA	-0.492451	-0.376433	NA	NA	0.0472353	-0.517856	NA	NA	0.194235	-0.128861	NA	NA	0.122577	-0.784534	NA	NA	0.307566	-0.7972	NA	NA	11.1829	9.97914	NA	NA	10.8065	9.27403	NA	NA	11.0007	9.14517	NA	NA	11.4932	9.5216	NA	NA	10.8781	9.9297	NA	NA	10.9535	9.66302	NA	NA	10.6931	9.94237	NA	NA	2324.8	1009.3	NA	NA	1790.9	619.1	NA	NA	2049	566.2	NA	NA	2882.6	735	NA	NA	1882.1	975.3	NA	NA	1983	810.7	NA	NA	1655.6	983.9	NA	NA	401.6	259.2	NA	NA	258.1	144.8	NA	NA	363.8	138.9	NA	NA	482.1	170.3	NA	NA	377.8	330.6	NA	NA	352.8	208.8	NA	NA	254.8	279.5	NA	NA	1	1	NA	NA	1	1	NA	NA	1	1	NA	NA	1	1	NA	NA	1	1	NA	NA	1	1	NA	NA	1	1	Not Found	Medium	High	High	Not Found	Medium	High	High	Not Found	Medium	High	High	Not Found	Medium	High	High	Not Found	Medium	High	High	Not Found	Medium	High	High	Not Found	Medium	High	High
Q8N9C4		ATP-citrate synthase (EC 2.3.3.8)	unreviewed	2	cytoplasm [GO:0005737]; ATP binding [GO:0005524]; ATP citrate synthase activity [GO:0003878]; metal ion binding [GO:0046872]; lipid metabolic process [GO:0006629]	No	60	High	38	384	2	Human	FALSE	3 v 3	-0.441412	0.187904	0.5087	3 v 3	-0.00904227	0.965014	0.98812	3 v 3	0.156955	0.575414	0.978401	3 v 3	-0.44753	0.188707	0.469485	3 v 3	-0.419946	0.115043	0.587554	3 v 3	-0.0708739	0.643492	0.797568	3 v 3	-0.00611794	0.936362	0.973449	3 v 3	-0.410903	0.241097	0.696352	3 v 3	-0.227829	0.322007	0.61803	-0.0994632	-0.360989	NA	-0.863784	-0.00963513	-0.325092	NA	0.307601	0.140385	-0.24442	NA	0.5749	-0.028021	-0.5023	NA	-0.81227	-0.108319	-0.555401	NA	-0.596116	0.11338	-0.325129	NA	-0.000872246	0.0714421	-0.14131	NA	0.0515144	-0.0986843	-0.230309	NA	-0.903717	-0.0270054	-0.0807092	NA	-0.575772	8.73573	11.2275	NA	9.18165	8.63626	10.8665	NA	8.31786	8.7077	10.7252	NA	8.36938	8.81602	11.2806	NA	8.9655	8.80639	10.9555	NA	9.2731	8.59432	11.0503	NA	8.37025	8.73471	10.8059	NA	8.94515	426.3	2397.8	NA	580.7	397.9	1867	NA	319.1	418.1	1692.8	NA	330.7	450.7	2487.7	NA	499.9	447.7	1985.8	NA	618.7	386.5	2120.7	NA	330.9	426	1790.2	NA	492.9	294.8	1406.8	NA	149.1	233.5	1278.4	NA	74.6	285.3	1692.8	NA	81.1	301.4	1671.3	NA	115.8	300.2	1399.2	NA	209.7	285.2	1529.1	NA	85.2	322.1	962.8	NA	140	1	1	NA	1	1	1	NA	1	1	1	NA	1	1	1	NA	1	1	1	NA	1	1	1	NA	1	1	1	NA	1	High	High	High	High	High	High	High	High	High	High	High	High	High	High	High	High	High	High	High	High	High	High	High	High	High	High	High	High
Q9P2R6	RERE	Arginine-glutamic acid dipeptide repeats protein (Atrophin-1-like protein) (Atrophin-1-related protein)	reviewed	5	histone deacetylase complex [GO:0000118]; nucleus [GO:0005634]; chromatin binding [GO:0003682]; metal ion binding [GO:0046872]; sequence-specific DNA binding [GO:0043565]; transcription coactivator activity [GO:0003713]; transcription corepressor activity [GO:0003714]; branching morphogenesis of a nerve [GO:0048755]; cerebellar granule cell precursor proliferation [GO:0021930]; cerebellar Purkinje cell layer maturation [GO:0021691]; chromatin remodeling [GO:0006338]; dendrite morphogenesis [GO:0048813]; radial glia guided migration of Purkinje cell [GO:0021942]	No	3	High	4	5	4	Human	FALSE	2 v 2	-0.140413	0.188084	0.508854	2 v 2	-0.0304892	0.922485	0.974353	2 v 2	0.034101	0.719754	0.978401	2 v 2	0.124632	0.583991	0.769636	2 v 2	0.25787	0.501205	0.773596	2 v 2	-0.075909	0.718699	0.842098	2 v 2	0.265044	0.270726	0.573485	2 v 2	0.288359	0.0213701	0.599028	2 v 2	-0.11001	0.429763	0.687588	-0.0976783	-0.183147	NA	NA	0.218676	-0.279654	NA	NA	0.106496	-0.0382946	NA	NA	0.287402	-0.0381394	NA	NA	0.516718	-0.000978098	NA	NA	0.0845539	-0.236372	NA	NA	0.385081	0.145008	NA	NA	0.298043	0.278676	NA	NA	-0.0219426	-0.198077	NA	NA	7.22593	8.24222	NA	NA	7.12825	8.05907	NA	NA	7.51333	8.20408	NA	NA	6.99661	8.20506	NA	NA	7.21529	7.92541	NA	NA	7.42878	8.44045	NA	NA	7.53528	8.40216	NA	NA	149.7	302.8	NA	NA	139.9	266.7	NA	NA	182.7	294.9	NA	NA	127.7	295.1	NA	NA	148.6	243.1	NA	NA	172.3	347.4	NA	NA	185.5	338.3	NA	NA	103.5	177.6	NA	NA	82.1	182.6	NA	NA	124.7	294.9	NA	NA	85.4	198.2	NA	NA	99.6	171.3	NA	NA	127.2	250.5	NA	NA	140.3	181.9	NA	NA	1	2	NA	NA	1	2	NA	NA	1	2	NA	NA	1	2	NA	NA	1	2	NA	NA	1	2	NA	NA	1	2	NA	NA	High	High	Not Found	Not Found	High	High	Not Found	Not Found	High	High	Not Found	Not Found	High	High	Not Found	Not Found	High	High	Not Found	Not Found	High	High	Not Found	Not Found	High	High	Not Found	Not Found
P51858	HDGF	Hepatoma-derived growth factor (HDGF) (High mobility group protein 1-like 2) (HMG-1L2)	reviewed	5	collagen-containing extracellular matrix [GO:0062023]; cytoplasm [GO:0005737]; extracellular region [GO:0005576]; extracellular space [GO:0005615]; nucleoplasm [GO:0005654]; nucleus [GO:0005634]; transcription repressor complex [GO:0017053]; actin binding [GO:0003779]; DNA-binding transcription repressor activity, RNA polymerase II-specific [GO:0001227]; double-stranded DNA binding [GO:0003690]; growth factor activity [GO:0008083]; heparin binding [GO:0008201]; nucleotide binding [GO:0000166]; RNA binding [GO:0003723]; RNA polymerase II cis-regulatory region sequence-specific DNA binding [GO:0000978]; transcription coregulator activity [GO:0003712]; transcription corepressor activity [GO:0003714]; transcription corepressor binding [GO:0001222]; tubulin binding [GO:0015631]; cellular response to interleukin-7 [GO:0098761]; negative regulation of neuron apoptotic process [GO:0043524]; negative regulation of transcription by RNA polymerase II [GO:0000122]; positive regulation of cell division [GO:0051781]; positive regulation of transcription by RNA polymerase II [GO:0045944]; protein localization to nucleus [GO:0034504]; regulation of transcription by RNA polymerase II [GO:0006357]; signal transduction [GO:0007165]	TRANSMEM 66..88; /note="Helical"; /evidence="ECO:0000256|RuleBase:RU367157"	51	High	13	55	1	Human	FALSE	4 v 4	-0.446153	0.18828	0.509048	4 v 4	-0.0201854	0.907718	0.970112	4 v 4	-0.238463	0.295152	0.975594	4 v 4	-0.343194	0.0136229	0.280511	4 v 4	0.075691	0.567753	0.808587	4 v 4	-0.0814882	0.206105	0.480646	4 v 4	0.102959	0.666153	0.839835	4 v 4	0.0958764	0.661298	0.869194	4 v 4	0.156975	0.500209	0.730174	-0.0773187	-0.12732	-1.21152	-0.36845	0.0533749	-0.163966	-0.35893	0.388779	-0.0767477	-0.177704	-0.780819	0.0814188	-0.163871	-0.369963	-0.479567	-0.359376	0.112207	-0.256973	0.301371	0.146159	-0.117155	-0.208561	-0.00844507	0.0082082	-0.086552	-0.242644	0.731955	0.00907494	0.0588317	-0.0930071	0.660301	-0.24262	-0.0404077	-0.0308569	0.772374	-0.0732106	10.6697	10.9195	8.73978	10.3319	10.5924	10.7921	7.52826	9.96347	10.5058	10.5495	8.26021	9.97255	10.3936	10.8065	7.95884	9.82639	10.447	10.6425	7.59991	10.2152	10.623	10.7581	8.26866	9.96434	10.5462	10.5804	7.48784	10.0458	1628.9	1936.8	427.5	1288.9	1543.9	1773.2	184.6	998.4	1454	1498.7	306.6	1004.7	1345.2	1790.9	248.8	907.9	1395.9	1598.5	194	1188.7	1577	1731.8	308.4	999	1495.3	1531.1	179.5	1057	1126.5	1136.3	73.8	331	905.9	1214.2	26.6	233.5	992.1	1498.7	54.4	246.4	899.5	1203.2	41.6	210.4	936.1	1126.3	38.9	402.9	1163.7	1248.6	54.9	257.3	1130.6	823.5	27.6	300.2	9	8	1	6	9	8	1	6	9	8	1	6	9	8	1	6	9	8	1	6	9	8	1	6	9	8	1	6	High	High	High	High	High	High	High	High	High	High	High	High	High	High	High	High	High	High	High	High	High	High	High	High	High	High	High	High
Q53H12	AGK	Acylglycerol kinase, mitochondrial (hAGK) (EC 2.7.1.107) (EC 2.7.1.138) (EC 2.7.1.94) (Multiple substrate lipid kinase) (HsMuLK) (MuLK) (Multi-substrate lipid kinase)	reviewed	5	cytoplasm [GO:0005737]; cytosol [GO:0005829]; intracellular membrane-bounded organelle [GO:0043231]; membrane [GO:0016020]; mitochondrial inner membrane [GO:0005743]; mitochondrial intermembrane space [GO:0005758]; mitochondrial membrane [GO:0031966]; mitochondrial outer membrane [GO:0005741]; mitochondrion [GO:0005739]; TIM22 mitochondrial import inner membrane insertion complex [GO:0042721]; acylglycerol kinase activity [GO:0047620]; ATP binding [GO:0005524]; ceramide kinase activity [GO:0001729]; diacylglycerol kinase activity [GO:0004143]; dihydroceramide kinase activity [GO:0102773]; lipid kinase activity [GO:0001727]; ceramide biosynthetic process [GO:0046513]; glycerolipid metabolic process [GO:0046486]; phosphorylation [GO:0016310]; protein insertion into mitochondrial inner membrane [GO:0045039]; sphingolipid metabolic process [GO:0006665]	TRANSMEM 125..145; /note="Helical"; /evidence="ECO:0000255"; TRANSMEM 147..167; /note="Helical"; /evidence="ECO:0000255"; TRANSMEM 174..194; /note="Helical"; /evidence="ECO:0000255"; TRANSMEM 197..217; /note="Helical"; /evidence="ECO:0000255"; TRANSMEM 237..257; /note="Helical"; /evidence="ECO:0000255"	35	High	14	40	5	Human	FALSE	4 v 4	-0.220651	0.188552	0.509451	4 v 4	-0.129889	0.35267	0.830944	4 v 4	-0.220541	0.497385	0.978401	4 v 4	0.320062	0.0952447	0.372309	4 v 4	0.0127119	0.940286	0.97823	4 v 4	-0.433407	0.0900463	0.349814	4 v 4	0.540713	0.0166999	0.236524	4 v 4	0.142601	0.525756	0.808281	4 v 4	-0.212866	0.295848	0.600969	0.0611669	-0.451703	-0.431964	-0.0601021	0.0762612	-0.470298	-0.0436129	-0.0819049	-0.737134	0.27154	0.279128	-0.695697	0.581755	0.410203	-0.0477087	0.335999	0.379181	0.160624	-0.196865	-0.292093	-0.666384	0.0520694	-0.405451	-0.713862	0.520588	0.861906	0.384256	0.396101	0.30292	0.630922	-0.153252	-0.210188	0.0707506	-0.21947	-0.68458	-0.0181649	8.49265	9.84423	7.66463	9.92985	8.55382	9.39253	7.23266	9.86975	9.07441	10.2544	7.61692	10.2658	8.69523	10.0938	7.81378	10.5579	8.77149	9.62352	7.77017	10.476	9.74079	10.2024	8.02237	10.9797	9.00366	10.4739	8.3015	10.284	360.2	919.2	202.9	975.4	375.8	672.1	150.4	935.6	539.1	1221.5	196.3	1231.2	414.5	1092.8	225	1507.5	437	788.8	218.3	1424.3	855.6	1178.2	260	2019.4	513.3	1422.2	315.5	1246.8	249.1	539.3	35	250.5	220.5	460.2	21.7	218.8	367.8	1221.5	34.9	302	277.2	734.1	37.6	349.3	293.1	555.8	43.8	482.7	631.4	849.5	46.3	520.2	388.1	764.9	48.6	354.2	3	6	1	6	3	6	1	6	3	6	1	6	3	6	1	6	3	6	1	6	3	6	1	6	3	6	1	6	Not Found	High	High	High	Not Found	High	High	High	Not Found	High	High	High	Not Found	High	High	High	Not Found	High	High	High	Not Found	High	High	High	Not Found	High	High	High
A8K6Q8		Transferrin receptor protein 1	unreviewed	2	melanosome [GO:0042470]; plasma membrane [GO:0005886]; transferrin receptor activity [GO:0004998]; cellular iron ion homeostasis [GO:0006879]; receptor internalization [GO:0031623]; transferrin transport [GO:0033572]	No	61	High	50	649	2	Human	FALSE	3 v 3	0.895608	0.188911	0.509992	3 v 3	-0.355304	0.238097	0.830944	3 v 3	-0.274724	0.726385	0.978401	3 v 3	0.360432	0.715848	0.852348	3 v 3	-0.527128	0.600293	0.823951	3 v 3	-0.472853	0.727631	0.849419	3 v 3	-0.535176	0.315797	0.615717	3 v 3	-0.171824	0.837086	0.943499	3 v 3	-0.198129	0.735297	0.863709	1.72576	0.810467	0.150591	NA	-0.321146	-0.0036426	-0.741122	NA	0.749918	-0.0050239	-1.56907	NA	1.9342	0.174397	-1.0273	NA	0.865623	-0.364911	-2.0821	NA	1.47775	-0.294078	-2.60223	NA	0.208434	-0.63607	-1.17789	NA	1.18677	-0.361268	-1.34097	NA	0.727835	-0.289054	-1.03317	NA	6.78005	8.77017	7.93899	NA	8.50581	9.58064	8.08958	NA	8.71425	8.94457	6.91169	NA	7.84862	9.30948	8.99379	NA	7.52748	9.30583	8.25267	NA	7.23649	9.23864	9.51392	NA	7.98641	9.23362	7.94486	NA	109.9	436.6	245.4	NA	363.5	765.7	272.4	NA	420	492.7	120.4	NA	230.5	634.5	509.8	NA	184.5	632.9	305	NA	150.8	604.1	731.1	NA	253.6	602	246.4	NA	76	256.2	42.4	NA	213.3	524.3	39.3	NA	286.6	492.7	21.4	NA	154.1	426.3	85.3	NA	123.7	446	61.2	NA	111.3	435.6	130.1	NA	191.8	323.8	37.9	NA	1	2	1	NA	1	2	1	NA	1	2	1	NA	1	2	1	NA	1	2	1	NA	1	2	1	NA	1	2	1	NA	High	High	High	High	High	High	High	High	High	High	High	High	High	High	High	High	High	High	High	High	High	High	High	High	High	High	High	High
Q969M3	YIPF5	Protein YIPF5 (Five-pass transmembrane protein localizing in the Golgi apparatus and the endoplasmic reticulum 5) (Smooth muscle cell-associated protein 5) (SMAP-5) (YIP1 family member 5) (YPT-interacting protein 1 A)	reviewed	5	COPII-coated ER to Golgi transport vesicle [GO:0030134]; endoplasmic reticulum [GO:0005783]; endoplasmic reticulum exit site [GO:0070971]; endoplasmic reticulum membrane [GO:0005789]; Golgi apparatus [GO:0005794]; intracellular membrane-bounded organelle [GO:0043231]; nucleoplasm [GO:0005654]; trans-Golgi network [GO:0005802]; endoplasmic reticulum to Golgi vesicle-mediated transport [GO:0006888]; insulin processing [GO:0030070]; protein transport [GO:0015031]; regulation of ER to Golgi vesicle-mediated transport [GO:0060628]; vesicle fusion with Golgi apparatus [GO:0048280]	No	8	High	2	8	2	Human	FALSE	2 v 2	-0.220243	0.189001	0.509992	2 v 2	-0.0146615	0.902809	0.969248	2 v 2	0.146926	0.516353	0.978401	2 v 2	0.0911147	0.667321	0.823644	2 v 2	-0.0143754	0.960228	0.982422	2 v 2	0.0847311	0.629211	0.789632	2 v 2	0.311358	0.18067	0.491427	2 v 2	0.00028611	0.998646	0.999281	2 v 2	-0.0621954	0.862429	0.936323	-0.152866	-0.287621	NA	NA	0.080627	-0.10995	NA	NA	-0.00774922	0.301602	NA	NA	0.249306	-0.0670761	NA	NA	0.215426	-0.244177	NA	NA	0.213374	-0.0439119	NA	NA	0.402171	0.220545	NA	NA	0.134799	-0.134227	NA	NA	0.221123	-0.345514	NA	NA	9.80122	9.49586	NA	NA	9.64836	9.20823	NA	NA	10.0505	9.42878	NA	NA	9.8351	9.67296	NA	NA	9.91573	9.56301	NA	NA	9.83715	9.47269	NA	NA	9.82941	9.77429	NA	NA	892.2	722	NA	NA	802.5	591.5	NA	NA	1060.5	689.2	NA	NA	913.4	816.3	NA	NA	965.9	756.4	NA	NA	914.7	710.5	NA	NA	909.8	875.7	NA	NA	617	423.6	NA	NA	470.9	405	NA	NA	723.6	689.2	NA	NA	610.8	548.4	NA	NA	647.7	533	NA	NA	674.9	512.3	NA	NA	687.9	471	NA	NA	2	2	NA	NA	2	2	NA	NA	2	2	NA	NA	2	2	NA	NA	2	2	NA	NA	2	2	NA	NA	2	2	NA	NA	High	High	Not Found	High	High	High	Not Found	High	High	High	Not Found	High	High	High	Not Found	High	High	High	Not Found	High	High	High	Not Found	High	High	High	Not Found	High
B2RTQ5	LRRC16A	LRRC16A protein	unreviewed	2	cytoplasm [GO:0005737]; lamellipodium [GO:0030027]; barbed-end actin filament uncapping [GO:0051638]; negative regulation of barbed-end actin filament capping [GO:2000813]; positive regulation of cell migration [GO:0030335]; positive regulation of lamellipodium organization [GO:1902745]	No	12	High	12	16	2	Human	FALSE	2 v 2	-0.16487	0.189352	0.510016	2 v 2	-0.063974	0.0838071	0.822654	2 v 2	0.077831	0.732834	0.978401	2 v 2	-0.657785	0.0701938	0.335479	2 v 2	-0.398596	0.113351	0.587383	2 v 2	-0.281781	0.249471	0.521103	2 v 2	-0.492916	0.0287635	0.26041	2 v 2	-0.334622	0.149758	0.656561	2 v 2	-0.359612	0.1018	0.436815	-0.114333	-0.215407	NA	NA	-0.0724447	-0.0555032	NA	NA	0.252274	-0.0966116	NA	NA	-0.584963	-0.730608	NA	NA	-0.326866	-0.470326	NA	NA	-0.165338	-0.398224	NA	NA	-0.47063	-0.515202	NA	NA	-0.254421	-0.414823	NA	NA	-0.417611	-0.301613	NA	NA	6.71425	9.71046	NA	NA	6.59991	9.49506	NA	NA	6.12928	8.97985	NA	NA	6.45615	9.45018	NA	NA	6.3837	9.39468	NA	NA	6.29462	9.37808	NA	NA	6.54689	9.28147	NA	NA	105	837.8	NA	NA	97	721.6	NA	NA	70	504.9	NA	NA	87.8	699.5	NA	NA	83.5	673.1	NA	NA	78.5	665.4	NA	NA	93.5	622.3	NA	NA	72.6	491.5	NA	NA	56.9	494.1	NA	NA	47.8	504.9	NA	NA	58.7	470	NA	NA	56	474.2	NA	NA	58	479.8	NA	NA	70.7	334.7	NA	NA	1	6	NA	NA	1	6	NA	NA	1	6	NA	NA	1	6	NA	NA	1	6	NA	NA	1	6	NA	NA	1	6	NA	NA	High	High	High	Not Found	High	High	High	Not Found	High	High	High	Not Found	High	High	High	Not Found	High	High	High	Not Found	High	High	High	Not Found	High	High	High	Not Found
O43823	AKAP8	A-kinase anchor protein 8 (AKAP-8) (A-kinase anchor protein 95 kDa) (AKAP 95)	reviewed	5	condensed chromosome [GO:0000793]; female pronucleus [GO:0001939]; Golgi apparatus [GO:0005794]; membrane [GO:0016020]; mitochondrion [GO:0005739]; nuclear matrix [GO:0016363]; nucleolus [GO:0005730]; nucleoplasm [GO:0005654]; nucleus [GO:0005634]; double-stranded DNA binding [GO:0003690]; histone deacetylase binding [GO:0042826]; NF-kappaB binding [GO:0051059]; protein kinase A regulatory subunit binding [GO:0034237]; RNA binding [GO:0003723]; zinc ion binding [GO:0008270]; cell cycle G2/M phase transition [GO:0044839]; cellular response to lipopolysaccharide [GO:0071222]; cellular response to prostaglandin E stimulus [GO:0071380]; innate immune response [GO:0045087]; mitotic cell cycle [GO:0000278]; mitotic chromosome condensation [GO:0007076]; negative regulation of tumor necrosis factor production [GO:0032720]; positive regulation of histone deacetylation [GO:0031065]; protein transport [GO:0015031]; signal transduction [GO:0007165]	TRANSMEM 422..442; /note="Helical"; /evidence="ECO:0000255"	11	High	5	13	5	Human	FALSE	4 v 4	-0.215928	0.189409	0.510016	4 v 4	-0.270097	0.22653	0.830944	4 v 4	-0.0568751	0.617436	0.978401	4 v 4	-0.273059	0.0951001	0.372309	4 v 4	-0.281406	0.186064	0.612281	4 v 4	-0.231001	0.00256926	0.181147	4 v 4	-0.057131	0.667238	0.839916	4 v 4	-0.0113083	0.875815	0.95144	4 v 4	-0.174126	0.142182	0.471459	-0.475199	-0.180245	0.121881	-0.330149	-0.150679	-0.102669	-0.798844	-0.0281969	-0.200848	0.200281	0.0142842	-0.241217	-0.238832	-0.525993	0.0167251	-0.344135	-0.022699	-0.125848	-0.761107	-0.215969	-0.261463	-0.160779	-0.268677	-0.233086	0.236366	-0.345748	-0.105156	-0.013986	0.12798	-0.0231785	0.0377373	-0.187772	-0.0606153	-0.36106	-0.282961	0.00813093	6.98299	8.57856	7.74416	8.40429	6.50779	8.39832	7.86604	8.07414	6.74416	8.05257	7.76089	8.06016	6.76686	8.17842	8.52199	8.27612	6.61618	8.07575	7.72315	8.24793	7.00562	8.21335	8.02956	8.29324	6.80478	8.41363	8.04385	8.05202	126.5	382.3	214.4	338.8	91	337.4	233.3	269.5	107.2	265.5	216.9	266.9	108.9	289.7	367.6	310	98.1	269.8	211.3	304	128.5	296.8	261.3	313.7	111.8	341	263.9	265.4	87.5	224.3	37	87	53.4	231	33.6	63	73.2	265.5	38.5	65.5	72.8	194.6	61.5	71.8	65.8	190.1	42.4	103	94.8	214	46.5	80.8	84.5	183.4	40.6	75.4	1	2	1	2	1	2	1	2	1	2	1	2	1	2	1	2	1	2	1	2	1	2	1	2	1	2	1	2	High	High	High	High	High	High	High	High	High	High	High	High	High	High	High	High	High	High	High	High	High	High	High	High	High	High	High	High
A0A024R4E5	HDLBP	High density lipoprotein binding protein (Vigilin), isoform CRA_a (Vigilin)	unreviewed	2	cytosol [GO:0005829]; RNA binding [GO:0003723]	No	48	High	60	230	58	Human	FALSE	4 v 4	-0.280598	0.189444	0.510016	4 v 4	0.126253	0.308678	0.830944	4 v 4	0.0660679	0.627863	0.978401	4 v 4	-0.278611	0.129569	0.411824	4 v 4	-0.0413727	0.724118	0.884674	4 v 4	0.0784203	0.471656	0.683884	4 v 4	0.00198711	0.980501	0.991098	4 v 4	-0.167625	0.403286	0.758281	4 v 4	0.0123524	0.943491	0.97534	-0.0434468	-0.109593	-0.20034	-0.769012	0.142615	-0.0776528	0.034989	0.405059	0.0935132	-0.232629	0.037176	0.366212	-0.162394	-0.243688	-0.0458728	-0.662489	0.0456064	-0.191573	0.218861	-0.238384	0.00580948	-0.0297006	0.363858	-0.0262856	-0.118947	-0.134095	0.154467	0.106524	-0.0970087	-0.113921	0.183872	-0.643444	-0.0877037	0.202929	0.326682	-0.392497	12.5677	13.1402	12.8282	13.1378	12.5242	13.0306	12.6279	12.3688	12.4053	12.8965	12.7823	12.4753	12.3597	13.0881	12.5635	12.7137	12.5023	13.0104	12.5985	13.1187	12.3995	12.9262	12.4185	12.5016	12.493	12.6936	12.4557	12.8678	6070.9	9028	7272.4	9013	5890.8	8367.6	6329.5	5289	5424.6	7624.9	7044.8	5694.3	5255.8	8707.7	6053.2	6717.4	5801.9	8251.4	6201.8	8894.8	5402.8	7783.5	5474.4	5799	5764.6	6624.4	5617.3	7474.7	4198.4	5296.8	1256.3	2314.8	3456.5	5729.7	912.2	1237.1	3701.3	7624.9	1250.9	1396.8	3514.5	5850.2	1012.3	1556.5	3890.6	5813.9	1244.8	3014.6	3986.9	5611.9	974	1493.8	4358.7	3562.9	864.6	2123.3	22	28	17	18	22	28	17	18	22	28	17	18	22	28	17	18	22	28	17	18	22	28	17	18	22	28	17	18	High	High	High	High	High	High	High	High	High	High	High	High	High	High	High	High	High	High	High	High	High	High	High	High	High	High	High	High
P37287	PIGA	Phosphatidylinositol N-acetylglucosaminyltransferase subunit A (EC 2.4.1.198) (GlcNAc-PI synthesis protein) (Phosphatidylinositol-glycan biosynthesis class A protein) (PIG-A)	reviewed	5	endoplasmic reticulum membrane [GO:0005789]; glycosylphosphatidylinositol-N-acetylglucosaminyltransferase (GPI-GnT) complex [GO:0000506]; membrane [GO:0016020]; phosphatidylinositol N-acetylglucosaminyltransferase activity [GO:0017176]; UDP-glycosyltransferase activity [GO:0008194]; cellular response to leukemia inhibitory factor [GO:1990830]; GPI anchor biosynthetic process [GO:0006506]; preassembly of GPI anchor in ER membrane [GO:0016254]	No	9	High	3	7	3	Human	FALSE	2 v 2	-0.587533	0.189613	0.510016	2 v 2	0.227872	0.169284	0.822654	2 v 2	-0.0225449	0.8758	0.985468	2 v 2	-0.208585	0.0938992	0.37225	2 v 2	-0.0910787	0.465868	0.758357	2 v 2	-0.0181784	0.859012	0.922867	2 v 2	0.378948	0.323882	0.621864	2 v 2	-0.318951	0.269755	0.705489	2 v 2	0.00436652	0.917127	0.964686	NA	-0.407175	NA	-0.76789	NA	0.165809	NA	0.289936	NA	-0.136635	NA	0.0915449	NA	-0.239575	NA	-0.177594	NA	-0.00927781	NA	-0.17288	NA	-0.098915	NA	0.0625583	NA	0.1676	NA	0.590296	NA	-0.175087	NA	-0.462815	NA	0.0377197	NA	-0.0289866	NA	4.19377	NA	5.93782	NA	3.7866	NA	5.16993	NA	3.9542	NA	5.76022	NA	3.96347	NA	5.9331	NA	4.12928	NA	6.22304	NA	4.05311	NA	5.69766	NA	3.91648	NA	5.78921	NA	18.3	NA	61.3	NA	13.8	NA	36	NA	15.5	NA	54.2	NA	15.6	NA	61.1	NA	17.5	NA	74.7	NA	16.6	NA	51.9	NA	15.1	NA	55.3	NA	10.7	NA	15.7	NA	9.4	NA	8.4	NA	15.5	NA	13.3	NA	10.5	NA	14.2	NA	12.3	NA	25.3	NA	12	NA	13.4	NA	8.1	NA	15.7	NA	1	NA	1	NA	1	NA	1	NA	1	NA	1	NA	1	NA	1	NA	1	NA	1	NA	1	NA	1	NA	1	NA	1	High	High	High	High	High	High	High	High	High	High	High	High	High	High	High	High	High	High	High	High	High	High	High	High	High	High	High	High
P53602	MVD	Diphosphomevalonate decarboxylase (EC 4.1.1.33) (Mevalonate (diphospho)decarboxylase) (MDDase) (Mevalonate pyrophosphate decarboxylase)	reviewed	5	cytosol [GO:0005829]; ATP binding [GO:0005524]; diphosphomevalonate decarboxylase activity [GO:0004163]; Hsp70 protein binding [GO:0030544]; protein homodimerization activity [GO:0042803]; cholesterol biosynthetic process [GO:0006695]; isopentenyl diphosphate biosynthetic process, mevalonate pathway [GO:0019287]; isoprenoid biosynthetic process [GO:0008299]; positive regulation of cell population proliferation [GO:0008284]	No	38	High	10	31	7	Human	FALSE	3 v 3	-0.272006	0.189664	0.510016	3 v 3	0.00720969	0.951741	0.986015	3 v 3	0.0943212	0.667493	0.978401	3 v 3	-0.372856	0.0496539	0.315324	3 v 3	-0.250566	0.102905	0.579689	3 v 3	-0.268949	0.214871	0.49013	3 v 3	-0.100851	0.361256	0.652003	3 v 3	-0.257775	0.253495	0.697112	3 v 3	-0.36327	0.0176167	0.356069	-0.0294792	-0.2753	NA	-0.511237	-0.106699	-0.0896854	NA	0.218014	0.226026	-0.278689	NA	0.335627	-0.201376	-0.476095	NA	-0.441097	-0.0777948	-0.358336	NA	-0.315567	-0.117449	-0.568975	NA	-0.120421	-0.171897	-0.200795	NA	0.07014	0.0289047	-0.268651	NA	-0.533581	-0.343476	-0.290286	NA	-0.456048	7.39318	9.54863	NA	8.75489	7.3637	9.27333	NA	8.24365	7.1918	9.07253	NA	8.31379	7.26959	9.43087	NA	8.62936	7.16289	9.34119	NA	8.84737	7.30925	9.64151	NA	8.43421	7.53528	9.36282	NA	8.76984	168.1	748.9	NA	432	164.7	618.8	NA	303.1	146.2	538.4	NA	318.2	154.3	690.2	NA	396	143.3	648.6	NA	460.6	158.6	798.7	NA	345.9	185.5	658.4	NA	436.5	116.3	439.4	NA	111	96.6	423.7	NA	70.9	99.7	538.4	NA	78.1	103.2	463.7	NA	91.8	96.1	457	NA	156.1	117	575.9	NA	89.1	140.2	354.1	NA	124	2	5	NA	2	2	5	NA	2	2	5	NA	2	2	5	NA	2	2	5	NA	2	2	5	NA	2	2	5	NA	2	High	High	Medium	High	High	High	Medium	High	High	High	Medium	High	High	High	Medium	High	High	High	Medium	High	High	High	Medium	High	High	High	Medium	High
P49736	MCM2	DNA replication licensing factor MCM2 (EC 3.6.4.12) (Minichromosome maintenance protein 2 homolog) (Nuclear protein BM28)	reviewed	5	chromatin [GO:0000785]; chromosome, telomeric region [GO:0000781]; CMG complex [GO:0071162]; cytoplasm [GO:0005737]; MCM complex [GO:0042555]; nuclear origin of replication recognition complex [GO:0005664]; nucleoplasm [GO:0005654]; nucleus [GO:0005634]; ATP binding [GO:0005524]; ATP hydrolysis activity [GO:0016887]; DNA binding [GO:0003677]; DNA replication origin binding [GO:0003688]; enzyme binding [GO:0019899]; helicase activity [GO:0004386]; histone binding [GO:0042393]; metal ion binding [GO:0046872]; single-stranded DNA binding [GO:0003697]; apoptotic process [GO:0006915]; cellular response to interleukin-4 [GO:0071353]; cochlea development [GO:0090102]; DNA replication [GO:0006260]; DNA replication initiation [GO:0006270]; DNA unwinding involved in DNA replication [GO:0006268]; double-strand break repair via break-induced replication [GO:0000727]; mitotic DNA replication initiation [GO:1902975]; negative regulation of DNA helicase activity [GO:1905775]; nucleosome assembly [GO:0006334]; regulation of DNA-templated DNA replication initiation [GO:0030174]	TRANSMEM 1045..1066; /note="Helical"; /evidence="ECO:0000256|SAM:Phobius"	48	High	39	127	39	Human	FALSE	4 v 4	-0.211103	0.189806	0.510016	4 v 4	0.060166	0.81526	0.940513	4 v 4	-0.00220701	0.989319	0.999143	4 v 4	-0.373893	0.0798188	0.350361	4 v 4	-0.180195	0.261031	0.654573	4 v 4	-0.00813891	0.807311	0.894718	4 v 4	-0.162789	0.177554	0.489063	4 v 4	-0.240361	0.267117	0.705489	4 v 4	-0.0059319	0.969287	0.988505	-0.0399819	0.0464104	-0.427197	-0.423645	0.188493	-0.0704878	-0.5021	0.624758	-0.0435302	-0.172707	-0.230662	0.438072	-0.216515	-0.150198	-0.341705	-0.787154	0.0645757	-0.094951	-0.548327	-0.142078	-0.00883084	0.0475034	-0.0930976	0.0218694	-0.176533	-0.196608	0.0854921	-0.363509	-0.123918	-0.0244632	-0.0462266	-0.766837	0.0346993	0.220211	0.137565	-0.416202	12.2365	12.2942	11.9205	10.739	12.1965	12.3406	11.4933	10.3154	12.02	12.144	11.5788	9.95187	11.9554	12.239	12.1271	10.0939	12.1439	12.1685	11.625	10.7187	12.0288	12.0965	11.6719	9.93	11.9853	11.9238	11.4412	10.3681	4825.7	5022.6	3876.4	1709.1	4693.8	5186.8	2882.9	1274.2	4153.2	4526	3058.9	990.4	3971.4	4833.9	4473.3	1092.9	4525.7	4603.4	3158.5	1685.2	4178.7	4379.4	3262.8	975.5	4054.5	3885.3	2780.7	1321.6	3337.3	2946.8	669.6	438.9	2754.1	3551.7	415.5	298	2833.8	4526	543.2	242.9	2655.7	3247.6	748.1	253.2	3034.9	3243.5	634	571.1	3083.6	3157.6	580.5	251.3	3065.7	2089.7	428	375.4	22	22	13	5	22	22	13	5	22	22	13	5	22	22	13	5	22	22	13	5	22	22	13	5	22	22	13	5	High	High	High	High	High	High	High	High	High	High	High	High	High	High	High	High	High	High	High	High	High	High	High	High	High	High	High	High
Q9UHD1	CHORDC1	Cysteine and histidine-rich domain-containing protein 1 (CHORD domain-containing protein 1) (CHORD-containing protein 1) (CHP-1) (Protein morgana)	reviewed	5	ADP binding [GO:0043531]; ATP binding [GO:0005524]; Hsp90 protein binding [GO:0051879]; zinc ion binding [GO:0008270]; centrosome duplication [GO:0051298]; chaperone-mediated protein folding [GO:0061077]; negative regulation of Rho-dependent protein serine/threonine kinase activity [GO:2000299]; regulation of cellular response to heat [GO:1900034]; regulation of centrosome duplication [GO:0010824]	No	55	High	12	31	12	Human	FALSE	4 v 4	-0.241732	0.189914	0.510016	4 v 4	0.124335	0.211481	0.828972	4 v 4	0.0640777	0.50365	0.978401	4 v 4	-0.277854	0.178626	0.46208	4 v 4	0.0195379	0.870478	0.955969	4 v 4	0.0734031	0.363941	0.615796	4 v 4	-0.0361222	0.705244	0.862174	4 v 4	-0.104797	0.468253	0.792102	4 v 4	0.00932533	0.946652	0.976899	-0.00267135	-0.0170192	-0.349554	-0.597685	0.144257	0.123938	-0.0770003	0.306143	-0.0598974	-0.0378535	0.0456574	0.308404	-0.119402	0.0889009	-0.592217	-0.488699	0.135946	0.271251	-0.185112	-0.143933	0.0768453	0.258179	-0.069942	0.0285295	-0.116731	0.10592	-0.242663	0.108985	-0.0083111	0.147312	-0.108112	-0.450077	0.136743	0.296033	-0.115599	-0.279875	9.75639	10.6845	10.5558	10.9233	9.75372	10.6675	10.2063	10.3256	9.63699	10.7734	9.96362	10.4346	9.50104	10.5021	10.1487	10.5786	9.6453	10.6261	10.0717	10.8847	9.56014	10.5152	10.0336	10.4061	9.50024	10.4774	10.0792	10.7145	864.9	1645.7	1505.3	1942	863.3	1626.4	1181.4	1283.3	796.2	1750.3	998.5	1384	724.6	1450.3	1135.2	1529.2	800.8	1580.4	1076.2	1890.7	754.9	1463.5	1048.1	1356.9	724.2	1425.6	1081.8	1680.3	598.1	965.5	260	498.8	506.5	1113.7	170.3	300.2	543.3	1750.3	177.3	339.5	484.5	974.4	189.8	354.4	537	1113.5	216	640.8	557.1	1055.2	186.5	349.5	547.6	766.7	166.5	477.3	5	8	3	4	5	8	3	4	5	8	3	4	5	8	3	4	5	8	3	4	5	8	3	4	5	8	3	4	High	High	High	High	High	High	High	High	High	High	High	High	High	High	High	High	High	High	High	High	High	High	High	High	High	High	High	High
Q14CA1	NRCAM	NRCAM protein	unreviewed	2	plasma membrane [GO:0005886]; axon guidance [GO:0007411]; cell adhesion [GO:0007155]	No	26	High	23	80	23	Human	FALSE	4 v 4	0.118389	0.190001	0.510016	4 v 4	-0.363802	0.0916879	0.822654	4 v 4	-0.11234	0.342491	0.975708	4 v 4	-0.0751568	0.690333	0.837379	4 v 4	-0.598448	0.0252735	0.542208	4 v 4	0.279209	0.0377099	0.269756	4 v 4	-0.193546	0.199722	0.509724	4 v 4	-0.234645	0.30838	0.71314	4 v 4	0.391549	0.00237298	0.333874	-0.0397567	0.0705706	0.148835	0.293907	-0.605564	-0.221334	-0.0133723	-0.614938	0.153686	-0.175806	-0.103264	-0.323978	-0.275075	-0.439115	0.106175	0.307388	-0.865782	-0.826331	-0.385438	-0.316238	0.505347	0.161155	0.262097	0.188236	-0.235318	-0.509686	-0.0426601	0.0134808	-0.260218	-0.604997	-0.372066	0.298699	0.351661	0.336961	0.365361	0.512213	10.9017	9.70356	10.6189	11.619	10.8619	9.77413	10.7678	11.9129	10.6266	9.26444	10.7251	11.9264	11.4924	10.0908	11.1105	12.2426	10.8868	9.86944	11.0972	11.6277	10.1213	9.10329	10.463	11.7381	10.275	8.92748	10.3597	11.4142	1913.1	833.8	1572.6	3145.3	1861.1	875.6	1743.5	3856	1581	615	1692.7	3892.2	2881.1	1090.5	2211.1	4846.1	1893.5	935.4	2190.7	3164.3	1113.8	550	1411.5	3416.1	1239	486.9	1314	2729	1323	489.2	271.7	807.8	1092	599.6	251.3	901.9	1078.7	615	300.6	954.7	1926.6	732.6	369.8	1122.9	1269.7	659.1	439.7	1072.4	821.9	396.6	251.1	880	936.8	261.9	202.2	775.2	11	5	8	14	11	5	8	14	11	5	8	14	11	5	8	14	11	5	8	14	11	5	8	14	11	5	8	14	High	High	High	High	High	High	High	High	High	High	High	High	High	High	High	High	High	High	High	High	High	High	High	High	High	High	High	High
P52272	HNRNPM	Heterogeneous nuclear ribonucleoprotein M (hnRNP M)	reviewed	5	catalytic step 2 spliceosome [GO:0071013]; collagen-containing extracellular matrix [GO:0062023]; cytoplasm [GO:0005737]; extracellular exosome [GO:0070062]; membrane [GO:0016020]; nuclear matrix [GO:0016363]; nucleolus [GO:0005730]; nucleoplasm [GO:0005654]; nucleus [GO:0005634]; paraspeckles [GO:0042382]; post-mRNA release spliceosomal complex [GO:0071014]; ribonucleoprotein complex [GO:1990904]; spliceosomal complex [GO:0005681]; synapse [GO:0045202]; mRNA binding [GO:0003729]; protein domain specific binding [GO:0019904]; RNA binding [GO:0003723]; alternative mRNA splicing, via spliceosome [GO:0000380]; mRNA splicing, via spliceosome [GO:0000398]; regulation of mRNA stability involved in response to oxidative stress [GO:2000815]	No	68	High	50	311	50	Human	FALSE	4 v 4	0.120699	0.190334	0.510575	4 v 4	0.204272	0.220094	0.830269	4 v 4	-0.00673253	0.905598	0.985468	4 v 4	-0.0142921	0.805452	0.904348	4 v 4	0.0795412	0.528283	0.789449	4 v 4	-0.135336	0.0655378	0.310713	4 v 4	-0.134991	0.0389661	0.284901	4 v 4	-0.124731	0.275675	0.707	4 v 4	-0.128604	0.250365	0.568259	0.272211	0.0365254	0.207803	-0.0337449	0.0115443	0.156229	0.590531	0.0587844	-0.111608	0.0456863	0.11335	-0.074359	0.124746	-0.0199157	-0.0278906	-0.134108	0.161589	-0.00307884	0.341124	-0.181469	0.00300324	-0.148099	-0.201753	-0.194497	-0.147465	-0.0564411	-0.235694	-0.100363	0.150045	-0.159308	-0.249407	-0.240254	0.114611	-0.193785	-0.315103	-0.120138	12.9058	12.8354	13.6328	13.093	13.178	12.8719	13.8406	13.0593	13.0305	12.8155	13.6049	12.9589	12.869	12.8186	13.2638	13.1404	12.8805	12.9748	13.8543	13.1992	13.0275	12.9636	13.8066	13.1534	12.9159	13.0093	13.92	13.079	7674.2	7308.7	12702	8737.5	9267.8	7496.1	14669.9	8535.5	8367.3	7208.5	12458.8	7961.9	7480.7	7223.9	9835.3	9029.1	7540.8	8050.1	14810	9404.6	8349.9	7987.8	14328.8	9111	7728.3	8244.8	15500	8653.3	5307.2	4288	2194.2	2244	5437.9	5133	2114.3	1996.5	5709.2	7208.5	2212.3	1953	5002.3	4853.3	1644.8	2092.2	5056.7	5672	2972.6	3187.3	6161.6	5759.3	2549.5	2346.9	5843.4	4434.4	2385.7	2458.1	20	24	26	21	20	24	26	21	20	24	26	21	20	24	26	21	20	24	26	21	20	24	26	21	20	24	26	21	High	High	High	High	High	High	High	High	High	High	High	High	High	High	High	High	High	High	High	High	High	High	High	High	High	High	High	High
Q9H3S7	PTPN23	Tyrosine-protein phosphatase non-receptor type 23 (EC 3.1.3.48) (His domain-containing protein tyrosine phosphatase) (HD-PTP) (Protein tyrosine phosphatase TD14) (PTP-TD14)	reviewed	5	ciliary basal body [GO:0036064]; cytoplasm [GO:0005737]; cytosol [GO:0005829]; early endosome [GO:0005769]; endosome [GO:0005768]; extracellular exosome [GO:0070062]; intracellular membrane-bounded organelle [GO:0043231]; nuclear body [GO:0016604]; nucleoplasm [GO:0005654]; nucleus [GO:0005634]; protein kinase binding [GO:0019901]; protein tyrosine phosphatase activity [GO:0004725]; cilium assembly [GO:0060271]; early endosome to late endosome transport [GO:0045022]; endocytic recycling [GO:0032456]; negative regulation of epithelial cell migration [GO:0010633]; positive regulation of adherens junction organization [GO:1903393]; positive regulation of early endosome to late endosome transport [GO:2000643]; positive regulation of homophilic cell adhesion [GO:1903387]; positive regulation of Wnt protein secretion [GO:0061357]; protein dephosphorylation [GO:0006470]; protein transport to vacuole involved in ubiquitin-dependent protein catabolic process via the multivesicular body sorting pathway [GO:0043328]; ubiquitin-dependent protein catabolic process via the multivesicular body sorting pathway [GO:0043162]	No	11	High	13	24	13	Human	FALSE	4 v 4	-0.266354	0.190711	0.510784	4 v 4	0.0328795	0.749233	0.920928	4 v 4	0.386225	0.0376322	0.975594	4 v 4	-0.669739	0.0396739	0.309358	4 v 4	-0.251414	0.207278	0.623956	4 v 4	0.25546	0.352013	0.60653	4 v 4	-0.403385	0.131493	0.428968	4 v 4	-0.284294	0.210472	0.685043	4 v 4	-0.130765	0.551435	0.762321	0.127686	-0.1494	-0.504651	-0.539051	0.115941	-0.189992	-0.0374747	0.243043	0.252321	0.152219	0.582814	0.557546	-0.386297	-0.824165	-0.328915	-1.13958	0.0314822	-0.521861	0.00878089	-0.524058	0.328386	-0.168036	0.879146	-0.0176556	-0.513982	-0.674765	0.175736	-0.600528	-0.0844593	-0.331869	0.0462556	-0.767101	0.0760649	-0.320256	0.296332	-0.575202	8.45615	9.88783	7.69349	7.96867	8.58383	9.73843	7.18884	7.42962	8.06985	9.06366	7.36457	6.82909	8.03837	9.58553	7.35579	7.35315	8.15431	9.39553	7.31832	7.59619	7.74147	9.2317	6.48543	6.84674	7.99379	9.38392	7.06824	7.40429	351.2	947.4	207	250.5	383.7	854.2	145.9	172.4	268.7	535.1	164.8	113.7	262.9	768.3	163.8	163.5	284.9	673.5	159.6	193.5	214	601.2	89.6	115.1	254.9	668.1	134.2	169.4	242.8	555.8	35.8	64.3	225.2	584.9	21	40.3	183.3	535.1	29.3	27.9	175.8	516.2	27.4	37.9	191.1	474.5	32	65.6	157.9	433.5	15.9	29.6	192.8	359.3	20.7	48.1	2	6	1	1	2	6	1	1	2	6	1	1	2	6	1	1	2	6	1	1	2	6	1	1	2	6	1	1	High	High	High	High	High	High	High	High	High	High	High	High	High	High	High	High	High	High	High	High	High	High	High	High	High	High	High	High
Q9BZD4	NUF2	Kinetochore protein Nuf2 (hNuf2) (hNuf2R) (hsNuf2) (Cell division cycle-associated protein 1)	reviewed	5	chromosome, centromeric region [GO:0000775]; cytosol [GO:0005829]; kinetochore [GO:0000776]; membrane [GO:0016020]; Ndc80 complex [GO:0031262]; NMS complex [GO:0031617]; nucleoplasm [GO:0005654]; protein-containing complex binding [GO:0044877]; attachment of mitotic spindle microtubules to kinetochore [GO:0051315]; attachment of spindle microtubules to kinetochore [GO:0008608]; cell division [GO:0051301]; chromosome segregation [GO:0007059]; kinetochore organization [GO:0051383]; meiotic chromosome segregation [GO:0045132]; mitotic spindle assembly checkpoint signaling [GO:0007094]; mitotic spindle organization [GO:0007052]	No	27	High	12	27	12	Human	FALSE	4 v 4	-0.26133	0.190786	0.510784	4 v 4	0.120935	0.459286	0.850738	4 v 4	0.0747764	0.719572	0.978401	4 v 4	-0.523163	0.0624679	0.328332	4 v 4	-0.256349	0.257947	0.653991	4 v 4	-0.278464	0.0525385	0.294893	4 v 4	-0.261833	0.0558062	0.32274	4 v 4	-0.377284	0.115439	0.625425	4 v 4	-0.35324	0.126943	0.465595	-0.184566	0.0733073	-0.25905	-0.675012	0.158062	0.0895447	-0.230029	0.466163	0.0620882	0.190996	-0.430901	0.476922	-0.403365	-0.0673948	-0.774631	-0.847262	-0.160938	0.153901	-0.734171	-0.284187	-0.212339	-0.0658923	-0.478206	-0.357418	-0.218798	-0.140702	-0.515581	-0.17225	-0.319	0.0643559	-0.504142	-0.750349	-0.274427	-0.256889	-0.0473057	-0.834339	8.99095	10.2864	8.31379	7.87958	8.80639	10.3597	8.05474	7.20457	8.58759	10.219	7.53916	7.03232	8.74853	10.0651	8.27333	7.31651	8.90659	10.1547	8.0433	7.78267	8.79993	10.2849	8.01737	7.38974	8.86202	10.4759	7.58646	7.86666	508.8	1248.9	318.2	235.5	447.7	1314	265.9	147.5	384.7	1191.9	186	130.9	430.1	1071.3	309.4	159.4	479.9	1139.9	263.8	220.2	445.7	1247.6	259.1	167.7	465.3	1424.2	192.2	233.4	351.9	732.7	55	60.5	262.7	899.8	38.3	34.5	262.5	1191.9	33	32.1	287.6	719.7	51.7	36.9	321.8	803.1	52.9	74.6	328.9	899.6	46.1	43.2	351.8	766	29.6	66.3	3	6	1	1	3	6	1	1	3	6	1	1	3	6	1	1	3	6	1	1	3	6	1	1	3	6	1	1	High	High	High	High	High	High	High	High	High	High	High	High	High	High	High	High	High	High	High	High	High	High	High	High	High	High	High	High
Q96B23	C18orf25	Protein C18orf25 (ARKadia-like protein 1)	reviewed	5	ubiquitin protein ligase activity [GO:0061630]; ubiquitin-dependent protein catabolic process [GO:0006511]	No	18	High	5	16	5	Human	FALSE	4 v 4	-0.17149	0.190863	0.510784	4 v 4	-0.205036	0.0546067	0.822654	4 v 4	-0.17368	0.103596	0.975594	4 v 4	-0.220916	0.0815283	0.352404	4 v 4	-0.191917	0.222911	0.635877	4 v 4	-0.455642	0.0499158	0.290528	4 v 4	-0.0494264	0.79858	0.916385	4 v 4	0.0131183	0.925424	0.975098	4 v 4	-0.281961	0.0737045	0.400661	-0.144295	0.0109434	-0.4614	-0.0912079	-0.354135	-0.161977	-0.0428025	-0.261227	-0.0157158	-0.170693	-0.132392	-0.37592	-0.0846425	-0.420978	-0.0725936	-0.30545	-0.0945456	-0.50283	0.0869459	-0.257239	-0.293681	-0.675005	-0.135698	-0.718184	0.0596523	-0.431921	0.388806	-0.214243	0.25959	-0.340853	0.129748	0.00398771	-0.277965	-0.504312	-0.00330514	-0.342264	7.31922	8.10748	6.51885	8.29186	7.17493	8.11842	6.05745	8.20065	7.23458	7.6865	6.44626	7.98641	7.32912	8.18933	6.35931	8.24365	6.97499	8.02735	6.31651	7.98242	7.52826	8.36151	6.58195	8.7046	7.51254	8.19081	6.44956	8.32867	159.7	275.8	91.7	313.4	144.5	277.9	66.6	294.2	150.6	206	87.2	253.6	160.8	291.9	82.1	303.1	125.8	260.9	79.7	252.9	184.6	328.9	95.8	417.2	182.6	292.2	87.4	321.5	110.5	161.8	15.8	80.5	84.8	190.3	9.6	68.8	102.7	206	15.5	62.2	107.5	196.1	13.7	70.2	84.4	183.8	16	85.7	136.2	237.1	17	107.5	138.1	157.1	13.5	91.3	2	3	1	1	2	3	1	1	2	3	1	1	2	3	1	1	2	3	1	1	2	3	1	1	2	3	1	1	High	High	High	High	High	High	High	High	High	High	High	High	High	High	High	High	High	High	High	High	High	High	High	High	High	High	High	High
P46379	BAG6	Large proline-rich protein BAG6 (BAG family molecular chaperone regulator 6) (BCL2-associated athanogene 6) (BAG-6) (HLA-B-associated transcript 3) (Protein G3) (Protein Scythe)	reviewed	5	BAT3 complex [GO:0071818]; cytoplasm [GO:0005737]; cytosol [GO:0005829]; extracellular exosome [GO:0070062]; intracellular membrane-bounded organelle [GO:0043231]; membrane [GO:0016020]; nucleoplasm [GO:0005654]; nucleus [GO:0005634]; Hsp70 protein binding [GO:0030544]; identical protein binding [GO:0042802]; misfolded protein binding [GO:0051787]; polyubiquitin modification-dependent protein binding [GO:0031593]; proteasome binding [GO:0070628]; ribosome binding [GO:0043022]; signaling receptor binding [GO:0005102]; ubiquitin protein ligase binding [GO:0031625]; ubiquitin-specific protease binding [GO:1990381]; apoptotic process [GO:0006915]; brain development [GO:0007420]; cell differentiation [GO:0030154]; chromatin organization [GO:0006325]; endoplasmic reticulum stress-induced pre-emptive quality control [GO:0061857]; ER-associated misfolded protein catabolic process [GO:0071712]; immune response-activating cell surface receptor signaling pathway [GO:0002429]; internal peptidyl-lysine acetylation [GO:0018393]; intrinsic apoptotic signaling pathway in response to DNA damage by p53 class mediator [GO:0042771]; intrinsic apoptotic signaling pathway in response to endoplasmic reticulum stress [GO:0070059]; kidney development [GO:0001822]; lung development [GO:0030324]; maintenance of unfolded protein involved in ERAD pathway [GO:1904378]; natural killer cell activation [GO:0030101]; negative regulation of apoptotic process [GO:0043066]; negative regulation of proteasomal ubiquitin-dependent protein catabolic process [GO:0032435]; negative regulation of proteolysis [GO:0045861]; positive regulation of ERAD pathway [GO:1904294]; post-translational protein targeting to endoplasmic reticulum membrane [GO:0006620]; proteasomal protein catabolic process [GO:0010498]; protein localization to cytosolic proteasome complex involved in ERAD pathway [GO:1904379]; protein stabilization [GO:0050821]; regulation of embryonic development [GO:0045995]; regulation of protein stability [GO:0031647]; spermatogenesis [GO:0007283]; synaptonemal complex assembly [GO:0007130]; tail-anchored membrane protein insertion into ER membrane [GO:0071816]; ubiquitin-dependent ERAD pathway [GO:0030433]; ubiquitin-dependent protein catabolic process [GO:0006511]	No	28	High	21	63	21	Human	FALSE	4 v 4	-0.323699	0.191126	0.510784	4 v 4	0.00595941	0.97674	0.99225	4 v 4	0.0564406	0.67851	0.978401	4 v 4	-0.149343	0.27103	0.553455	4 v 4	-0.271024	0.183895	0.612281	4 v 4	-0.255817	0.0938317	0.352619	4 v 4	0.174356	0.17021	0.483205	4 v 4	-0.276984	0.0831715	0.606386	4 v 4	-0.312257	0.00891949	0.356069	-0.281463	-0.205728	0.0521654	-0.859771	0.357483	-0.242271	-0.388428	0.297053	0.0874438	-0.118463	-0.136987	0.393769	-0.0562556	-0.197042	0.0885351	-0.43261	0.082598	-0.246255	-0.684551	-0.235889	-0.136648	-0.346206	-0.505648	-0.0347654	0.225207	0.00868532	0.0363697	0.427161	-0.274885	-0.00398453	-0.296123	-0.532942	-0.224091	-0.227743	-0.36866	-0.428534	9.72212	10.9279	10.0925	10.1477	9.44066	10.7221	10.1447	9.28794	9.66587	10.7308	10.181	9.7151	9.58327	10.9771	10.8656	9.95099	9.94075	10.7348	10.4772	10.248	9.80252	11.077	10.6867	9.74987	9.88996	10.9586	10.5497	10.1436	844.6	1948.1	1091.8	1134.4	694.9	1689.2	1132	625.1	812.3	1699.4	1160.9	840.5	767.1	2015.7	1865.8	989.8	982.8	1704.1	1425.4	1216.1	893	2160.3	1648.2	861	948.8	1990	1498.9	1131.2	584.1	1143	188.6	291.3	407.7	1156.7	163.1	146.2	554.3	1699.4	206.1	206.2	512.9	1354.2	312	229.3	659	1200.7	286.1	412.2	659	1557.6	293.3	221.8	717.4	1070.3	230.7	321.3	7	12	6	4	7	12	6	4	7	12	6	4	7	12	6	4	7	12	6	4	7	12	6	4	7	12	6	4	High	High	High	High	High	High	High	High	High	High	High	High	High	High	High	High	High	High	High	High	High	High	High	High	High	High	High	High
Q9H254	SPTBN4	Spectrin beta chain, non-erythrocytic 4 (Beta-IV spectrin) (Spectrin, non-erythroid beta chain 3)	reviewed	5	actin filament [GO:0005884]; axon hillock [GO:0043203]; axon initial segment [GO:0043194]; cell body fiber [GO:0070852]; cell junction [GO:0030054]; cell projection [GO:0042995]; cortical actin cytoskeleton [GO:0030864]; cytoplasm [GO:0005737]; cytosol [GO:0005829]; extracellular exosome [GO:0070062]; intercalated disc [GO:0014704]; membrane [GO:0016020]; neuronal cell body [GO:0043025]; node of Ranvier [GO:0033268]; nuclear matrix [GO:0016363]; paranode region of axon [GO:0033270]; plasma membrane [GO:0005886]; PML body [GO:0016605]; spectrin [GO:0008091]; actin binding [GO:0003779]; actin filament binding [GO:0051015]; ankyrin binding [GO:0030506]; cytoskeletal protein-membrane anchor activity [GO:0106006]; phosphatase binding [GO:0019902]; phospholipid binding [GO:0005543]; spectrin binding [GO:0030507]; structural constituent of cytoskeleton [GO:0005200]; actin cytoskeleton organization [GO:0030036]; actin filament capping [GO:0051693]; adult walking behavior [GO:0007628]; axonogenesis [GO:0007409]; cardiac conduction [GO:0061337]; central nervous system projection neuron axonogenesis [GO:0021952]; clustering of voltage-gated sodium channels [GO:0045162]; fertilization [GO:0009566]; negative regulation of heart rate [GO:0010459]; positive regulation of multicellular organism growth [GO:0040018]; protein localization to plasma membrane [GO:0072659]; regulation of peptidyl-serine phosphorylation [GO:0033135]; regulation of sodium ion transport [GO:0002028]; sensory perception of sound [GO:0007605]; transmission of nerve impulse [GO:0019226]; vesicle-mediated transport [GO:0016192]	No	1	High	4	9	1	Human	FALSE	2 v 2	-0.0851098	0.191178	0.510784	2 v 2	-0.202267	0.313181	0.830944	2 v 2	-0.0560583	0.697321	0.978401	2 v 2	-0.27088	0.259168	0.541633	2 v 2	-0.461742	0.225219	0.636752	2 v 2	-0.0176008	0.938492	0.967429	2 v 2	-0.18577	0.417979	0.690756	2 v 2	-0.259475	0.149627	0.656561	2 v 2	0.0384575	0.690313	0.840674	-0.111465	-0.0587541	NA	NA	-0.0938746	-0.310659	NA	NA	0.052827	-0.164944	NA	NA	-0.15408	-0.387679	NA	NA	-0.291216	-0.632268	NA	NA	0.164004	-0.199206	NA	NA	-0.0426143	-0.328925	NA	NA	-0.197342	-0.321609	NA	NA	0.111177	-0.0342624	NA	NA	9.15886	8.88753	NA	NA	9.0474	8.82877	NA	NA	9.00478	8.49985	NA	NA	9.296	9.13211	NA	NA	9.20212	8.82146	NA	NA	8.84078	8.69905	NA	NA	8.8936	8.53411	NA	NA	571.6	473.6	NA	NA	529.1	454.7	NA	NA	513.7	362	NA	NA	628.6	561.1	NA	NA	589	452.4	NA	NA	458.5	415.6	NA	NA	475.6	370.7	NA	NA	395.3	277.8	NA	NA	310.4	311.4	NA	NA	350.5	362	NA	NA	420.4	377	NA	NA	394.9	318.8	NA	NA	338.3	299.6	NA	NA	359.6	199.4	NA	NA	1	1	NA	NA	1	1	NA	NA	1	1	NA	NA	1	1	NA	NA	1	1	NA	NA	1	1	NA	NA	1	1	NA	NA	Medium	High	Not Found	Not Found	Medium	High	Not Found	Not Found	Medium	High	Not Found	Not Found	Medium	High	Not Found	Not Found	Medium	High	Not Found	Not Found	Medium	High	Not Found	Not Found	Medium	High	Not Found	Not Found
Q9Y6D5	ARFGEF2	Brefeldin A-inhibited guanine nucleotide-exchange protein 2 (Brefeldin A-inhibited GEP 2) (ADP-ribosylation factor guanine nucleotide-exchange factor 2)	reviewed	5	asymmetric synapse [GO:0032279]; axonemal microtubule [GO:0005879]; cytoplasmic vesicle [GO:0031410]; cytosol [GO:0005829]; dendritic spine [GO:0043197]; GABA-ergic synapse [GO:0098982]; glutamatergic synapse [GO:0098978]; Golgi apparatus [GO:0005794]; Golgi membrane [GO:0000139]; intracellular membrane-bounded organelle [GO:0043231]; membrane [GO:0016020]; microtubule organizing center [GO:0005815]; perinuclear region of cytoplasm [GO:0048471]; presynapse [GO:0098793]; recycling endosome [GO:0055037]; symmetric synapse [GO:0032280]; trans-Golgi network [GO:0005802]; GABA receptor binding [GO:0050811]; guanyl-nucleotide exchange factor activity [GO:0005085]; myosin binding [GO:0017022]; protein kinase A regulatory subunit binding [GO:0034237]; endomembrane system organization [GO:0010256]; endosome organization [GO:0007032]; exocytosis [GO:0006887]; Golgi to plasma membrane transport [GO:0006893]; intracellular signal transduction [GO:0035556]; positive regulation of tumor necrosis factor production [GO:0032760]; protein transport [GO:0015031]; receptor recycling [GO:0001881]; regulation of ARF protein signal transduction [GO:0032012]	No	17	High	27	48	17	Human	FALSE	4 v 4	-0.100653	0.191691	0.510784	4 v 4	0.0468574	0.569965	0.87755	4 v 4	0.101825	0.189563	0.975594	4 v 4	-0.0312449	0.79378	0.897634	4 v 4	0.11087	0.389356	0.718658	4 v 4	0.135209	0.208562	0.481771	4 v 4	0.0694081	0.479809	0.739204	4 v 4	0.0640125	0.551023	0.82114	4 v 4	0.0333834	0.591541	0.786208	-0.0963849	-0.00231779	-0.0332964	-0.270613	0.122975	0.0882006	-0.171137	0.147391	0.0194601	0.0696751	0.0383017	0.279865	-0.233446	0.268535	-0.0162961	-0.143773	-0.0733413	0.352368	-0.0796997	0.244153	0.00162329	0.262885	-0.0228641	0.299191	-0.137061	0.270853	0.0170004	0.12684	-0.196316	0.264167	0.0914374	0.0967616	-0.0178368	0.19321	-0.0611658	0.0193264	10.708	10.131	8.15431	8.37547	10.6116	10.1286	8.12102	8.10486	10.4745	10.3995	8.13802	8.2317	10.5479	10.0471	8.21772	7.98755	10.6708	10.1353	8.04658	8.13494	10.4729	10.1366	8.16088	7.93251	10.4924	10.2063	8.19918	8.21237	1672.7	1121.3	284.9	332.1	1564.6	1119.5	278.4	275.3	1422.8	1350.7	281.7	300.6	1497	1058	297.7	253.8	1630.2	1124.7	264.4	281.1	1421.2	1125.7	286.2	244.3	1440.5	1181.4	293.9	296.6	1156.8	657.9	49.2	85.3	918	766.6	40.1	64.4	970.8	1350.7	50	73.7	1001	710.8	49.8	58.8	1093.2	792.5	53.1	95.3	1048.8	811.6	50.9	62.9	1089.2	635.4	45.2	84.3	6	6	1	1	6	6	1	1	6	6	1	1	6	6	1	1	6	6	1	1	6	6	1	1	6	6	1	1	High	High	High	High	High	High	High	High	High	High	High	High	High	High	High	High	High	High	High	High	High	High	High	High	High	High	High	High
O14744	PRMT5	Protein arginine N-methyltransferase 5 (PRMT5) (EC 2.1.1.320) (72 kDa ICln-binding protein) (Histone-arginine N-methyltransferase PRMT5) (Jak-binding protein 1) (Shk1 kinase-binding protein 1 homolog) (SKB1 homolog) (SKB1Hs) [Cleaved into: Protein arginine N-methyltransferase 5, N-terminally processed]	reviewed	5	chromatin [GO:0000785]; cytoplasm [GO:0005737]; cytosol [GO:0005829]; Golgi apparatus [GO:0005794]; histone methyltransferase complex [GO:0035097]; methylosome [GO:0034709]; nucleoplasm [GO:0005654]; nucleus [GO:0005634]; E-box binding [GO:0070888]; histone arginine N-methyltransferase activity [GO:0008469]; histone H4R3 methyltransferase activity [GO:0044020]; identical protein binding [GO:0042802]; methyl-CpG binding [GO:0008327]; methyltransferase activity [GO:0008168]; p53 binding [GO:0002039]; protein heterodimerization activity [GO:0046982]; protein-arginine N-methyltransferase activity [GO:0016274]; protein-arginine omega-N symmetric methyltransferase activity [GO:0035243]; ribonucleoprotein complex binding [GO:0043021]; transcription corepressor activity [GO:0003714]; chromatin organization [GO:0006325]; circadian regulation of gene expression [GO:0032922]; DNA-templated transcription termination [GO:0006353]; endothelial cell activation [GO:0042118]; Golgi ribbon formation [GO:0090161]; histone arginine methylation [GO:0034969]; histone H4-R3 methylation [GO:0043985]; liver regeneration [GO:0097421]; negative regulation of cell differentiation [GO:0045596]; peptidyl-arginine methylation [GO:0018216]; peptidyl-arginine N-methylation [GO:0035246]; positive regulation of adenylate cyclase-inhibiting dopamine receptor signaling pathway [GO:1904992]; positive regulation of mRNA splicing, via spliceosome [GO:0048026]; positive regulation of oligodendrocyte differentiation [GO:0048714]; regulation of DNA methylation [GO:0044030]; regulation of DNA-templated transcription [GO:0006355]; regulation of ERK1 and ERK2 cascade [GO:0070372]; regulation of mitotic nuclear division [GO:0007088]; regulation of signal transduction by p53 class mediator [GO:1901796]; spliceosomal snRNP assembly [GO:0000387]	No	35	High	22	82	22	Human	FALSE	4 v 4	-0.180017	0.191712	0.510784	4 v 4	0.171895	0.128031	0.822654	4 v 4	0.142666	0.0213303	0.975594	4 v 4	-0.0514694	0.796782	0.898684	4 v 4	0.218724	0.429833	0.740377	4 v 4	0.129571	0.398186	0.637412	4 v 4	0.128547	0.23175	0.535158	4 v 4	0.0468288	0.794733	0.924903	4 v 4	-0.0130946	0.931653	0.971062	-0.315815	0.0981239	-0.124729	-0.377647	-0.0226091	0.174784	0.379813	0.155594	0.124146	0.059506	0.193349	0.193662	-0.408722	0.372737	0.129499	-0.299392	-0.277978	0.38644	0.809843	-0.0434082	-0.14047	0.328896	0.381072	-0.0512131	-0.0929067	0.274613	0.254228	0.0782544	-0.255369	0.211656	0.43003	-0.199003	-0.264617	0.26939	0.187723	-0.244875	12.013	11.9538	10.8379	11.7177	11.6972	12.052	10.7132	11.3401	11.6043	12.3266	10.9674	11.4183	11.8823	11.9401	10.1576	11.4617	11.8597	12.1149	10.5374	11.6173	11.7448	11.9977	10.5864	11.4695	11.8689	12.0572	10.7797	11.6632	4133.2	3967	1830.4	3368.1	3320.6	4246.2	1678.8	2592.4	3113.5	5136.5	2002.3	2736.9	3775.1	3929.5	1142.2	2820.5	3716.4	4435.6	1486.2	3141.7	3431.9	4089.4	1537.5	2835.8	3740.3	4261.6	1758	3243.2	2858.3	2327.4	316.2	865	1948.4	2907.6	242	606.4	2124.4	5136.5	355.6	671.3	2524.4	2640	191	653.5	2492.2	3125.3	298.3	1064.8	2532.5	2948.5	273.6	730.5	2828.1	2292.1	270.6	921.3	10	13	6	5	10	13	6	5	10	13	6	5	10	13	6	5	10	13	6	5	10	13	6	5	10	13	6	5	High	High	High	High	High	High	High	High	High	High	High	High	High	High	High	High	High	High	High	High	High	High	High	High	High	High	High	High
A0A5H1ZRP4	NELFB	Negative elongation factor B	unreviewed	1	nucleoplasm [GO:0005654]; cell population proliferation [GO:0008283]; negative regulation of stem cell differentiation [GO:2000737]; negative regulation of transcription elongation by RNA polymerase II [GO:0034244]; stem cell differentiation [GO:0048863]	No	23	High	16	36	15	Human	FALSE	4 v 4	-0.157346	0.191735	0.510784	4 v 4	-0.00627332	0.930456	0.977609	4 v 4	-0.0713554	0.400018	0.978401	4 v 4	-0.310041	0.195934	0.478498	4 v 4	-0.217571	0.187459	0.612628	4 v 4	-0.307571	0.00521798	0.186167	4 v 4	-0.152694	0.280066	0.584032	4 v 4	-0.211298	0.203032	0.682812	4 v 4	-0.236215	0.11826	0.4579	0.080116	-0.138417	-0.196753	-0.374331	0.0322086	-0.103555	-0.118089	0.164341	-0.252433	-0.12128	0.0136491	0.0746423	0.137869	-0.143732	-0.654518	-0.579782	0.0692028	-0.114728	-0.529763	-0.294996	-0.222914	-0.268801	-0.418088	-0.32048	0.0577528	-0.00531505	-0.457765	-0.205451	0.0369942	-0.0111728	-0.411674	-0.459338	0.0295191	-0.147521	-0.431737	-0.395122	6.16591	10.4582	7.53838	8.7039	6.24603	10.3198	7.34163	8.32957	6.30378	10.3145	6.88387	8.12412	6.23458	10.4292	7.41363	8.41912	6.26679	10.3256	7.29554	8.58346	6.52669	10.5833	7.30195	8.4446	6.27426	10.462	7.3156	8.51924	71.8	1406.8	185.9	417	75.9	1278.1	162.2	321.7	79	1273.4	118.1	279	75.3	1378.8	170.5	342.3	77	1283.3	157.1	383.6	92.2	1534.2	157.8	348.4	77.4	1410.5	159.3	366.9	49.6	825.4	32.1	107.1	44.5	875.2	23.4	75.3	53.9	1273.4	21	68.4	50.4	926.3	28.5	79.3	51.6	904.2	31.5	130	68	1106.2	28.1	89.7	58.5	758.6	24.5	104.2	1	9	1	1	1	9	1	1	1	9	1	1	1	9	1	1	1	9	1	1	1	9	1	1	1	9	1	1	High	High	High	High	High	High	High	High	High	High	High	High	High	High	High	High	High	High	High	High	High	High	High	High	High	High	High	High
O14579	COPE	Coatomer subunit epsilon (Epsilon-coat protein) (Epsilon-COP)	reviewed	5	COPI vesicle coat [GO:0030126]; cytosol [GO:0005829]; endoplasmic reticulum membrane [GO:0005789]; Golgi apparatus [GO:0005794]; Golgi membrane [GO:0000139]; nucleoplasm [GO:0005654]; transport vesicle [GO:0030133]; structural molecule activity [GO:0005198]; endoplasmic reticulum to Golgi vesicle-mediated transport [GO:0006888]; intra-Golgi vesicle-mediated transport [GO:0006891]; protein localization to axon [GO:0099612]; protein transport [GO:0015031]; retrograde vesicle-mediated transport, Golgi to endoplasmic reticulum [GO:0006890]	No	59	High	16	62	16	Human	FALSE	4 v 4	-0.281865	0.191828	0.510784	4 v 4	-0.00636343	0.970089	0.990172	4 v 4	0.0611222	0.633907	0.978401	4 v 4	-0.364226	0.0359125	0.298066	4 v 4	-0.234543	0.00484179	0.433129	4 v 4	-0.141062	0.16174	0.438156	4 v 4	-0.082361	0.405418	0.680821	4 v 4	-0.22818	0.18095	0.669502	4 v 4	-0.202185	0.0927058	0.421235	0.0594105	-0.0978453	-0.3863	-0.702726	0.190063	-0.149969	-0.373852	0.308305	-0.0827547	-0.182982	0.305627	0.204599	-0.231721	-0.249152	-0.316041	-0.659992	-0.15553	-0.274368	-0.293019	-0.215257	-0.273464	-0.176489	0.0789553	-0.193251	-0.291131	-0.151306	0.0702587	0.0427347	-0.345593	-0.124398	0.0808336	-0.523562	-0.190709	0.00649313	-0.226672	-0.39785	10.1389	11.2653	10.7466	10.014	10.1983	11.1674	10.3603	9.31129	9.90719	11.0161	10.4306	9.35403	10.0627	11.2905	10.7236	9.56929	10.2528	11.1405	10.3497	9.87759	10.1807	11.1926	10.3516	9.54728	10.0979	11.0096	10.6572	9.75188	1127.5	2461.4	1718.1	1034	1174.9	2300	1314.5	635.3	960.2	2071	1380.1	654.4	1069.5	2504.8	1690.9	759.7	1220.1	2257.5	1304.9	940.7	1160.6	2340.5	1306.6	748.2	1095.9	2061.7	1614.9	862.2	779.7	1444.1	296.8	265.5	689.4	1574.9	189.5	148.6	655.2	2071	245.1	160.5	715.2	1682.8	282.8	176	818.2	1590.6	261.9	318.8	856.5	1687.5	232.5	192.7	828.6	1108.9	248.6	244.9	7	11	6	3	7	11	6	3	7	11	6	3	7	11	6	3	7	11	6	3	7	11	6	3	7	11	6	3	High	High	High	High	High	High	High	High	High	High	High	High	High	High	High	High	High	High	High	High	High	High	High	High	High	High	High	High
Q1RMN8	IGL@	Immunoglobulin light chain, lambda gene cluster	unreviewed	1		No	10	High	2	11	2		TRUE	4 v 4	-0.280761	0.191953	0.510784	4 v 4	-0.1755	0.389053	0.830944	4 v 4	0.0172016	0.898795	0.985468	4 v 4	-0.198766	0.392887	0.646394	4 v 4	-0.0787959	0.679352	0.862082	4 v 4	-0.18635	0.108934	0.376138	4 v 4	0.0819943	0.269951	0.572308	4 v 4	0.0967043	0.00223687	0.531374	4 v 4	-0.203552	0.300648	0.604676	-0.113881	-0.621391	-0.491376	0.103605	0.27795	-0.1461	-0.563692	-0.27016	-0.313976	0.28492	0.0143675	0.0834951	0.0876239	-0.69713	-0.343367	0.157807	0.37106	-0.0712012	-0.467515	-0.147528	-0.0703893	-0.168484	-0.424834	-0.0816936	0.201505	-0.075739	0.148009	0.0542023	0.0931094	0.0748984	0.0961771	0.122632	0.243587	-0.453404	-0.439202	-0.165189	5.71973	8.42164	8.36851	7.92541	5.60585	7.80025	7.87713	8.02901	5.80735	7.72451	8.02514	8.08321	5.4363	7.79572	8.49265	8.23074	5.71425	7.64962	7.92896	7.96058	5.87774	7.893	8.44997	8.16491	5.56377	8.17792	8.46434	8.2484	52.7	342.9	330.5	243.1	48.7	222.9	235.1	261.2	56	211.5	260.5	271.2	43.3	222.2	360.2	300.4	52.5	200.8	243.7	249.1	58.8	237.7	349.7	287	47.3	289.6	353.2	304.1	36.5	201.2	57.1	62.4	28.6	152.6	33.9	61.1	38.2	211.5	46.3	66.5	29	149.3	60.2	69.6	35.2	141.5	48.9	84.4	43.4	171.3	62.2	73.9	35.8	155.7	54.4	86.4	1	1	1	1	1	1	1	1	1	1	1	1	1	1	1	1	1	1	1	1	1	1	1	1	1	1	1	1	High	High	High	High	High	High	High	High	High	High	High	High	High	High	High	High	High	High	High	High	High	High	High	High	High	High	High	High
Q8IXB1	DNAJC10	DnaJ homolog subfamily C member 10 (EC 1.8.4.-) (Endoplasmic reticulum DNA J domain-containing protein 5) (ER-resident protein ERdj5) (ERdj5) (Macrothioredoxin) (MTHr)	reviewed	5	endoplasmic reticulum [GO:0005783]; endoplasmic reticulum chaperone complex [GO:0034663]; endoplasmic reticulum lumen [GO:0005788]; membrane [GO:0016020]; ATPase activator activity [GO:0001671]; ATPase binding [GO:0051117]; chaperone binding [GO:0051087]; disulfide oxidoreductase activity [GO:0015036]; Hsp70 protein binding [GO:0030544]; misfolded protein binding [GO:0051787]; oxidoreductase activity, acting on a sulfur group of donors, disulfide as acceptor [GO:0016671]; protein-disulfide reductase activity [GO:0015035]; intrinsic apoptotic signaling pathway in response to endoplasmic reticulum stress [GO:0070059]; IRE1-mediated unfolded protein response [GO:0036498]; negative regulation of protein phosphorylation [GO:0001933]; positive regulation of ATP-dependent activity [GO:0032781]; protein folding in endoplasmic reticulum [GO:0034975]; response to endoplasmic reticulum stress [GO:0034976]; ubiquitin-dependent ERAD pathway [GO:0030433]	No	23	High	17	47	17	Human	FALSE	4 v 4	0.225105	0.192054	0.510784	4 v 4	-0.0847169	0.645166	0.89195	4 v 4	0.242981	0.660746	0.978401	4 v 4	0.419932	0.0366896	0.299284	4 v 4	0.0416104	0.798252	0.918313	4 v 4	0.195022	0.688884	0.82815	4 v 4	0.194827	0.0576633	0.329105	4 v 4	0.126327	0.161132	0.663025	4 v 4	-0.0479597	0.770621	0.884795	0.171247	-0.0656616	0.583532	0.211301	-0.227228	0.0276861	0.31611	-0.455436	1.69017	0.129587	-0.502886	-0.344941	0.428357	0.264406	0.746412	0.24055	-0.193595	0.294759	0.303765	-0.238488	1.41444	0.195818	-0.177983	-0.652191	0.25711	0.330068	0.16288	0.0292491	0.0336336	0.267073	-0.0123455	0.216947	-0.275722	0.066231	0.324903	-0.30725	10.8185	9.2182	9.39403	6.59991	10.9897	9.15254	9.97757	6.81121	11.2469	9.48261	10.1404	6.84046	11.4405	9.18785	9.83668	7.07895	11.2132	9.21553	10.1528	6.62352	9.83242	9.28679	10.3184	7.49265	11.5226	9.41638	9.81554	7.14771	1805.9	595.6	672.8	97	2033.5	569.1	1008.2	112.3	2430.2	715.4	1128.7	114.6	2779.2	583.2	914.4	135.2	2374.2	594.5	1138.4	98.6	911.7	624.6	1276.9	180.1	2942	683.3	901.1	141.8	1248.9	349.4	116.2	24.9	1193.2	389.7	145.3	26.3	1658.1	715.4	200.4	28.1	1858.4	391.8	152.9	31.3	1592.1	418.9	228.5	33.4	672.8	450.4	227.2	46.4	2224.5	367.5	138.7	40.3	8	3	4	1	8	3	4	1	8	3	4	1	8	3	4	1	8	3	4	1	8	3	4	1	8	3	4	1	High	High	High	High	High	High	High	High	High	High	High	High	High	High	High	High	High	High	High	High	High	High	High	High	High	High	High	High
Q16181	SEPTIN7	Septin-7 (CDC10 protein homolog)	reviewed	5	axoneme [GO:0005930]; cell division site [GO:0032153]; cleavage furrow [GO:0032154]; cytosol [GO:0005829]; extracellular exosome [GO:0070062]; kinetochore [GO:0000776]; microtubule cytoskeleton [GO:0015630]; midbody [GO:0030496]; non-motile cilium [GO:0097730]; nucleus [GO:0005634]; septin complex [GO:0031105]; septin ring [GO:0005940]; sperm annulus [GO:0097227]; spindle [GO:0005819]; stress fiber [GO:0001725]; cadherin binding [GO:0045296]; GTP binding [GO:0005525]; GTPase activity [GO:0003924]; identical protein binding [GO:0042802]; molecular adaptor activity [GO:0060090]; structural molecule activity [GO:0005198]; cell differentiation [GO:0030154]; cilium assembly [GO:0060271]; cytoskeleton-dependent cytokinesis [GO:0061640]; positive regulation of non-motile cilium assembly [GO:1902857]; protein localization [GO:0008104]; regulation of embryonic cell shape [GO:0016476]; spermatogenesis [GO:0007283]	No	51	High	29	150	1	Human	FALSE	4 v 4	-0.224325	0.192056	0.510784	4 v 4	0.146695	0.152968	0.822654	4 v 4	0.00773879	0.957339	0.992019	4 v 4	-0.131934	0.403127	0.652018	4 v 4	0.012012	0.836453	0.938638	4 v 4	0.0340082	0.698242	0.832831	4 v 4	0.092391	0.257567	0.559512	4 v 4	-0.134683	0.329357	0.726529	4 v 4	0.0262694	0.867229	0.937285	-0.21796	0.0117881	-0.091176	-0.599952	0.167862	-0.00971914	0.0780401	0.350599	0.0133563	-0.109619	-0.247051	0.374269	-0.292707	0.209159	-0.0445441	-0.399643	-0.101469	0.0479359	0.143078	-0.041497	-0.200785	0.118565	0.073107	0.145145	-0.0747475	0.197371	0.0466319	0.200309	-0.26933	0.0576551	0.0650376	-0.392096	-0.214141	0.228184	0.320158	-0.229124	11.986	12.1659	11.932	11.9677	11.7681	12.1777	11.8408	11.3677	11.6933	12.375	11.8874	11.5681	11.7948	12.3271	11.7444	11.6095	11.9626	12.3174	11.8224	11.9601	11.8941	12.2565	11.8143	11.4229	11.9075	12.1469	11.5673	11.7972	4056.5	4595.1	3907.4	4005.3	3487.7	4632.8	3668.1	2642.6	3311.6	5312	3788.6	3036.2	3552.9	5138.4	3430.9	3124.8	3991.3	5103.9	3621.6	3984.4	3806.1	4892.9	3601.4	2745.6	3841.5	4534.9	3034.6	3558.8	2805.3	2695.9	675	1028.7	2046.4	3172.3	528.7	618.1	2259.5	5312	672.7	744.7	2375.8	3452.1	573.8	724.1	2676.5	3596.2	726.9	1350.4	2808.6	3527.8	640.8	707.2	2904.6	2439.1	467.1	1010.9	14	17	7	10	14	17	7	10	14	17	7	10	14	17	7	10	14	17	7	10	14	17	7	10	14	17	7	10	High	High	Not Found	High	High	High	Not Found	High	High	High	Not Found	High	High	High	Not Found	High	High	High	Not Found	High	High	High	Not Found	High	High	High	Not Found	High
Q9BTY7	HGH1	Protein HGH1 homolog	reviewed	3		No	22	High	8	24	8	Human	FALSE	3 v 3	0.163178	0.192059	0.510784	3 v 3	-0.024021	0.863743	0.958194	3 v 3	0.0345675	0.85461	0.984375	3 v 3	-0.0398058	0.920133	0.963692	3 v 3	-0.122341	0.549907	0.799646	3 v 3	-0.0152655	0.945522	0.971007	3 v 3	-0.202984	0.627135	0.824155	3 v 3	-0.0983202	0.245614	0.696352	3 v 3	-0.049833	0.258661	0.577217	0.140805	0.0298983	0.318832	NA	-0.165212	0.222077	-0.128928	NA	-0.295287	0.162113	0.236877	NA	-0.739917	0.361336	0.259163	NA	-0.382672	0.201586	-0.185938	NA	-0.408869	0.146362	0.216712	NA	-0.880722	0.331438	-0.0596688	NA	-0.21746	-0.0204911	-0.0570095	NA	-0.113582	-0.0157517	-0.0201651	NA	8.19771	7.87036	7.02901	NA	8.33851	7.90026	7.34784	NA	7.45779	8.2317	7.28817	NA	7.84046	8.03012	7.47411	NA	7.67525	8.25219	7.34518	NA	7.86666	8.08534	7.07146	NA	7.57137	8.24745	7.30834	NA	293.6	234	130.6	NA	323.7	238.9	162.9	NA	175.8	300.6	156.3	NA	229.2	261.4	177.8	NA	204.4	304.9	162.6	NA	233.4	271.6	134.5	NA	190.2	303.9	158.5	NA	203.1	137.3	22.6	NA	189.9	163.6	23.5	NA	120	300.6	27.8	NA	153.2	175.6	29.7	NA	137.1	214.9	32.6	NA	172.2	195.8	23.9	NA	143.8	163.5	24.4	NA	2	2	1	NA	2	2	1	NA	2	2	1	NA	2	2	1	NA	2	2	1	NA	2	2	1	NA	2	2	1	NA	High	High	High	High	High	High	High	High	High	High	High	High	High	High	High	High	High	High	High	High	High	High	High	High	High	High	High	High
Q9NX07	TRNAU1AP	tRNA selenocysteine 1-associated protein 1 (SECp43) (tRNA selenocysteine-associated protein 1)	reviewed	5	cytoplasm [GO:0005737]; nucleus [GO:0005634]; RNA binding [GO:0003723]; tRNA binding [GO:0000049]; selenocysteine incorporation [GO:0001514]	No	9	High	3	6	3	Human	FALSE	3 v 3	-0.193143	0.192149	0.510784	3 v 3	-0.114598	0.486786	0.861181	3 v 3	-0.0346261	0.718028	0.978401	3 v 3	-0.024655	0.813356	0.908019	3 v 3	-0.140968	0.12505	0.59203	3 v 3	-0.216462	0.122964	0.392856	3 v 3	0.168488	0.262781	0.564662	3 v 3	-0.0263694	0.827941	0.940925	3 v 3	-0.181836	0.073695	0.400661	-0.189336	-0.0224966	NA	-0.367597	-0.0367072	-0.378359	NA	0.0712714	-0.118001	-0.11787	NA	0.131993	0.148369	-0.0581641	NA	-0.16417	-0.0412483	-0.23171	NA	-0.149946	-0.370231	-0.197508	NA	-0.0816461	0.337705	-0.0356675	NA	0.203427	-0.00454106	0.14665	NA	-0.221217	-0.25223	-0.0796388	NA	-0.213639	7.16088	8.71459	NA	8.10434	6.97154	8.69209	NA	7.73674	7.30925	8.65642	NA	7.94017	7.3505	8.88813	NA	8.09011	7.31379	8.50978	NA	8.16138	7.67948	8.85393	NA	8.02181	7.56148	8.73606	NA	8.15381	143.1	420.1	NA	275.2	125.5	413.6	NA	213.3	158.6	403.5	NA	245.6	163.2	473.8	NA	272.5	159.1	364.5	NA	286.3	205	462.7	NA	259.9	188.9	426.4	NA	284.8	99	246.5	NA	70.7	73.7	283.2	NA	49.9	108.2	403.5	NA	60.2	109.2	318.3	NA	63.1	106.7	256.8	NA	97	151.3	333.6	NA	67	142.8	229.3	NA	80.9	1	2	NA	1	1	2	NA	1	1	2	NA	1	1	2	NA	1	1	2	NA	1	1	2	NA	1	1	2	NA	1	High	High	High	High	High	High	High	High	High	High	High	High	High	High	High	High	High	High	High	High	High	High	High	High	High	High	High	High
Q15418	RPS6KA1	Ribosomal protein S6 kinase alpha-1 (S6K-alpha-1) (EC 2.7.11.1) (90 kDa ribosomal protein S6 kinase 1) (p90-RSK 1) (p90RSK1) (p90S6K) (MAP kinase-activated protein kinase 1a) (MAPK-activated protein kinase 1a) (MAPKAP kinase 1a) (MAPKAPK-1a) (Ribosomal S6 kinase 1) (RSK-1)	reviewed	5	cytoplasm [GO:0005737]; cytosol [GO:0005829]; nucleoplasm [GO:0005654]; synapse [GO:0045202]; ATP binding [GO:0005524]; cysteine-type endopeptidase inhibitor activity involved in apoptotic process [GO:0043027]; magnesium ion binding [GO:0000287]; protein serine kinase activity [GO:0106310]; protein serine/threonine kinase activity [GO:0004674]; protein serine/threonine/tyrosine kinase activity [GO:0004712]; ribosomal protein S6 kinase activity [GO:0004711]; cell cycle [GO:0007049]; chemical synaptic transmission [GO:0007268]; hepatocyte proliferation [GO:0072574]; intracellular signal transduction [GO:0035556]; negative regulation of apoptotic process [GO:0043066]; negative regulation of cysteine-type endopeptidase activity involved in apoptotic process [GO:0043154]; negative regulation of TOR signaling [GO:0032007]; peptidyl-serine phosphorylation [GO:0018105]; positive regulation of cell differentiation [GO:0045597]; positive regulation of cell growth [GO:0030307]; positive regulation of DNA-templated transcription [GO:0045893]; positive regulation of hepatic stellate cell activation [GO:2000491]; positive regulation of transcription by RNA polymerase II [GO:0045944]; protein phosphorylation [GO:0006468]; regulation of DNA-templated transcription in response to stress [GO:0043620]; regulation of translation in response to stress [GO:0043555]; signal transduction [GO:0007165]	No	25	High	17	38	9	Human	FALSE	4 v 4	-0.306548	0.192414	0.510876	4 v 4	0.00213565	0.990941	0.995539	4 v 4	0.160526	0.360627	0.978401	4 v 4	-0.21473	0.211549	0.499611	4 v 4	-0.0670787	0.727621	0.886371	4 v 4	-0.114263	0.234928	0.507901	4 v 4	0.0918175	0.603127	0.811599	4 v 4	-0.0692143	0.523612	0.807779	4 v 4	-0.274789	0.122973	0.461712	0.0358315	-0.149966	-0.295811	-0.816247	0.049388	0.0968679	-0.480611	0.342898	0.266454	-0.231744	0.129305	0.478088	-0.108329	0.111775	-0.498763	-0.363605	-0.106087	0.287666	-0.534752	0.0848592	-0.203648	-0.126508	-0.233775	0.106877	-0.14416	0.261741	-0.202953	0.452641	-0.155475	0.190798	-0.0541413	-0.258039	-0.470102	0.105237	-0.363081	-0.37121	8.33136	8.3672	7.79246	8.56377	8.3672	8.21723	7.49665	7.74752	8.22304	8.47897	7.2937	8.20016	8.32912	8.19131	7.82845	8.1153	8.37851	8.28817	7.34784	8.4582	8.42668	8.60548	7.52748	8.09329	8.69314	8.37374	7.65678	8.57137	322.1	330.2	221.7	378.4	330.2	297.6	180.6	214.9	298.8	356.8	156.9	294.1	321.6	292.3	227.3	277.3	332.8	312.6	162.9	351.7	344.1	389.5	184.5	273.1	413.9	331.7	201.8	380.4	222.7	193.7	38.3	97.2	193.7	203.8	26	50.3	203.9	356.8	27.9	72.2	215.1	196.4	38	64.2	223.2	220.3	32.7	119.2	253.9	280.8	32.8	70.4	312.9	178.4	31.1	108	2	2	1	1	2	2	1	1	2	2	1	1	2	2	1	1	2	2	1	1	2	2	1	1	2	2	1	1	High	High	High	High	High	High	High	High	High	High	High	High	High	High	High	High	High	High	High	High	High	High	High	High	High	High	High	High
P27361	MAPK3	Mitogen-activated protein kinase 3 (MAP kinase 3) (MAPK 3) (EC 2.7.11.24) (ERT2) (Extracellular signal-regulated kinase 1) (ERK-1) (Insulin-stimulated MAP2 kinase) (MAP kinase isoform p44) (p44-MAPK) (Microtubule-associated protein 2 kinase) (p44-ERK1)	reviewed	5	caveola [GO:0005901]; cytoplasm [GO:0005737]; cytoskeleton [GO:0005856]; cytosol [GO:0005829]; early endosome [GO:0005769]; endoplasmic reticulum lumen [GO:0005788]; focal adhesion [GO:0005925]; glutamatergic synapse [GO:0098978]; Golgi apparatus [GO:0005794]; late endosome [GO:0005770]; mitochondrion [GO:0005739]; nuclear envelope [GO:0005635]; nucleoplasm [GO:0005654]; nucleus [GO:0005634]; plasma membrane [GO:0005886]; pseudopodium [GO:0031143]; ATP binding [GO:0005524]; DNA-binding transcription factor binding [GO:0140297]; identical protein binding [GO:0042802]; MAP kinase activity [GO:0004707]; MAP kinase kinase activity [GO:0004708]; phosphatase binding [GO:0019902]; phosphotyrosine residue binding [GO:0001784]; protein serine kinase activity [GO:0106310]; protein serine/threonine kinase activity [GO:0004674]; apoptotic process [GO:0006915]; Bergmann glial cell differentiation [GO:0060020]; BMP signaling pathway [GO:0030509]; cardiac neural crest cell development involved in heart development [GO:0061308]; cartilage development [GO:0051216]; caveolin-mediated endocytosis [GO:0072584]; cell cycle [GO:0007049]; cell surface receptor signaling pathway [GO:0007166]; cellular response to amino acid starvation [GO:0034198]; cellular response to cadmium ion [GO:0071276]; cellular response to dopamine [GO:1903351]; cellular response to mechanical stimulus [GO:0071260]; cellular response to reactive oxygen species [GO:0034614]; cellular response to tumor necrosis factor [GO:0071356]; DNA damage induced protein phosphorylation [GO:0006975]; DNA-templated transcription [GO:0006351]; ERK1 and ERK2 cascade [GO:0070371]; face development [GO:0060324]; insulin receptor signaling pathway [GO:0008286]; insulin-like growth factor receptor signaling pathway [GO:0048009]; interleukin-1-mediated signaling pathway [GO:0070498]; intracellular signal transduction [GO:0035556]; lipopolysaccharide-mediated signaling pathway [GO:0031663]; lung morphogenesis [GO:0060425]; MAPK cascade [GO:0000165]; modulation of chemical synaptic transmission [GO:0050804]; negative regulation of apolipoprotein binding [GO:2000657]; outer ear morphogenesis [GO:0042473]; peptidyl-tyrosine autophosphorylation [GO:0038083]; phosphorylation [GO:0016310]; positive regulation of cyclase activity [GO:0031281]; positive regulation of ERK1 and ERK2 cascade [GO:0070374]; positive regulation of gene expression [GO:0010628]; positive regulation of macrophage chemotaxis [GO:0010759]; positive regulation of macrophage proliferation [GO:0120041]; positive regulation of protein phosphorylation [GO:0001934]; positive regulation of telomerase activity [GO:0051973]; positive regulation of telomere capping [GO:1904355]; positive regulation of telomere maintenance via telomerase [GO:0032212]; positive regulation of transcription by RNA polymerase II [GO:0045944]; positive regulation of xenophagy [GO:1904417]; protein phosphorylation [GO:0006468]; regulation of cellular pH [GO:0030641]; regulation of cytoskeleton organization [GO:0051493]; regulation of DNA-binding transcription factor activity [GO:0051090]; regulation of early endosome to late endosome transport [GO:2000641]; regulation of Golgi inheritance [GO:0090170]; regulation of ossification [GO:0030278]; regulation of stress-activated MAPK cascade [GO:0032872]; response to epidermal growth factor [GO:0070849]; response to exogenous dsRNA [GO:0043330]; sensory perception of pain [GO:0019233]; stress-activated MAPK cascade [GO:0051403]; thymus development [GO:0048538]; thyroid gland development [GO:0030878]; trachea formation [GO:0060440]; xenophagy [GO:0098792]	No	15	High	5	12	4	Human	FALSE	4 v 4	-0.264085	0.192471	0.510876	4 v 4	-0.0756054	0.664222	0.899089	4 v 4	0.0734428	0.696177	0.978401	4 v 4	-0.398172	0.178983	0.46208	4 v 4	-0.217561	0.276978	0.663672	4 v 4	-0.151486	0.418333	0.648773	4 v 4	-0.134088	0.221443	0.527948	4 v 4	-0.141955	0.372009	0.742935	4 v 4	-0.224929	0.256539	0.57529	-0.0524584	-0.362183	0.0236323	-0.66533	-0.1035	-0.509925	0.185639	0.125366	0.0711992	-0.105682	-0.224096	0.55235	-0.144184	-0.690213	0.107115	-0.865408	-0.0454158	-0.559999	0.152196	-0.417023	0.0242155	-0.625631	-0.0862887	0.081761	-0.0917259	-0.32803	0.0834831	-0.200078	0.0580845	-0.0500738	-0.0334429	-0.542389	-0.0469836	-0.51995	0.137807	-0.470589	9.20677	7.32103	8.27053	7.63227	9.15431	6.95884	8.29416	6.96694	9.06259	6.63081	8.37764	6.76686	9.108	7.19081	8.22545	7.18388	9.0045	6.68089	8.41109	7.30925	9.03837	7.25644	8.46393	6.6851	9.10957	7.15076	8.23984	7.23745	590.9	159.9	308.8	198.4	569.8	124.4	313.9	125.1	534.7	99.1	332.6	108.9	551.8	146.1	299.3	145.4	513.6	102.6	340.4	158.6	525.8	152.9	353.1	102.9	552.4	142.1	302.3	150.9	408.6	93.8	53.3	51	334.4	85.2	45.2	29.3	364.8	99.1	59.1	26.7	369	98.2	50.1	33.7	344.4	72.3	68.3	53.8	388	110.2	62.8	26.5	417.7	76.4	46.5	42.9	3	1	1	1	3	1	1	1	3	1	1	1	3	1	1	1	3	1	1	1	3	1	1	1	3	1	1	1	High	High	High	High	High	High	High	High	High	High	High	High	High	High	High	High	High	High	High	High	High	High	High	High	High	High	High	High
Q86X55	CARM1	Histone-arginine methyltransferase CARM1 (EC 2.1.1.319) (Coactivator-associated arginine methyltransferase 1) (Protein arginine N-methyltransferase 4)	reviewed	5	cytoplasm [GO:0005737]; cytosol [GO:0005829]; nuclear replication fork [GO:0043596]; nucleoplasm [GO:0005654]; nucleus [GO:0005634]; beta-catenin binding [GO:0008013]; DNA-binding transcription factor binding [GO:0140297]; histone arginine N-methyltransferase activity [GO:0008469]; histone H3R17 methyltransferase activity [GO:0035642]; histone H3R2 methyltransferase activity [GO:0070611]; histone methyltransferase activity [GO:0042054]; lysine-acetylated histone binding [GO:0070577]; nuclear receptor coactivator activity [GO:0030374]; protein methyltransferase activity [GO:0008276]; protein-arginine N-methyltransferase activity [GO:0016274]; protein-arginine omega-N asymmetric methyltransferase activity [GO:0035242]; transcription cis-regulatory region binding [GO:0000976]; transcription coactivator activity [GO:0003713]; aging [GO:0007568]; chromatin organization [GO:0006325]; histone methylation [GO:0016571]; negative regulation of dendrite development [GO:2000171]; peptidyl-arginine methylation [GO:0018216]; positive regulation of cell population proliferation [GO:0008284]; positive regulation of fat cell differentiation [GO:0045600]; positive regulation of transcription by RNA polymerase I [GO:0045943]; regulation of DNA-templated transcription [GO:0006355]; regulation of intracellular estrogen receptor signaling pathway [GO:0033146]; regulation of mRNA binding [GO:1902415]; replication fork reversal [GO:0071932]; response to cAMP [GO:0051591]	TRANSMEM 553..573; /note="Helical"; /evidence="ECO:0000255"	41	High	21	65	21	Human	FALSE	4 v 4	-0.232729	0.192583	0.510876	4 v 4	-0.00880875	0.94146	0.982788	4 v 4	0.0368579	0.769897	0.978401	4 v 4	-0.228256	0.216551	0.50402	4 v 4	-0.254196	0.00657301	0.443955	4 v 4	-0.0255628	0.516283	0.713161	4 v 4	0.00447293	0.876559	0.94618	4 v 4	-0.245387	0.145492	0.656561	4 v 4	-0.0624207	0.652475	0.821584	-0.239521	0.0498886	-0.132126	-0.609159	-0.0511037	0.0311046	-0.275038	0.259802	0.0670011	-0.187025	-0.0775876	0.345043	-0.258684	0.121179	-0.184257	-0.591263	-0.276094	-0.150156	-0.261969	-0.328563	-0.116479	-0.0264681	0.0526395	-0.0119434	-0.0191625	0.07129	-0.0521313	0.0178955	-0.22499	-0.181261	0.0130688	-0.588366	-0.18348	0.160557	0.130227	-0.356987	11.5538	10.7877	10.4627	11.6392	11.3143	10.8376	10.3306	11.03	11.2951	10.9089	10.2784	11.0479	11.5712	11.0591	10.5404	11.3765	11.5201	11.0902	10.2654	11.6363	11.4116	10.9354	10.2258	11.0599	11.4786	10.7484	10.1482	11.4049	3006.4	1767.8	1411.2	3189.7	2546.5	1830	1287.7	2091.1	2512.9	1922.7	1242	2117.2	3042.9	2133.6	1489.3	2658.7	2937	2180.1	1230.8	3183.3	2724.2	1958.3	1197.5	2134.8	2853.7	1720.2	1134.8	2711.6	2079.1	1037.2	243.8	819.2	1494.2	1253.1	185.6	489.1	1714.6	1922.7	220.5	519.3	2034.8	1433.4	249.1	616.1	1969.5	1536.1	247	1078.9	2010.2	1412	213.1	549.9	2157.7	925.2	174.7	770.3	10	10	5	4	10	10	5	4	10	10	5	4	10	10	5	4	10	10	5	4	10	10	5	4	10	10	5	4	High	High	High	High	High	High	High	High	High	High	High	High	High	High	High	High	High	High	High	High	High	High	High	High	High	High	High	High
Q68EM7	ARHGAP17	Rho GTPase-activating protein 17 (Rho-type GTPase-activating protein 17) (RhoGAP interacting with CIP4 homologs protein 1) (RICH-1)	reviewed	5	bicellular tight junction [GO:0005923]; cytosol [GO:0005829]; plasma membrane [GO:0005886]; GTPase activator activity [GO:0005096]; SH3 domain binding [GO:0017124]; actin filament organization [GO:0007015]; calcium-ion regulated exocytosis [GO:0017156]; regulation of actin cytoskeleton organization [GO:0032956]; regulation of Rac protein signal transduction [GO:0035020]; signal transduction [GO:0007165]	No	20	High	14	34	14	Human	FALSE	4 v 4	-0.266466	0.19268	0.510876	4 v 4	-0.0474142	0.7896	0.934795	4 v 4	0.147807	0.437388	0.978401	4 v 4	-0.558147	0.0579958	0.326475	4 v 4	-0.424487	0.069012	0.571578	4 v 4	-0.0517124	0.350991	0.606368	4 v 4	-0.291681	0.00895536	0.202992	4 v 4	-0.377073	0.136992	0.656561	4 v 4	-0.19952	0.30215	0.605556	-0.0852283	-0.261487	-0.00336882	-0.715781	0.117453	-0.194545	-0.422548	0.309983	-0.0450297	-0.118352	0.137551	0.617059	-0.240487	-0.556031	-0.353824	-1.08225	-0.0769662	-0.2701	-0.743615	-0.607265	0.046897	-0.179288	-0.0397608	-0.0346985	-0.155258	-0.294544	-0.350455	-0.366467	-0.194419	-0.0755558	-0.321068	-0.917249	0.0919267	-0.060936	-0.177312	-0.651757	9.04494	9.83495	8.42206	8.76454	8.95971	9.57346	8.4187	8.04876	8.80445	9.27891	8.06824	7.68229	8.88142	9.54901	8.81186	8.28956	8.99887	9.35447	8.38931	8.59954	8.75756	9.4582	8.108	7.71699	8.71253	9.33985	8.24555	8.33405	528.2	913.3	343	434.9	497.9	761.9	342.2	264.8	447.1	621.2	268.4	205.4	471.6	749.1	449.4	312.9	511.6	654.6	335.3	387.9	432.8	703.4	275.9	210.4	419.5	648	303.5	322.7	365.3	535.9	59.3	111.7	292.1	521.7	49.3	61.9	305.1	621.2	47.7	50.4	315.3	503.3	75.2	72.5	343	461.2	67.3	131.5	319.4	507.1	49.1	54.2	317.2	348.5	46.7	91.7	4	4	2	1	4	4	2	1	4	4	2	1	4	4	2	1	4	4	2	1	4	4	2	1	4	4	2	1	High	High	High	High	High	High	High	High	High	High	High	High	High	High	High	High	High	High	High	High	High	High	High	High	High	High	High	High
Q9BSJ5	C17orf80	Uncharacterized protein C17orf80 (Cell migration-inducing gene 3 protein) (Human lung cancer oncogene 8 protein) (HLC-8)	reviewed	4	extracellular exosome [GO:0070062]; membrane [GO:0016020]	No	27	High	14	27	14	Human	FALSE	3 v 3	0.124212	0.192851	0.510999	3 v 3	-0.0555036	0.53052	0.867335	3 v 3	0.117474	0.331143	0.975594	3 v 3	0.0478493	0.619808	0.796785	3 v 3	0.0712193	0.470661	0.760761	3 v 3	-0.00777338	0.957589	0.977787	3 v 3	-0.0763624	0.625046	0.824155	3 v 3	0.126723	0.428695	0.772515	3 v 3	-0.125248	0.402508	0.665599	0.173576	0.202255	-0.00319576	NA	-0.201288	0.0374997	-0.0027228	NA	0.0452293	0.00643582	0.300758	NA	0.121371	-0.11647	0.138647	NA	0.109456	-0.0837234	0.187926	NA	0.155674	-0.263464	0.0844703	NA	-0.0522055	-0.318724	0.141843	NA	0.310743	-0.121223	0.190648	NA	0.110445	-0.2699	-0.216288	NA	7.17692	8.24317	9.58553	NA	7.3505	8.44543	9.58233	NA	7.29829	8.1267	9.72417	NA	7.18884	8.21043	9.53625	NA	6.98755	8.24793	9.53352	NA	7.14262	8.39017	9.6397	NA	7.18785	8.3966	9.94046	NA	144.7	303	768.3	NA	163.2	348.6	766.6	NA	157.4	279.5	845.8	NA	145.9	296.2	742.5	NA	126.9	304	741.1	NA	141.3	335.5	797.7	NA	145.8	337	982.6	NA	100.1	177.8	132.7	NA	95.7	238.7	110.5	NA	107.4	279.5	150.2	NA	97.5	199	124.2	NA	85.1	214.2	148.7	NA	104.3	241.9	141.9	NA	110.2	181.2	151.2	NA	1	2	3	NA	1	2	3	NA	1	2	3	NA	1	2	3	NA	1	2	3	NA	1	2	3	NA	1	2	3	NA	High	High	High	High	High	High	High	High	High	High	High	High	High	High	High	High	High	High	High	High	High	High	High	High	High	High	High	High
Q53HC9	EIPR1	EARP and GARP complex-interacting protein 1 (Endosome-associated recycling protein-interacting protein) (Golgi-associated retrograde protein-interacting protein) (Tumor-suppressing STF cDNA 1 protein) (Tumor-suppressing subchromosomal transferable fragment candidate gene 1 protein)	reviewed	5	trans-Golgi network [GO:0005802]; endocytic recycling [GO:0032456]; positive regulation of endocytic recycling [GO:2001137]; positive regulation of retrograde transport, endosome to Golgi [GO:1905281]; protein ubiquitination [GO:0016567]; regulation of insulin secretion [GO:0050796]	No	6	High	3	8	1	Human	FALSE	3 v 3	-0.315423	0.193051	0.511063	3 v 3	-0.240507	0.329181	0.830944	3 v 3	-0.00840206	0.977859	0.997246	3 v 3	-0.513357	0.0909268	0.36825	3 v 3	-0.516799	0.0799202	0.574341	3 v 3	0.0162522	0.932697	0.964576	3 v 3	-0.197934	0.18199	0.491954	3 v 3	-0.276292	0.0136107	0.599028	3 v 3	0.0246542	0.85273	0.932001	NA	-0.180533	-0.640357	-0.125379	NA	-0.318039	-0.520394	0.116911	NA	-0.179381	-0.363336	0.517511	NA	-0.572997	-0.767023	-0.20005	NA	-0.586286	-0.744732	-0.219379	NA	-0.183347	-0.123095	0.355199	NA	-0.392465	-0.126666	-0.074671	NA	-0.268247	-0.224338	-0.33629	NA	-0.00396648	0.240241	-0.162312	NA	8.9257	8.56339	8.01959	NA	8.74517	7.92303	7.89421	NA	8.35271	7.79636	7.81954	NA	8.93899	8.5411	8.03892	NA	8.62095	8.0207	8.15583	NA	8.53605	7.91946	7.46434	NA	8.35667	7.55612	7.98185	NA	486.3	378.3	259.5	NA	429.1	242.7	237.9	NA	326.9	222.3	225.9	NA	490.8	372.5	263	NA	393.7	259.7	285.2	NA	371.2	242.1	176.6	NA	327.8	188.2	252.8	NA	285.3	65.4	66.6	NA	293.8	35	55.6	NA	326.9	39.5	55.4	NA	329.7	62.3	60.9	NA	277.4	52.1	96.7	NA	267.6	43.1	45.5	NA	176.3	29	71.8	NA	1	1	1	NA	1	1	1	NA	1	1	1	NA	1	1	1	NA	1	1	1	NA	1	1	1	NA	1	1	1	Not Found	High	High	Not Found	Not Found	High	High	Not Found	Not Found	High	High	Not Found	Not Found	High	High	Not Found	Not Found	High	High	Not Found	Not Found	High	High	Not Found	Not Found	High	High	Not Found
O75528	TADA3	Transcriptional adapter 3 (ADA3 homolog) (hADA3) (STAF54) (Transcriptional adapter 3-like) (ADA3-like protein)	reviewed	5	ATAC complex [GO:0140672]; mitotic spindle [GO:0072686]; nucleoplasm [GO:0005654]; nucleus [GO:0005634]; SAGA complex [GO:0000124]; transcription factor TFTC complex [GO:0033276]; nuclear receptor binding [GO:0016922]; nuclear receptor coactivator activity [GO:0030374]; protein domain specific binding [GO:0019904]; transcription coactivator activity [GO:0003713]; histone acetylation [GO:0016573]; histone H3 acetylation [GO:0043966]; histone H3-K14 acetylation [GO:0044154]; intracellular estrogen receptor signaling pathway [GO:0030520]; mitotic cell cycle [GO:0000278]; monoubiquitinated histone deubiquitination [GO:0035521]; monoubiquitinated histone H2A deubiquitination [GO:0035522]; positive regulation of DNA-templated transcription [GO:0045893]; positive regulation of gene expression [GO:0010628]; regulation of cell cycle [GO:0051726]; regulation of cell division [GO:0051302]; regulation of DNA repair [GO:0006282]; regulation of DNA-templated transcription [GO:0006355]; regulation of embryonic development [GO:0045995]; regulation of histone deacetylation [GO:0031063]; regulation of protein phosphorylation [GO:0001932]; regulation of protein stability [GO:0031647]; regulation of RNA splicing [GO:0043484]; regulation of transcription by RNA polymerase II [GO:0006357]; regulation of tubulin deacetylation [GO:0090043]	No	30	High	9	19	9	Human	FALSE	4 v 4	0.180118	0.193123	0.511063	4 v 4	-0.203265	0.359497	0.830944	4 v 4	0.107008	0.184722	0.975594	4 v 4	0.0167191	0.949673	0.980067	4 v 4	-0.232936	0.526487	0.788805	4 v 4	-0.265268	0.437305	0.662398	4 v 4	-0.163399	0.460921	0.726265	4 v 4	-0.0296709	0.886602	0.955654	4 v 4	-0.372276	0.225045	0.545911	0.281318	0.0139924	0.435423	-0.010261	0.103972	0.140826	-0.547908	-0.509951	0.292936	0.0390246	0.0643729	0.0317002	0.539984	0.0390907	0.125346	-0.637544	0.607009	-0.0759276	-0.576118	-0.886708	0.553142	-0.343087	-0.866865	-0.404261	0.258665	0.0250983	-0.310078	-0.627282	0.503037	-0.216754	-0.02821	-0.376757	0.260206	-0.382112	-0.931238	-0.435961	6.26866	8.40344	6.02237	8.72554	6.54998	8.41743	6.45779	8.71528	6.80864	8.44253	6.14771	8.08799	6.20163	8.51846	6.72383	8.9747	6.30561	8.65928	6.17592	8.46475	6.2555	8.78562	7.01458	8.49225	6.54844	8.82464	7.07895	8.52395	77.1	338.6	65	423.3	93.7	341.9	87.9	420.3	112.1	347.9	70.9	272.1	73.6	366.7	105.7	503.1	79.1	404.3	72.3	353.3	76.4	441.3	129.3	360.1	93.6	453.4	135.2	368.1	53.3	198.7	11.2	108.7	55	234.1	12.7	98.3	76.5	347.9	12.6	66.7	49.2	246.4	17.7	116.6	53	284.8	14.5	119.7	56.3	318.2	23	92.8	70.7	243.9	20.8	104.6	1	2	1	2	1	2	1	2	1	2	1	2	1	2	1	2	1	2	1	2	1	2	1	2	1	2	1	2	High	High	High	High	High	High	High	High	High	High	High	High	High	High	High	High	High	High	High	High	High	High	High	High	High	High	High	High
Q9Y312	AAR2	Protein AAR2 homolog (AAR2 splicing factor homolog)	reviewed	3	spliceosomal complex [GO:0005681]; U5 snRNP [GO:0005682]; spliceosomal tri-snRNP complex assembly [GO:0000244]	TRANSMEM 4..24; /note="Helical"; /evidence="ECO:0000255"; TRANSMEM 182..202; /note="Helical"; /evidence="ECO:0000255"; TRANSMEM 271..291; /note="Helical"; /evidence="ECO:0000255"	33	High	10	30	10	Human	FALSE	4 v 4	-0.126565	0.193334	0.511292	4 v 4	-0.0940251	0.601729	0.883281	4 v 4	0.0969903	0.385374	0.978401	4 v 4	-0.248198	0.270997	0.553455	4 v 4	-0.237445	0.201594	0.619538	4 v 4	-0.161884	0.377656	0.623538	4 v 4	-0.121633	0.427318	0.699178	4 v 4	-0.14342	0.578883	0.830914	4 v 4	-0.258874	0.269876	0.583422	-0.114295	-0.0274077	-0.0200136	-0.344542	0.131266	-0.346771	-0.395539	0.234943	-0.0204271	-0.0730071	0.126978	0.354417	-0.0177359	-0.352185	0.0985271	-0.721397	0.103265	-0.358984	-0.12368	-0.570381	-0.10307	-0.394136	0.25828	-0.408609	0.096559	-0.324778	0.118541	-0.376854	-0.028001	-0.0122131	0.271859	-0.805325	-0.0826424	-0.321129	0.131302	-0.763026	9.29967	10.3346	8.38327	9.02015	9.18537	10.3072	8.36326	8.6756	9.28193	9.98242	8.4818	8.29875	9.17866	10.3414	8.60548	8.86913	9.30993	9.99464	8.20994	9.10407	9.385	10.3766	8.22352	8.70736	9.36457	10.3036	8.3505	9.06178	630.2	1291.3	333.9	519.2	582.2	1267	329.3	408.9	622.5	1011.6	357.5	314.9	579.5	1297.4	389.5	467.6	634.7	1020.2	296.1	550.3	668.6	1329.4	298.9	418	659.2	1263.8	326.4	534.4	435.8	757.6	57.7	133.4	341.6	867.6	47.5	95.6	424.7	1011.6	63.5	77.2	387.5	871.7	65.1	108.3	425.6	718.8	59.4	186.5	493.3	958.5	53.2	107.7	498.4	679.7	50.2	151.8	3	7	2	3	3	7	2	3	3	7	2	3	3	7	2	3	3	7	2	3	3	7	2	3	3	7	2	3	High	High	High	High	High	High	High	High	High	High	High	High	High	High	High	High	High	High	High	High	High	High	High	High	High	High	High	High
Q02790	FKBP4	Peptidyl-prolyl cis-trans isomerase FKBP4 (PPIase FKBP4) (EC 5.2.1.8) (51 kDa FK506-binding protein) (FKBP51) (52 kDa FK506-binding protein) (52 kDa FKBP) (FKBP-52) (59 kDa immunophilin) (p59) (FK506-binding protein 4) (FKBP-4) (FKBP59) (HSP-binding immunophilin) (HBI) (Immunophilin FKBP52) (Rotamase) [Cleaved into: Peptidyl-prolyl cis-trans isomerase FKBP4, N-terminally processed]	reviewed	5	axonal growth cone [GO:0044295]; cytoplasm [GO:0005737]; cytosol [GO:0005829]; extracellular exosome [GO:0070062]; microtubule [GO:0005874]; mitochondrion [GO:0005739]; neuronal cell body [GO:0043025]; nucleoplasm [GO:0005654]; perinuclear region of cytoplasm [GO:0048471]; protein-containing complex [GO:0032991]; ATP binding [GO:0005524]; copper-dependent protein binding [GO:0032767]; FK506 binding [GO:0005528]; GTP binding [GO:0005525]; heat shock protein binding [GO:0031072]; nuclear glucocorticoid receptor binding [GO:0035259]; peptidyl-prolyl cis-trans isomerase activity [GO:0003755]; phosphoprotein binding [GO:0051219]; protein-macromolecule adaptor activity [GO:0030674]; RNA binding [GO:0003723]; tau protein binding [GO:0048156]; androgen receptor signaling pathway [GO:0030521]; chaperone-mediated protein folding [GO:0061077]; copper ion transport [GO:0006825]; embryo implantation [GO:0007566]; male sex differentiation [GO:0046661]; negative regulation of microtubule polymerization [GO:0031115]; negative regulation of microtubule polymerization or depolymerization [GO:0031111]; negative regulation of neuron projection development [GO:0010977]; prostate gland development [GO:0030850]; protein folding [GO:0006457]; protein peptidyl-prolyl isomerization [GO:0000413]; protein-containing complex localization [GO:0031503]; steroid hormone receptor complex assembly [GO:0006463]	No	68	High	36	139	35	Human	FALSE	4 v 4	-0.328032	0.193578	0.511607	4 v 4	0.122849	0.324888	0.830944	4 v 4	0.106683	0.530829	0.978401	4 v 4	-0.129795	0.496705	0.719534	4 v 4	0.0220145	0.814219	0.928377	4 v 4	0.127516	0.45478	0.674143	4 v 4	0.198237	0.166084	0.475568	4 v 4	-0.100834	0.603233	0.84092	4 v 4	0.0208328	0.922391	0.966057	-0.131318	-0.0173022	-0.266171	-0.897337	0.085477	-0.0153638	-0.00769201	0.428973	-0.0701143	-0.198098	0.217964	0.476979	-0.22393	0.309742	-0.104876	-0.500117	-0.147297	0.177189	0.162532	-0.104367	-0.281945	0.305195	0.384858	0.101954	-0.0926122	0.327044	0.161295	0.39722	-0.232774	0.192553	0.170224	-0.533339	-0.21183	0.503293	0.166894	-0.375025	12.0122	12.1452	11.7766	12.168	11.8809	12.1279	11.5105	11.2706	11.7883	12.4549	11.6718	11.6679	11.9356	12.2778	11.5092	11.7722	12.0211	12.2624	11.5015	12.2012	12.0703	12.1497	11.2869	11.5659	12.0001	11.9516	11.5049	12.0429	4130.9	4529.7	3508.5	4601.8	3771.5	4475.7	2917.4	2470.6	3537	5614.5	3262.5	3253.7	3917.2	4965.6	2914.9	3497.8	4156.3	4913	2899.4	4709	4300.4	4544	2498.6	3031.7	4096.4	3961	2906.1	4219.6	2856.8	2657.6	606.1	1181.8	2213	3064.8	420.5	577.9	2413.4	5614.5	579.3	798.1	2619.4	3336	487.5	810.5	2787.1	3461.7	582	1595.9	3173.4	3276.3	444.6	780.9	3097.4	2130.4	447.3	1198.6	14	19	8	11	14	19	8	11	14	19	8	11	14	19	8	11	14	19	8	11	14	19	8	11	14	19	8	11	High	High	High	High	High	High	High	High	High	High	High	High	High	High	High	High	High	High	High	High	High	High	High	High	High	High	High	High
Q53GQ0	HSD17B12	Very-long-chain 3-oxoacyl-CoA reductase (EC 1.1.1.330) (17-beta-hydroxysteroid dehydrogenase 12) (17-beta-HSD 12) (3-ketoacyl-CoA reductase) (KAR) (Estradiol 17-beta-dehydrogenase 12) (EC 1.1.1.62) (Short chain dehydrogenase/reductase family 12C member 1)	reviewed	5	endoplasmic reticulum [GO:0005783]; endoplasmic reticulum membrane [GO:0005789]; extracellular matrix [GO:0031012]; fatty acid elongase complex [GO:0009923]; 17-beta-hydroxysteroid dehydrogenase (NAD+) activity [GO:0044594]; 3-oxo-arachidoyl-CoA reductase activity [GO:0102339]; 3-oxo-behenoyl-CoA reductase activity [GO:0102340]; 3-oxo-cerotoyl-CoA reductase activity [GO:0102342]; 3-oxo-lignoceroyl-CoA reductase activity [GO:0102341]; collagen binding [GO:0005518]; fibronectin binding [GO:0001968]; heparin binding [GO:0008201]; long-chain-3-hydroxyacyl-CoA dehydrogenase activity [GO:0016509]; long-chain-fatty-acyl-CoA reductase activity [GO:0050062]; oxidoreductase activity [GO:0016491]; estrogen biosynthetic process [GO:0006703]; extracellular matrix organization [GO:0030198]; fatty acid biosynthetic process [GO:0006633]; long-chain fatty-acyl-CoA biosynthetic process [GO:0035338]; positive regulation of cell-substrate adhesion [GO:0010811]	No	41	High	13	72	13	Human	FALSE	4 v 4	-0.0842364	0.193833	0.511954	4 v 4	0.0665126	0.526289	0.867102	4 v 4	-0.0284319	0.877505	0.985468	4 v 4	0.155123	0.19766	0.480149	4 v 4	-0.117298	0.391823	0.718658	4 v 4	-0.293752	0.274363	0.542483	4 v 4	0.23936	0.0224917	0.246153	4 v 4	-0.18381	0.0107573	0.599028	4 v 4	-0.265321	0.0687102	0.394891	-0.132965	0.0335835	-0.196074	-0.0414894	-0.0725237	0.178262	0.269477	-0.109164	0.0449305	0.0115793	0.322079	-0.492316	0.0800499	0.431111	0.00898537	0.100347	-0.268426	-0.0426927	0.180221	-0.338292	-0.198835	0.00281289	-0.037786	-0.941202	0.213015	0.397528	0.205059	0.141837	-0.195903	-0.220954	-0.0892564	-0.229127	-0.243765	-0.00876636	-0.359865	-0.448886	11.4095	10.2051	11.6226	10.6	11.2765	10.2386	11.4265	10.5585	11.4895	10.6362	11.6316	10.7004	11.758	10.6789	11.4514	11.0386	11.6854	10.8571	11.7208	10.9295	11.6884	10.6334	11.6694	11.6416	11.7333	10.6449	11.9915	11.1492	2720.2	1180.4	3153.2	1552.1	2480.7	1208.2	2752.5	1508.1	2875.4	1591.5	3172.9	1663.9	3463.4	1639.3	2800.3	2103.6	3293.6	1854.9	3375.4	1950.3	3300.3	1588.4	3257.1	3194.9	3404.7	1601.2	4071.8	2271.2	1881.2	692.5	544.7	398.6	1455.6	827.3	396.7	352.8	1961.9	1591.5	563.4	408.1	2316	1101.4	468.3	487.4	2208.6	1307	677.5	661	2435.4	1145.2	579.5	823	2574.3	861.2	626.7	645.2	10	7	7	6	10	7	7	6	10	7	7	6	10	7	7	6	10	7	7	6	10	7	7	6	10	7	7	6	High	High	High	High	High	High	High	High	High	High	High	High	High	High	High	High	High	High	High	High	High	High	High	High	High	High	High	High
P08237	PFKM	ATP-dependent 6-phosphofructokinase, muscle type (ATP-PFK) (PFK-M) (EC 2.7.1.11) (6-phosphofructokinase type A) (Phosphofructo-1-kinase isozyme A) (PFK-A) (Phosphohexokinase)	reviewed	5	6-phosphofructokinase complex [GO:0005945]; apical plasma membrane [GO:0016324]; cytosol [GO:0005829]; membrane [GO:0016020]; nucleus [GO:0005634]; sperm principal piece [GO:0097228]; 6-phosphofructokinase activity [GO:0003872]; AMP binding [GO:0016208]; ATP binding [GO:0005524]; fructose binding [GO:0070061]; fructose-6-phosphate binding [GO:0070095]; identical protein binding [GO:0042802]; kinase binding [GO:0019900]; metal ion binding [GO:0046872]; monosaccharide binding [GO:0048029]; protein C-terminus binding [GO:0008022]; canonical glycolysis [GO:0061621]; fructose 1,6-bisphosphate metabolic process [GO:0030388]; fructose 6-phosphate metabolic process [GO:0006002]; glucose homeostasis [GO:0042593]; glycogen catabolic process [GO:0005980]; glycolysis from storage polysaccharide through glucose-1-phosphate [GO:0093001]; glycolytic process [GO:0006096]; glycolytic process through fructose-6-phosphate [GO:0061615]; muscle cell cellular homeostasis [GO:0046716]; positive regulation of insulin secretion [GO:0032024]; positive regulation of transcription by RNA polymerase II [GO:0045944]	No	34	High	23	77	20	Human	FALSE	4 v 4	-0.273448	0.194247	0.512508	4 v 4	0.074007	0.695617	0.908201	4 v 4	0.0694897	0.620158	0.978401	4 v 4	-0.549643	0.0045023	0.266561	4 v 4	-0.0777777	0.469547	0.760104	4 v 4	-0.099909	0.219885	0.496068	4 v 4	-0.276195	0.0697712	0.351994	4 v 4	-0.151785	0.313517	0.716716	4 v 4	-0.169399	0.12989	0.466699	0.125669	-0.356899	-0.199883	-0.662678	0.0243235	-0.17003	-0.131834	0.573569	-0.0382807	-0.0645819	-0.0666825	0.447504	-0.345105	-0.605401	-0.575736	-0.67233	0.0237962	-0.0886462	-0.337542	0.0912812	-0.16843	-0.233507	-0.058693	0.0609936	-0.470774	-0.248502	-0.375853	-0.00965232	-0.000527301	0.0813837	-0.205708	-0.482287	-0.130149	-0.168925	0.00798951	-0.38651	10.4408	11.6418	11.5091	9.47614	10.5664	11.2849	11.3092	8.81346	10.0957	11.0364	10.9334	8.80381	10.0719	11.125	11.2709	8.71253	10.0962	10.955	11.1391	9.2861	10.2641	11.2699	10.9921	8.74281	10.2258	11.2053	10.9254	9.19032	1389.9	3195.4	2914.7	712.2	1516.4	2495.1	2537.6	449.9	1094.2	2100.3	1955.6	446.9	1076.3	2233.4	2471.1	419.5	1094.6	1985.1	2255.3	624.3	1229.7	2469.3	2036.8	428.4	1197.5	2361.2	1944.8	584.2	961.2	1874.7	503.5	182.9	889.7	1708.5	365.7	105.2	746.6	2100.3	347.2	109.6	719.7	1500.5	413.3	97.2	734	1398.7	452.7	211.6	907.4	1780.4	362.4	110.3	905.5	1270	299.3	165.9	8	11	7	3	8	11	7	3	8	11	7	3	8	11	7	3	8	11	7	3	8	11	7	3	8	11	7	3	High	High	High	High	High	High	High	High	High	High	High	High	High	High	High	High	High	High	High	High	High	High	High	High	High	High	High	High
P62857	RPS28	40S ribosomal protein S28 (Small ribosomal subunit protein eS28)	reviewed	5	cytoplasm [GO:0005737]; cytoplasmic side of rough endoplasmic reticulum membrane [GO:0098556]; cytosol [GO:0005829]; cytosolic small ribosomal subunit [GO:0022627]; extracellular exosome [GO:0070062]; nucleoplasm [GO:0005654]; polysomal ribosome [GO:0042788]; small ribosomal subunit [GO:0015935]; synapse [GO:0045202]; RNA binding [GO:0003723]; structural constituent of ribosome [GO:0003735]; cytoplasmic translation [GO:0002181]; maturation of SSU-rRNA [GO:0030490]; ribosomal small subunit assembly [GO:0000028]; ribosomal small subunit biogenesis [GO:0042274]; ribosome biogenesis [GO:0042254]; rRNA processing [GO:0006364]; translation [GO:0006412]	No	46	High	3	35	3	Human	FALSE	4 v 4	-0.568037	0.194292	0.512508	4 v 4	-0.112847	0.597191	0.883264	4 v 4	-0.0742343	0.603277	0.978401	4 v 4	-0.362909	0.308624	0.581788	4 v 4	0.0101231	0.964416	0.984256	4 v 4	-0.0471455	0.765288	0.870123	4 v 4	0.205129	0.634699	0.826319	4 v 4	0.12297	0.617505	0.847369	4 v 4	0.0270887	0.926449	0.968442	0.096734	-0.384541	-1.52112	-0.463224	0.044623	-0.31633	-0.521705	0.342026	-0.215854	0.291191	-0.282856	-0.0894186	0.283532	-1.14711	-0.378334	-0.209727	0.415552	-0.576017	0.0997834	0.101173	0.0391375	-0.472284	0.167759	0.0768051	0.186798	-0.762566	1.14278	0.253497	0.370929	-0.259686	0.621488	-0.240853	0.254991	-0.763475	0.450615	0.166224	9.43192	9.27845	9.66374	7.95187	9.52865	8.89391	8.14262	7.48864	9.71545	8.13134	9.2854	7.74214	9.29989	8.70736	9.18562	7.64097	9.34452	8.39103	8.66391	7.98299	9.67631	8.60363	9.11764	7.66534	9.46046	8.89482	8.83479	7.57592	690.7	621	811.1	247.6	738.6	475.7	282.6	179.6	840.7	280.4	624	214.1	630.3	418	582.3	199.6	650.1	335.7	405.6	253	818.2	389	555.5	203	704.5	476	456.6	190.8	477.7	364.3	140.1	63.6	433.4	325.7	40.7	42	573.6	280.4	110.8	52.5	421.5	280.8	97.4	46.3	435.9	236.5	81.4	85.8	603.8	280.5	98.8	52.3	532.7	256	70.3	54.2	2	1	1	1	2	1	1	1	2	1	1	1	2	1	1	1	2	1	1	1	2	1	1	1	2	1	1	1	High	High	High	High	High	High	High	High	High	High	High	High	High	High	High	High	High	High	High	High	High	High	High	High	High	High	High	High
Q96ES7	SGF29	SAGA-associated factor 29 (Coiled-coil domain-containing protein 101) (SAGA complex-associated factor 29)	reviewed	5	ATAC complex [GO:0140672]; mitotic spindle [GO:0072686]; nucleus [GO:0005634]; SAGA complex [GO:0000124]; SAGA-type complex [GO:0070461]; methylated histone binding [GO:0035064]; chromatin organization [GO:0006325]; establishment of protein localization to chromatin [GO:0071169]; histone acetylation [GO:0016573]; histone H3 acetylation [GO:0043966]; histone H3-K14 acetylation [GO:0044154]; monoubiquitinated histone deubiquitination [GO:0035521]; monoubiquitinated histone H2A deubiquitination [GO:0035522]; positive regulation of DNA-templated transcription [GO:0045893]; regulation of cell cycle [GO:0051726]; regulation of cell division [GO:0051302]; regulation of DNA repair [GO:0006282]; regulation of DNA-templated transcription [GO:0006355]; regulation of embryonic development [GO:0045995]; regulation of histone deacetylation [GO:0031063]; regulation of RNA splicing [GO:0043484]; regulation of transcription by RNA polymerase II [GO:0006357]; regulation of tubulin deacetylation [GO:0090043]	No	24	High	4	11	4	Human	FALSE	2 v 2	-0.517258	0.194631	0.512924	2 v 2	-0.408055	0.341234	0.830944	2 v 2	-0.166968	0.592644	0.978401	2 v 2	-0.540047	0.180484	0.462929	2 v 2	-0.725181	0.362272	0.706852	2 v 2	-0.894857	0.131743	0.402119	2 v 2	-0.0227884	0.161663	0.473056	2 v 2	-0.317126	0.388089	0.749929	2 v 2	-0.727889	0.031846	0.357003	NA	-0.354	-0.680516	NA	NA	-0.165663	-0.650447	NA	NA	0.0573467	-0.391283	NA	NA	-0.382703	-0.69739	NA	NA	-0.261328	-1.18903	NA	NA	-0.706984	-1.08273	NA	NA	-0.0287029	-0.0168738	NA	NA	-0.0956651	-0.538587	NA	NA	-0.76433	-0.691447	NA	NA	6.78529	8.69174	NA	NA	6.43129	8.01123	NA	NA	6.40259	7.99435	NA	NA	6.66391	9.18339	NA	NA	6.49825	8.53294	NA	NA	7.10957	9.07708	NA	NA	7.16692	8.6858	NA	NA	110.3	413.5	NA	NA	86.3	258	NA	NA	84.6	255	NA	NA	101.4	581.4	NA	NA	90.4	370.4	NA	NA	138.1	540.1	NA	NA	143.7	411.8	NA	NA	64.7	71.4	NA	NA	59.1	37.2	NA	NA	84.6	45.3	NA	NA	68.1	97.2	NA	NA	63.7	74.3	NA	NA	99.5	96.1	NA	NA	77.3	63.4	NA	NA	1	2	NA	NA	1	2	NA	NA	1	2	NA	NA	1	2	NA	NA	1	2	NA	NA	1	2	NA	NA	1	2	NA	High	High	High	High	High	High	High	High	High	High	High	High	High	High	High	High	High	High	High	High	High	High	High	High	High	High	High	High
Q92665	MRPS31	28S ribosomal protein S31, mitochondrial (MRP-S31) (S31mt) (Imogen 38) (Mitochondrial small ribosomal subunit protein mS31)	reviewed	5	mitochondrial inner membrane [GO:0005743]; mitochondrial small ribosomal subunit [GO:0005763]; mitochondrion [GO:0005739]; nucleolus [GO:0005730]; protein domain specific binding [GO:0019904]; RNA binding [GO:0003723]; structural constituent of ribosome [GO:0003735]; mitochondrial translation [GO:0032543]	No	41	High	18	50	18	Human	FALSE	4 v 4	-0.160188	0.194699	0.512924	4 v 4	-0.310508	0.0683721	0.822654	4 v 4	-0.0378733	0.731103	0.978401	4 v 4	-0.10212	0.366023	0.625528	4 v 4	-0.222031	0.251255	0.648687	4 v 4	0.0379919	0.0206923	0.239875	4 v 4	0.0580681	0.342954	0.638288	4 v 4	0.0884761	0.362423	0.737229	4 v 4	0.0758652	0.492108	0.726857	0.0921836	-0.335886	-0.115742	-0.281307	-0.127554	-0.335186	-0.61541	-0.163881	-0.326125	0.0193435	0.140502	0.0147862	0.123128	-0.344896	-0.116342	-0.0703696	0.16773	-0.203576	-0.597454	-0.254826	0.034161	0.0212018	0.0615766	0.0350283	0.0309445	-0.00900955	-0.000599686	0.210937	0.295284	0.13161	0.0179556	-0.0909449	0.360286	0.00185827	-0.0789256	0.0202421	10.484	10.5314	10.0264	9.51373	10.5762	10.1955	9.91064	9.23242	10.6071	10.1865	9.91004	9.44336	10.4394	10.3901	10.5075	9.69818	10.3119	10.0549	9.89209	9.5343	10.573	10.1653	9.84847	9.40833	10.2469	10.1846	9.98897	9.42312	1432.2	1480	1042.9	731	1526.7	1172.6	962.5	601.5	1559.8	1165.3	962.1	696.2	1388.6	1341.9	1455.7	830.7	1271.1	1063.7	950.2	741.5	1523.3	1148.3	921.9	679.5	1215.1	1163.8	1016.2	686.5	990.5	868.3	180.2	187.7	895.8	802.9	138.7	140.7	1064.3	1165.3	170.8	170.8	928.5	901.5	243.4	192.5	852.4	749.5	190.7	251.3	1124.1	827.9	164	175	918.8	625.9	156.4	195	10	8	6	4	10	8	6	4	10	8	6	4	10	8	6	4	10	8	6	4	10	8	6	4	10	8	6	4	High	High	High	High	High	High	High	High	High	High	High	High	High	High	High	High	High	High	High	High	High	High	High	High	High	High	High	High
Q9Y520	PRRC2C	Protein PRRC2C (BAT2 domain-containing protein 1) (HBV X-transactivated gene 2 protein) (HBV XAg-transactivated protein 2) (HLA-B-associated transcript 2-like 2) (Proline-rich and coiled-coil-containing protein 2C)	reviewed	5	cytoplasmic stress granule [GO:0010494]; cytosol [GO:0005829]; membrane [GO:0016020]; protein C-terminus binding [GO:0008022]; RNA binding [GO:0003723]; cell differentiation [GO:0030154]; hematopoietic progenitor cell differentiation [GO:0002244]; stress granule assembly [GO:0034063]	No	29	High	73	186	45	Human	FALSE	4 v 4	-0.0873016	0.194944	0.513239	4 v 4	-0.269676	0.108733	0.822654	4 v 4	0.0124727	0.854088	0.984375	4 v 4	-0.164494	0.405541	0.653919	4 v 4	-0.23953	0.280388	0.663672	4 v 4	-0.240226	0.107019	0.374927	4 v 4	-0.0771924	0.568629	0.795555	4 v 4	0.0301468	0.760048	0.910875	4 v 4	-0.252699	0.21417	0.539357	-0.0214707	-0.227842	-0.105638	0.00574507	-0.10625	-0.181047	-0.624008	-0.167401	-0.154073	0.145389	0.0122263	0.0463484	0.128508	-0.645807	-0.151328	0.0106513	0.162824	-0.317959	-0.700204	-0.102779	-0.0219398	-0.489267	-0.332484	-0.117213	0.149979	-0.417965	-0.0456896	0.0049062	0.269073	-0.136912	-0.0761963	0.0646221	0.132133	-0.634657	-0.34471	-0.163562	12.2589	12.5757	11.9955	11.0397	12.2374	12.3478	11.8898	11.0455	12.3874	11.9299	11.8442	11.0504	12.2246	12.2478	12.5444	11.1532	12.1183	12.0668	11.9204	10.9858	12.4093	12.4191	12.1766	11.1676	12.2553	12.5645	12.1889	11.214	4901.1	6104.5	4083.2	2105.2	4828.7	5212.7	3794.9	2113.6	5357.7	3901.6	3676.6	2120.8	4785.9	4863.6	5973.5	2277.4	4446.1	4290	3876	2027.9	5439.8	5476.8	4629.5	2300.3	4888.8	6057.5	4668.9	2375.4	3389.4	3581.5	705.4	540.7	2833.3	3569.4	546.9	494.4	3655.7	3901.6	652.8	520.2	3200.3	3267.5	999	527.7	2981.5	3022.7	778	687.3	4014.2	3948.8	823.7	592.5	3696.5	3258	718.6	674.8	24	25	16	8	24	25	16	8	24	25	16	8	24	25	16	8	24	25	16	8	24	25	16	8	24	25	16	8	High	High	High	High	High	High	High	High	High	High	High	High	High	High	High	High	High	High	High	High	High	High	High	High	High	High	High	High
Q5T447	HECTD3	E3 ubiquitin-protein ligase HECTD3 (EC 2.3.2.26) (HECT domain-containing protein 3) (HECT-type E3 ubiquitin transferase HECTD3)	reviewed	5	perinuclear region of cytoplasm [GO:0048471]; syntaxin binding [GO:0019905]; ubiquitin-protein transferase activity [GO:0004842]; proteasome-mediated ubiquitin-dependent protein catabolic process [GO:0043161]	No	17	High	11	28	11	Human	FALSE	2 v 2	-0.0868219	0.195301	0.51362	2 v 2	-0.127427	0.0589371	0.822654	2 v 2	-0.0102492	0.867752	0.985468	2 v 2	-0.287859	0.412299	0.658367	2 v 2	-0.153049	0.222971	0.635877	2 v 2	-0.0269989	0.918625	0.955798	2 v 2	-0.201037	0.562882	0.791367	2 v 2	-0.0256215	0.664798	0.870458	2 v 2	-0.0167497	0.958838	0.98321	-0.114325	-0.0593186	NA	NA	-0.115596	-0.139258	NA	NA	-0.0588756	0.0383772	NA	NA	-0.0700982	-0.505619	NA	NA	-0.0971394	-0.208958	NA	NA	0.183071	-0.237068	NA	NA	0.044227	-0.4463	NA	NA	0.0184569	-0.0696999	NA	NA	0.241946	-0.275446	NA	NA	8.63081	8.72962	NA	NA	8.51649	8.6703	NA	NA	8.56071	8.224	NA	NA	8.65785	8.43296	NA	NA	8.54226	8.2937	NA	NA	8.37764	8.46107	NA	NA	8.31877	8.49945	NA	NA	396.4	424.5	NA	NA	366.2	407.4	NA	NA	377.6	299	NA	NA	403.9	345.6	NA	NA	372.8	313.8	NA	NA	332.6	352.4	NA	NA	319.3	361.9	NA	NA	274.1	249	NA	NA	214.9	279	NA	NA	257.7	299	NA	NA	270.1	232.2	NA	NA	250	221.1	NA	NA	245.4	254.1	NA	NA	241.4	194.6	NA	NA	3	3	NA	NA	3	3	NA	NA	3	3	NA	NA	3	3	NA	NA	3	3	NA	NA	3	3	NA	NA	3	3	NA	NA	High	High	High	High	High	High	High	High	High	High	High	High	High	High	High	High	High	High	High	High	High	High	High	High	High	High	High	High
Q86TB9	PATL1	Protein PAT1 homolog 1 (PAT1-like protein 1) (Protein PAT1 homolog b) (Pat1b) (hPat1b)	reviewed	5	cytoplasmic ribonucleoprotein granule [GO:0036464]; cytosol [GO:0005829]; nuclear speck [GO:0016607]; P-body [GO:0000932]; PML body [GO:0016605]; poly(G) binding [GO:0034046]; poly(U) RNA binding [GO:0008266]; RNA binding [GO:0003723]; deadenylation-dependent decapping of nuclear-transcribed mRNA [GO:0000290]; P-body assembly [GO:0033962]	TRANSMEM 1238..1258; /note="Helical"; /evidence="ECO:0000255"	19	High	10	17	10	Human	FALSE	4 v 4	-0.325659	0.195338	0.51362	4 v 4	0.0114491	0.92226	0.974353	4 v 4	0.208675	0.0360811	0.975594	4 v 4	-0.44947	0.118472	0.402569	4 v 4	-0.217536	0.177097	0.612281	4 v 4	-0.123141	0.253882	0.524986	4 v 4	-0.123812	0.271206	0.573485	4 v 4	-0.228985	0.128163	0.649337	4 v 4	-0.331816	0.0525205	0.382517	0.115182	-0.285342	-0.292677	-0.839798	0.158157	-0.00573046	-0.287562	0.180932	0.0980093	0.142178	0.236554	0.357959	0.0736447	-0.685016	-0.324538	-0.861973	0.147789	-0.290189	-0.397739	-0.330006	-0.000520171	-0.347498	0.0307998	-0.175346	-0.0415377	-0.399674	-0.0318603	-0.0221744	-0.010368	-0.284459	-0.110177	-0.510937	-0.0985295	-0.489676	-0.205754	-0.533305	8.04166	9.80655	8.69697	8.55267	8.15684	9.52121	8.40429	7.71287	8.1153	9.12153	8.37243	7.6907	7.96751	9.41172	8.77017	8.0207	8.12567	9.40599	8.48261	8.20163	8.11582	9.46903	8.34163	7.86604	8.21383	9.61121	8.57818	8.224	263.5	895.5	415	375.5	285.4	734.8	338.8	209.8	277.3	557	331.4	206.6	250.3	681.1	436.6	259.7	279.3	678.4	357.7	294.4	277.4	708.7	324.4	233.3	296.9	782.1	382.2	299	182.2	525.4	71.7	96.4	167.4	503.2	48.8	49.1	189.2	557	58.8	50.7	167.4	457.6	73	60.2	187.3	478	71.8	99.8	204.7	511	57.7	60.1	224.5	420.7	58.8	84.9	2	5	1	1	2	5	1	1	2	5	1	1	2	5	1	1	2	5	1	1	2	5	1	1	2	5	1	1	High	High	High	High	High	High	High	High	High	High	High	High	High	High	High	High	High	High	High	High	High	High	High	High	High	High	High	High
P49789	FHIT	Bis(5'-adenosyl)-triphosphatase (EC 3.6.1.29) (AP3A hydrolase) (AP3Aase) (Adenosine 5'-monophosphoramidase FHIT) (EC 3.9.1.-) (Adenylylsulfatase) (EC 3.6.2.1) (Adenylylsulfate-ammonia adenylyltransferase) (EC 2.7.7.51) (Diadenosine 5',5'''-P1,P3-triphosphate hydrolase) (Dinucleosidetriphosphatase) (Fragile histidine triad protein)	reviewed	5	cytoplasm [GO:0005737]; cytosol [GO:0005829]; fibrillar center [GO:0001650]; mitochondrion [GO:0005739]; nucleus [GO:0005634]; plasma membrane [GO:0005886]; adenosine 5'-monophosphoramidase activity [GO:0043530]; adenylylsulfatase activity [GO:0047627]; adenylylsulfate-ammonia adenylyltransferase activity [GO:0047352]; bis(5'-adenosyl)-triphosphatase activity [GO:0047710]; identical protein binding [GO:0042802]; nucleotide binding [GO:0000166]; ubiquitin protein ligase binding [GO:0031625]; diadenosine triphosphate catabolic process [GO:0015964]; intrinsic apoptotic signaling pathway by p53 class mediator [GO:0072332]; negative regulation of proteasomal ubiquitin-dependent protein catabolic process [GO:0032435]; purine nucleotide metabolic process [GO:0006163]	No	45	High	5	11	5	Human	FALSE	3 v 3	-0.312936	0.19596	0.514625	3 v 3	0.0199936	0.928949	0.976916	3 v 3	-0.131046	0.29736	0.975594	3 v 3	-0.323043	0.0574022	0.326173	3 v 3	-0.509231	0.121116	0.59203	3 v 3	-0.82096	0.045301	0.28013	3 v 3	-0.0101071	0.922898	0.967327	3 v 3	-0.529224	0.0558088	0.599028	3 v 3	-0.689914	0.034839	0.359246	-0.245153	-0.0695531	NA	-0.624101	0.148863	-0.369591	NA	0.280709	0.0221802	-0.301509	NA	-0.113808	-0.347489	-0.172264	NA	-0.449375	-0.179032	-0.855493	NA	-0.493166	-0.464181	-0.946916	NA	-1.05178	-0.102336	-0.102711	NA	0.174726	-0.327896	-0.485902	NA	-0.773875	-0.486361	-0.645408	NA	-0.937974	8.61802	7.19574	NA	6.94603	8.37287	7.12619	NA	6.32193	8.27053	7.02348	NA	6.49665	8.44956	7.87897	NA	6.98982	8.59842	7.50938	NA	7.27053	8.73471	7.97039	NA	7.54844	8.75689	7.66888	NA	7.43463	392.9	146.6	NA	123.3	331.5	139.7	NA	80	308.8	130.1	NA	90.3	349.6	235.4	NA	127.1	387.6	182.2	NA	154.4	426	250.8	NA	187.2	432.6	203.5	NA	173	271.7	86	NA	31.7	194.5	95.6	NA	18.7	210.7	130.1	NA	22.1	233.8	158.1	NA	29.5	259.9	128.4	NA	52.3	314.3	180.8	NA	48.2	327.1	109.4	NA	49.1	3	1	NA	1	3	1	NA	1	3	1	NA	1	3	1	NA	1	3	1	NA	1	3	1	NA	1	3	1	NA	1	High	High	Not Found	High	High	High	Not Found	High	High	High	Not Found	High	High	High	Not Found	High	High	High	Not Found	High	High	High	Not Found	High	High	High	Not Found	High
O75051	PLXNA2	Plexin-A2 (Semaphorin receptor OCT)	reviewed	5	plasma membrane [GO:0005886]; semaphorin receptor complex [GO:0002116]; identical protein binding [GO:0042802]; semaphorin receptor activity [GO:0017154]; centrosome localization [GO:0051642]; cerebellar granule cell precursor tangential migration [GO:0021935]; limb bud formation [GO:0060174]; negative regulation of cell adhesion [GO:0007162]; neural tube development [GO:0021915]; pharyngeal system development [GO:0060037]; positive regulation of axonogenesis [GO:0050772]; regulation of cell migration [GO:0030334]; regulation of cell shape [GO:0008360]; regulation of GTPase activity [GO:0043087]; semaphorin-plexin signaling pathway [GO:0071526]; semaphorin-plexin signaling pathway involved in axon guidance [GO:1902287]; somitogenesis [GO:0001756]	No	19	High	33	95	19	Human	FALSE	3 v 3	0.455223	0.19597	0.514625	3 v 3	0.207312	0.449881	0.843194	3 v 3	0.0907359	0.532245	0.978401	3 v 3	0.73279	0.0868117	0.361569	3 v 3	0.6563	0.100863	0.579689	3 v 3	0.434521	0.120769	0.390073	3 v 3	0.277567	0.0717203	0.354722	3 v 3	0.448988	0.185861	0.67748	3 v 3	0.343785	0.107851	0.442038	0.118223	NA	0.332492	0.914953	-0.0178946	NA	0.652356	-0.0125264	-0.0385608	NA	0.333023	-0.0222549	0.316119	NA	0.767311	1.11494	0.204588	NA	0.874972	0.88934	0.106884	NA	0.649687	0.546991	0.197896	NA	0.434819	0.199986	0.222483	NA	0.222616	0.901867	0.145445	NA	0.316663	0.569246	9.74147	NA	7.98356	9.9211	9.85969	NA	8.31606	10.8361	10.0576	NA	8.75087	11.036	9.853	NA	7.8759	10.1467	9.8351	NA	8.52826	10.1342	9.9507	NA	8.10119	10.489	9.91214	NA	8.43421	10.4668	856	NA	253.1	969.5	929.1	NA	318.7	1828	1065.7	NA	430.8	2099.8	924.8	NA	234.9	1133.6	913.4	NA	369.2	1123.8	989.6	NA	274.6	1437.2	963.5	NA	345.9	1415.2	592	NA	43.7	249	545.1	NA	45.9	427.6	727.1	NA	76.5	515	618.4	NA	39.3	262.7	612.5	NA	74.1	380.9	730.3	NA	48.9	370.2	728.5	NA	53.2	402	2	NA	1	7	2	NA	1	7	2	NA	1	7	2	NA	1	7	2	NA	1	7	2	NA	1	7	2	NA	1	7	High	Not Found	High	High	High	Not Found	High	High	High	Not Found	High	High	High	Not Found	High	High	High	Not Found	High	High	High	Not Found	High	High	High	Not Found	High	High
B4DS66		MICOS complex subunit MIC60 (Mitofilin)	unreviewed	2	mitochondrial inner membrane [GO:0005743]	No	57	High	36	129	22	Human	FALSE	4 v 4	-0.21347	0.19627	0.514902	4 v 4	-0.203188	0.402696	0.83189	4 v 4	-0.0769191	0.78449	0.978401	4 v 4	0.0605928	0.182797	0.463251	4 v 4	-0.142796	0.0877581	0.579689	4 v 4	0.265045	0.247604	0.519683	4 v 4	0.274063	0.181522	0.491954	4 v 4	0.0603922	0.789411	0.922434	4 v 4	0.341964	0.0898196	0.417164	0.0520034	-0.227146	-0.119134	-0.559602	0.240701	-0.735016	-0.301553	-0.0168856	-0.561869	0.510593	0.194916	-0.451316	-0.0433274	0.086955	0.0874074	0.111336	-0.0315259	-0.0787261	-0.290935	-0.169998	-0.232303	0.495393	0.592369	0.204721	-0.0953308	0.314101	0.206542	0.670939	-0.272227	0.65629	0.0106183	-0.153112	0.329566	-0.0151995	0.397454	0.656037	10.1875	10.9335	11.1658	12.4748	10.2395	10.7063	11.0467	11.9152	10.1441	11.0204	11.2533	12.5862	10.1757	11.0992	11.5442	12.7562	10.4164	10.3641	11.2426	12.7393	10.3765	10.525	10.6609	12.3815	9.81458	11.0356	10.8558	11.9301	1166.1	1955.7	2297.5	5692.5	1208.9	1670.8	2115.4	3862.3	1131.6	2077.2	2441	6149.2	1156.6	2193.7	2986.4	6918.2	1366.6	1318	2423.1	6837.7	1329.3	1473.5	1619	5335.7	900.5	2099.2	1853.2	3902.4	806.4	1147.4	396.9	1462	709.3	1144.1	304.9	903.4	772.1	2077.2	433.4	1508.3	773.4	1473.8	499.4	1603.1	916.4	928.7	486.4	2317.4	980.9	1062.4	288.1	1374.4	680.9	1129.1	285.2	1108.5	10	11	9	17	10	11	9	17	10	11	9	17	10	11	9	17	10	11	9	17	10	11	9	17	10	11	9	17	High	High	High	High	High	High	High	High	High	High	High	High	High	High	High	High	High	High	High	High	High	High	High	High	High	High	High	High
P50748	KNTC1	Kinetochore-associated protein 1 (Rough deal homolog) (HsROD) (Rod) (hRod)	reviewed	5	actin cytoskeleton [GO:0015629]; cytoplasm [GO:0005737]; cytosol [GO:0005829]; kinetochore microtubule [GO:0005828]; nucleus [GO:0005634]; plasma membrane [GO:0005886]; RZZ complex [GO:1990423]; spindle pole [GO:0000922]; small GTPase binding [GO:0031267]; cell division [GO:0051301]; mitotic sister chromatid segregation [GO:0000070]; mitotic spindle assembly checkpoint signaling [GO:0007094]; protein localization to kinetochore involved in kinetochore assembly [GO:1903394]; protein-containing complex assembly [GO:0065003]; regulation of exit from mitosis [GO:0007096]	TRANSMEM 123..140; /note="Helical"; /evidence="ECO:0000255"	19	High	39	105	39	Human	FALSE	4 v 4	-0.225702	0.196326	0.514902	4 v 4	0.089779	0.181299	0.822654	4 v 4	0.0204884	0.797346	0.979326	4 v 4	-0.4267	0.0643972	0.328373	4 v 4	-0.274481	0.0386111	0.542856	4 v 4	-0.189111	0.0765196	0.328177	4 v 4	-0.200997	0.00473309	0.19295	4 v 4	-0.36426	0.0607713	0.599028	4 v 4	-0.209599	0.201609	0.526095	-0.151257	0.0631514	-0.222992	-0.591711	0.106331	0.0965306	-0.0475125	0.203767	0.0964975	-0.152779	-0.039297	0.177532	-0.405715	-0.108071	-0.365373	-0.827639	-0.216365	-0.213067	-0.163631	-0.50486	-0.128964	-0.176953	-0.0603384	-0.390187	-0.254458	-0.171223	-0.142381	-0.235928	-0.322696	-0.309598	-0.116119	-0.708627	-0.225462	-0.0241744	-0.0210415	-0.567718	11.615	11.3562	10.648	10.8971	11.4637	11.4193	10.425	10.3054	11.2093	11.2481	10.2826	10.0694	11.4256	11.4612	10.4463	10.5743	11.532	11.5577	10.3987	10.7781	11.3382	11.4251	10.343	10.4596	11.4347	11.2723	10.3037	10.6372	3136.6	2621.5	1604.6	1907	2824.4	2738.8	1374.8	1265.4	2367.7	2432.3	1245.6	1074.5	2750.8	2819.4	1395.2	1524.7	2961.2	3014.5	1350	1756	2589.1	2749.7	1298.8	1408.2	2768.2	2473.4	1263.9	1592.6	2169.1	1538	277.2	489.8	1657.3	1875.4	198.1	296	1615.5	2432.3	221.2	263.6	1839.4	1894.2	233.3	353.3	1985.7	2124	271	595.1	1910.6	1982.6	231.1	362.7	2093.1	1330.3	194.5	452.4	14	11	6	4	14	11	6	4	14	11	6	4	14	11	6	4	14	11	6	4	14	11	6	4	14	11	6	4	High	High	High	High	High	High	High	High	High	High	High	High	High	High	High	High	High	High	High	High	High	High	High	High	High	High	High	High
Q9Y2Z0	SUGT1	Protein SGT1 homolog (Protein 40-6-3) (Sgt1) (Suppressor of G2 allele of SKP1 homolog)	reviewed	5	cytosol [GO:0005829]; kinetochore [GO:0000776]; nucleus [GO:0005634]; protein-containing complex [GO:0032991]; ubiquitin ligase complex [GO:0000151]; chaperone binding [GO:0051087]; mitotic cell cycle [GO:0000278]; protein stabilization [GO:0050821]; regulation of protein stability [GO:0031647]	No	50	High	16	46	2	Human	FALSE	3 v 3	-0.307289	0.196872	0.515177	3 v 3	0.20852	0.333197	0.830944	3 v 3	-0.0478874	0.762688	0.978401	3 v 3	-0.343095	0.249333	0.532301	3 v 3	-0.128055	0.460524	0.753894	3 v 3	-0.335172	0.1013	0.364332	3 v 3	-0.0358057	0.675355	0.844585	3 v 3	-0.336575	0.229181	0.695822	3 v 3	-0.287285	0.175952	0.500572	-0.0519729	-0.264471	NA	-0.605423	0.15172	-0.0442322	NA	0.518072	-0.192929	-0.179968	NA	0.229235	0.054173	-0.406048	NA	-0.67741	0.136932	-0.345727	NA	-0.175369	-0.204601	-0.565815	NA	-0.235101	0.106146	-0.141577	NA	-0.0719861	-0.0147883	-0.301495	NA	-0.693441	-0.0116726	-0.385846	NA	-0.464336	8.92511	9.61453	NA	9.3516	8.87314	9.35006	NA	8.74618	8.97928	9.20848	NA	8.67419	8.84235	9.55421	NA	8.84956	8.99407	9.50997	NA	9.36763	9.18388	9.77429	NA	8.90929	8.99095	9.59432	NA	9.13853	486.1	783.9	NA	653.3	468.9	652.6	NA	429.4	504.7	591.6	NA	408.5	459	751.8	NA	461.3	509.9	729.1	NA	660.6	581.6	875.7	NA	480.8	508.8	773	NA	563.6	336.2	459.9	NA	167.8	275.1	446.9	NA	100.4	344.4	591.6	NA	100.2	306.9	505.1	NA	106.9	341.9	513.8	NA	223.9	429.2	631.4	NA	123.9	384.7	415.7	NA	160.1	3	5	NA	3	3	5	NA	3	3	5	NA	3	3	5	NA	3	3	5	NA	3	3	5	NA	3	3	5	NA	3	High	High	High	High	High	High	High	High	High	High	High	High	High	High	High	High	High	High	High	High	High	High	High	High	High	High	High	High
O43169	CYB5B	Cytochrome b5 type B (Cytochrome b5 outer mitochondrial membrane isoform)	reviewed	5	intracellular membrane-bounded organelle [GO:0043231]; membrane [GO:0016020]; mitochondrial outer membrane [GO:0005741]; nitric-oxide synthase complex [GO:1903958]; enzyme activator activity [GO:0008047]; heme binding [GO:0020037]; metal ion binding [GO:0046872]; nitric oxide biosynthetic process [GO:0006809]; response to oxidative stress [GO:0006979]; xenobiotic metabolic process [GO:0006805]	TRANSMEM 103..120; /note="Helical"; /evidence="ECO:0000255"; TRANSMEM 147..167; /note="Helical"; /evidence="ECO:0000255"; TRANSMEM 175..195; /note="Helical"; /evidence="ECO:0000255"; TRANSMEM 229..249; /note="Helical"; /evidence="ECO:0000255"; TRANSMEM 267..287; /note="Helical"; /evidence="ECO:0000255"	47	High	4	16	1	Human	FALSE	3 v 3	-0.236103	0.196911	0.515177	3 v 3	-0.283933	0.112618	0.822654	3 v 3	-0.326614	0.314632	0.975594	3 v 3	-0.136668	0.600764	0.782394	3 v 3	-0.324735	0.234807	0.642179	3 v 3	-0.698374	0.0931086	0.351869	3 v 3	0.0994349	0.598671	0.809573	3 v 3	-0.0408019	0.698905	0.887985	3 v 3	-0.37176	0.252692	0.571357	-0.245848	-0.445614	NA	-0.0168469	-0.0854818	-0.438876	NA	-0.327441	-0.317495	0.0937694	NA	-0.756117	0.164854	-0.56952	NA	-0.00533908	0.0209927	-0.647019	NA	-0.348178	-0.301253	-0.697802	NA	-1.09607	0.410702	-0.123905	NA	0.0115079	0.106474	-0.208143	NA	-0.0207367	0.0162426	-0.791571	NA	-0.339951	7.94837	8.50144	NA	9.15102	7.70252	8.05582	NA	9.13417	8.11322	7.93192	NA	9.14568	8.09223	8.57894	NA	9.49386	8.00675	8.14006	NA	9.16641	8.41447	8.62972	NA	10.2417	8.09698	8.72349	NA	9.48563	247	362.4	NA	568.5	208.3	266.1	NA	561.9	276.9	244.2	NA	566.4	272.9	382.4	NA	721	257.2	282.1	NA	574.6	341.2	396.1	NA	1210.8	273.8	422.7	NA	716.9	170.8	212.6	NA	146	122.2	182.2	NA	131.4	188.9	244.2	NA	138.9	182.5	256.9	NA	167.1	172.5	198.8	NA	194.7	251.8	285.6	NA	311.9	207	227.4	NA	203.6	2	2	NA	2	2	2	NA	2	2	2	NA	2	2	2	NA	2	2	2	NA	2	2	2	NA	2	2	2	NA	2	Medium	Not Found	Not Found	Not Found	Medium	Not Found	Not Found	Not Found	Medium	Not Found	Not Found	Not Found	Medium	Not Found	Not Found	Not Found	Medium	Not Found	Not Found	Not Found	Medium	Not Found	Not Found	Not Found	Medium	Not Found	Not Found	Not Found
Q14865	ARID5B	AT-rich interactive domain-containing protein 5B (ARID domain-containing protein 5B) (MRF1-like protein) (Modulator recognition factor 2) (MRF-2)	reviewed	5	nucleoplasm [GO:0005654]; nucleus [GO:0005634]; DNA binding [GO:0003677]; transcription cis-regulatory region binding [GO:0000976]; transcription coactivator activity [GO:0003713]; adipose tissue development [GO:0060612]; adrenal gland development [GO:0030325]; cell development [GO:0048468]; cellular response to leukemia inhibitory factor [GO:1990830]; face morphogenesis [GO:0060325]; fat cell differentiation [GO:0045444]; fat pad development [GO:0060613]; female gonad development [GO:0008585]; fibroblast migration [GO:0010761]; kidney development [GO:0001822]; liver development [GO:0001889]; male gonad development [GO:0008584]; multicellular organism growth [GO:0035264]; muscle organ morphogenesis [GO:0048644]; negative regulation of DNA-templated transcription [GO:0045892]; negative regulation of transcription by RNA polymerase II [GO:0000122]; platelet-derived growth factor receptor signaling pathway [GO:0048008]; positive regulation of DNA-binding transcription factor activity [GO:0051091]; post-embryonic development [GO:0009791]; regulation of transcription by RNA polymerase II [GO:0006357]; roof of mouth development [GO:0060021]; skeletal system morphogenesis [GO:0048705]	No	1	High	1	3	1	Human	FALSE	2 v 2	0.145621	0.197063	0.515177	2 v 2	-0.130993	0.150039	0.822654	2 v 2	0.135306	0.631238	0.978401	2 v 2	0.0649929	0.849648	0.931106	2 v 2	0.0999245	0.757794	0.902553	2 v 2	0.392636	0.57184	0.750357	2 v 2	-0.0806278	0.841263	0.933577	2 v 2	0.230917	0.482255	0.794924	2 v 2	0.25733	0.53372	0.753692	0.0990474	0.192194	NA	NA	-0.0995357	-0.16245	NA	NA	0.342166	-0.0715533	NA	NA	0.33505	-0.205064	NA	NA	0.349772	-0.149923	NA	NA	0.88564	-0.100367	NA	NA	0.236003	-0.397259	NA	NA	0.449307	0.0125271	NA	NA	0.543474	-0.0288137	NA	NA	5.30012	5.32193	NA	NA	5.39917	5.51412	NA	NA	5.63517	5.11686	NA	NA	5.2854	5.26679	NA	NA	5.18587	5.10434	NA	NA	4.74953	5.21723	NA	NA	5.0917	5.14568	NA	NA	39.4	40	NA	NA	42.2	45.7	NA	NA	49.7	34.7	NA	NA	39	38.5	NA	NA	36.4	34.4	NA	NA	26.9	37.2	NA	NA	34.1	35.4	NA	NA	27.2	23.4	NA	NA	24.7	31.3	NA	NA	33.9	34.7	NA	NA	26.1	25.9	NA	NA	24.4	24.3	NA	NA	19.9	26.8	NA	NA	25.8	19	NA	NA	1	1	NA	NA	1	1	NA	NA	1	1	NA	NA	1	1	NA	NA	1	1	NA	NA	1	1	NA	NA	1	1	NA	NA	High	High	High	Not Found	High	High	High	Not Found	High	High	High	Not Found	High	High	High	Not Found	High	High	High	Not Found	High	High	High	Not Found	High	High	High	Not Found
Q9H9B4	SFXN1	Sideroflexin-1	reviewed	5	mitochondrial inner membrane [GO:0005743]; mitochondrion [GO:0005739]; L-alanine transmembrane transporter activity [GO:0015180]; L-serine transmembrane transporter activity [GO:0015194]; serine transmembrane transporter activity [GO:0022889]; transmembrane transporter activity [GO:0022857]; erythrocyte differentiation [GO:0030218]; iron ion transport [GO:0006826]; L-alanine transport [GO:0015808]; L-serine transport [GO:0015825]; mitochondrial transmembrane transport [GO:1990542]; one-carbon metabolic process [GO:0006730]; serine import into mitochondrion [GO:0140300]	No	35	High	10	50	10	Human	FALSE	4 v 4	-0.171681	0.197165	0.515177	4 v 4	-0.231941	0.360221	0.830944	4 v 4	-0.312228	0.132035	0.975594	4 v 4	0.110016	0.520636	0.733202	4 v 4	-0.103927	0.620742	0.835783	4 v 4	-0.269576	0.282191	0.550265	4 v 4	0.281697	0.0490573	0.305402	4 v 4	0.128015	0.298979	0.711656	4 v 4	0.0426515	0.533287	0.753339	0.126394	-0.240134	-0.356315	-0.216669	0.114511	-0.300359	-0.81412	0.0722016	-0.27037	-0.0801613	-0.14613	-0.752249	0.444258	-0.147296	-0.146488	0.28959	0.36047	-0.359591	-0.45925	0.042665	-0.118931	0.011007	-0.0879316	-0.882449	0.317864	0.0928379	0.209827	0.506259	0.245959	-0.059232	0.354869	-0.0295367	0.151439	0.0911683	0.0581985	-0.1302	10.4715	9.99435	9.32441	9.29669	10.5979	9.75422	8.96809	9.08002	10.9157	9.84706	9.17792	9.58628	10.5553	10.2066	9.63717	9.54361	10.6698	9.90629	8.82305	9.61581	11.0347	9.83605	9.26585	10.4687	10.7643	9.75589	9.11972	9.71648	1419.8	1020	641.1	628.9	1549.8	863.6	500.8	541.2	1931.8	921	579.2	768.7	1504.7	1181.7	796.3	746.3	1629	959.6	452.9	784.6	2097.8	914	615.6	1417.1	1739.3	864.6	556.3	841.3	981.9	598.5	110.8	161.5	909.4	591.3	72.2	126.6	1318.1	921	102.8	188.5	1006.2	793.9	133.2	172.9	1092.3	676.2	90.9	265.9	1548	659	109.5	365	1315.1	465	85.6	239	7	6	3	4	7	6	3	4	7	6	3	4	7	6	3	4	7	6	3	4	7	6	3	4	7	6	3	4	High	High	High	High	High	High	High	High	High	High	High	High	High	High	High	High	High	High	High	High	High	High	High	High	High	High	High	High
P13798	APEH	Acylamino-acid-releasing enzyme (AARE) (EC 3.4.19.1) (Acyl-peptide hydrolase) (APH) (Acylaminoacyl-peptidase) (Oxidized protein hydrolase) (OPH)	reviewed	5	cytosol [GO:0005829]; extracellular exosome [GO:0070062]; extracellular region [GO:0005576]; ficolin-1-rich granule lumen [GO:1904813]; nuclear membrane [GO:0031965]; identical protein binding [GO:0042802]; omega peptidase activity [GO:0008242]; RNA binding [GO:0003723]; serine-type endopeptidase activity [GO:0004252]; amyloid-beta metabolic process [GO:0050435]; proteolysis [GO:0006508]; translational termination [GO:0006415]	No	16	High	12	23	12	Human	FALSE	3 v 3	-0.293981	0.19728	0.515177	3 v 3	-0.0525139	0.780992	0.930538	3 v 3	0.181747	0.286023	0.975594	3 v 3	-0.699191	0.0711397	0.336759	3 v 3	-0.420967	0.109468	0.581611	3 v 3	-0.135545	0.40956	0.64411	3 v 3	-0.405209	0.13962	0.440362	3 v 3	-0.368453	0.143436	0.656561	3 v 3	-0.317292	0.125883	0.465595	-0.122128	-0.157646	NA	-0.60217	-0.143339	-0.282635	NA	0.268433	0.238681	-0.0593673	NA	0.365927	-0.304855	-0.896126	NA	-0.896591	-0.212994	-0.717122	NA	-0.332786	0.112266	-0.33317	NA	-0.185732	-0.182726	-0.738481	NA	-0.294421	-0.0696544	-0.434487	NA	-0.601218	-0.126415	-0.273802	NA	-0.551658	7.52982	8.31651	NA	9.62315	7.40769	8.15886	NA	9.02098	7.22497	7.42038	NA	8.72656	7.43796	8.1375	NA	9.05934	7.29462	7.85487	NA	9.32778	7.1127	7.75355	NA	8.91229	7.35138	7.69418	NA	9.27822	184.8	318.8	NA	788.6	169.8	285.8	NA	519.5	149.6	171.3	NA	423.6	173.4	281.6	NA	533.5	157	231.5	NA	642.6	138.4	215.8	NA	481.8	163.3	207.1	NA	620.9	127.8	187	NA	202.5	99.6	195.7	NA	121.5	102.1	171.3	NA	103.9	116	189.2	NA	123.6	105.3	163.1	NA	217.8	102.1	155.6	NA	124.1	123.5	111.4	NA	176.4	1	2	NA	2	1	2	NA	2	1	2	NA	2	1	2	NA	2	1	2	NA	2	1	2	NA	2	1	2	NA	2	High	High	High	High	High	High	High	High	High	High	High	High	High	High	High	High	High	High	High	High	High	High	High	High	High	High	High	High
Q99661	KIF2C	Kinesin-like protein KIF2C (Kinesin-like protein 6) (Mitotic centromere-associated kinesin) (MCAK)	reviewed	5	centrosome [GO:0005813]; chromosome, centromeric region [GO:0000775]; cytosol [GO:0005829]; kinesin complex [GO:0005871]; kinetochore [GO:0000776]; membrane [GO:0016020]; microtubule [GO:0005874]; microtubule cytoskeleton [GO:0015630]; microtubule plus-end [GO:0035371]; nucleus [GO:0005634]; spindle [GO:0005819]; ATP binding [GO:0005524]; ATP hydrolysis activity [GO:0016887]; centromeric DNA binding [GO:0019237]; microtubule binding [GO:0008017]; microtubule motor activity [GO:0003777]; microtubule plus-end binding [GO:0051010]; attachment of mitotic spindle microtubules to kinetochore [GO:0051315]; cell division [GO:0051301]; establishment or maintenance of microtubule cytoskeleton polarity [GO:0030951]; metaphase plate congression [GO:0051310]; microtubule depolymerization [GO:0007019]; microtubule-based movement [GO:0007018]; mitotic metaphase plate congression [GO:0007080]; regulation of chromosome segregation [GO:0051983]	No	31	High	17	36	15	Human	FALSE	4 v 4	-0.123562	0.197414	0.515177	4 v 4	-0.0343821	0.840349	0.952128	4 v 4	-0.00631609	0.896044	0.985468	4 v 4	-0.000220789	0.998554	0.998796	4 v 4	0.0860026	0.689188	0.867314	4 v 4	-0.313983	0.0220494	0.244564	4 v 4	0.123341	0.482906	0.7412	4 v 4	0.120385	0.432841	0.774358	4 v 4	-0.307667	0.0118776	0.356069	-0.245596	0.0203579	-0.00917943	-0.259829	0.128179	0.0976759	-0.503536	0.140153	0.0645488	-0.0930771	0.0759585	-0.0726946	0.323047	-0.0230982	-0.128425	-0.172407	0.606759	0.0482864	-0.339256	0.0282207	-0.117427	-0.338438	-0.338126	-0.46194	0.568644	-0.0434561	-0.119246	0.0874217	0.47858	-0.0493895	0.16428	-0.111932	-0.181976	-0.245361	-0.414085	-0.389246	6.2724	8.90238	8.37112	8.94983	6.0268	8.92273	8.36194	8.69	6.59544	8.87928	8.2427	8.77742	5.98868	8.83099	8.58195	8.7492	6.11686	8.92867	8.07842	8.88935	6.71287	9.21772	8.58082	9.23936	6.77742	9.12464	8.65678	9.16667	77.3	478.5	331.1	494.5	65.2	485.3	329	413	96.7	470.9	302.9	438.8	63.5	455.4	383.2	430.3	69.4	487.3	270.3	474.2	104.9	595.4	382.9	604.4	109.7	558.2	403.6	574.7	53.5	280.8	57.2	127	38.2	332.3	47.4	96.6	65.9	470.9	53.8	107.6	42.4	305.9	64.1	99.7	46.5	343.3	54.3	160.7	77.4	429.3	68.1	155.7	83	300.2	62.1	163.3	1	3	2	3	1	3	2	3	1	3	2	3	1	3	2	3	1	3	2	3	1	3	2	3	1	3	2	3	High	High	High	High	High	High	High	High	High	High	High	High	High	High	High	High	High	High	High	High	High	High	High	High	High	High	High	High
Q08J23	NSUN2	RNA cytosine C(5)-methyltransferase NSUN2 (EC 2.1.1.-) (Myc-induced SUN domain-containing protein) (Misu) (NOL1/NOP2/Sun domain family member 2) (Substrate of AIM1/Aurora kinase B) (mRNA cytosine C(5)-methyltransferase) (EC 2.1.1.-) (tRNA cytosine C(5)-methyltransferase) (EC 2.1.1.-, EC 2.1.1.203) (tRNA methyltransferase 4 homolog) (hTrm4)	reviewed	5	chromatoid body [GO:0033391]; cytoplasm [GO:0005737]; extracellular exosome [GO:0070062]; mitochondrion [GO:0005739]; nucleolus [GO:0005730]; nucleoplasm [GO:0005654]; nucleus [GO:0005634]; spindle [GO:0005819]; methyltransferase activity [GO:0008168]; mRNA (cytidine-5-)-methyltransferase activity [GO:0062152]; RNA binding [GO:0003723]; tRNA (cytosine-5-)-methyltransferase activity [GO:0016428]; tRNA binding [GO:0000049]; cell division [GO:0051301]; hair follicle maturation [GO:0048820]; in utero embryonic development [GO:0001701]; meiotic cell cycle checkpoint signaling [GO:0033313]; mRNA methylation [GO:0080009]; regulation of mRNA export from nucleus [GO:0010793]; regulation of stem cell differentiation [GO:2000736]; RNA methylation [GO:0001510]; spermatid development [GO:0007286]; tRNA methylation [GO:0030488]; tRNA modification [GO:0006400]; tRNA stabilization [GO:0036416]	No	29	High	18	62	18	Human	FALSE	4 v 4	-0.137532	0.197566	0.515177	4 v 4	-0.0511869	0.727635	0.91618	4 v 4	-0.03998	0.384313	0.978401	4 v 4	-0.149704	0.274613	0.555571	4 v 4	-0.126496	0.334089	0.692277	4 v 4	-0.310245	0.0243358	0.249109	4 v 4	-0.0121723	0.860256	0.941346	4 v 4	-0.0753092	0.562663	0.826126	4 v 4	-0.270265	0.0678726	0.394582	0.0717506	-0.162327	-0.124966	-0.334586	0.0744875	-0.0877072	-0.407123	0.215595	-0.0467661	-0.147345	0.00157679	0.032614	0.110488	-0.360343	-0.0366944	-0.312269	0.163088	-0.104977	-0.362347	-0.201748	-0.114605	-0.311689	-0.345097	-0.469588	0.0387378	-0.198016	0.0882715	0.0223174	0.0886001	-0.0172701	0.0447756	-0.417342	-0.0678389	-0.164344	-0.346674	-0.502202	9.9857	10.7087	9.66587	10.1859	10.0575	10.5464	9.5409	9.85128	10.0962	10.3484	9.62917	9.8736	9.9331	10.4534	9.99152	10.0753	10.0076	10.3657	9.5844	10.2909	10.2108	10.6601	9.97427	10.3432	10.164	10.5127	9.97585	10.3758	1013.9	1673.6	812.3	1164.8	1065.6	1495.5	744.9	923.7	1094.6	1303.7	791.9	938.1	977.6	1402.1	1018	1078.9	1029.4	1319.4	767.7	1252.8	1185.1	1618.1	1005.9	1299	1147.3	1461	1007	1328.7	701.1	981.9	140.3	299.1	625.3	1024.1	107.4	216.1	746.9	1303.7	140.6	230.1	653.7	942	170.2	250	690.3	929.7	154.1	424.6	874.5	1166.7	179	334.6	867.5	785.8	155	377.4	7	9	5	5	7	9	5	5	7	9	5	5	7	9	5	5	7	9	5	5	7	9	5	5	7	9	5	5	High	High	High	High	High	High	High	High	High	High	High	High	High	High	High	High	High	High	High	High	High	High	High	High	High	High	High	High
Q9BXW7	HDHD5	Haloacid dehalogenase-like hydrolase domain-containing 5 (Cat eye syndrome critical region protein 5)	reviewed	3	mitochondrion [GO:0005739]; glycerophospholipid biosynthetic process [GO:0046474]	No	33	High	9	22	9	Human	FALSE	4 v 4	-0.299945	0.197586	0.515177	4 v 4	-0.110157	0.265628	0.830944	4 v 4	0.024106	0.862594	0.984375	4 v 4	0.151848	0.409817	0.656953	4 v 4	0.0179268	0.865005	0.953603	4 v 4	-0.0869519	0.703839	0.834908	4 v 4	0.451793	0.0214789	0.244646	4 v 4	0.128084	0.1685	0.665899	4 v 4	-0.111058	0.481696	0.721363	-0.356852	0.206146	-0.389467	-0.659609	-0.254066	0.0837513	-0.231594	-0.03872	0.15239	0.0332288	0.247377	-0.336572	-0.130795	0.608004	0.0700976	0.0600852	-0.270121	0.145771	0.0823998	0.113657	-0.225526	0.277648	0.212789	-0.612718	0.226057	0.401858	0.459564	0.719694	-0.0160551	0.0620198	0.313994	0.152377	-0.377915	0.244419	-0.0345886	-0.276146	7.93428	6.98071	8.01737	6.36282	7.57743	7.18686	7.6279	5.70321	7.80349	7.58871	8.08746	6.42291	8.07361	7.44294	8.00506	6.30925	7.81954	7.52669	7.77347	6.27053	8.02901	7.31107	7.87467	7.03562	8.1814	7.3443	8.12205	6.69905	244.6	126.3	259.1	82.3	191	145.7	197.8	52.1	223.4	192.5	272	85.8	269.4	174	256.9	79.3	225.9	184.4	218.8	77.2	261.2	158.8	234.7	131.2	290.3	162.5	278.6	103.9	169.2	74.1	44.8	21.1	112.1	99.7	28.5	12.2	152.4	192.5	48.3	21	180.1	116.9	43	18.4	151.5	129.9	43.9	26.2	192.8	114.5	41.8	33.8	219.5	87.4	42.9	29.5	2	3	2	1	2	3	2	1	2	3	2	1	2	3	2	1	2	3	2	1	2	3	2	1	2	3	2	1	High	High	High	High	High	High	High	High	High	High	High	High	High	High	High	High	High	High	High	High	High	High	High	High	High	High	High	High
P29144	TPP2	Tripeptidyl-peptidase 2 (TPP-2) (EC 3.4.14.10) (Tripeptidyl aminopeptidase) (Tripeptidyl-peptidase II) (TPP-II)	reviewed	5	cytoplasm [GO:0005737]; cytosol [GO:0005829]; nuclear body [GO:0016604]; nucleoplasm [GO:0005654]; aminopeptidase activity [GO:0004177]; endopeptidase activity [GO:0004175]; identical protein binding [GO:0042802]; serine-type endopeptidase activity [GO:0004252]; tripeptidyl-peptidase activity [GO:0008240]; amino acid homeostasis [GO:0080144]; protein polyubiquitination [GO:0000209]; proteolysis [GO:0006508]	No	40	High	44	136	2	Human	FALSE	4 v 4	0.374057	0.197642	0.515177	4 v 4	0.13327	0.416338	0.836996	4 v 4	0.223343	0.219273	0.975594	4 v 4	-0.204262	0.55616	0.752828	4 v 4	-0.321448	0.345953	0.69522	4 v 4	-0.274882	0.468783	0.682432	4 v 4	-0.578319	0.0393105	0.284901	4 v 4	-0.454717	0.087237	0.606386	4 v 4	-0.498225	0.151925	0.481153	0.43135	0.602769	0.741317	-0.279207	0.203227	0.211125	0.39032	-0.271592	0.231473	0.225145	0.571601	-0.134847	0.247482	-0.328246	0.293194	-1.02948	0.229154	-0.419459	-0.00861243	-1.08687	0.479937	-0.428955	-0.0502783	-1.10023	-0.183867	-0.931015	-0.448123	-0.750271	0.025927	-0.630584	-0.398932	-0.815281	0.248463	-0.654101	-0.621879	-0.965383	12.4104	11.1421	11.5566	10.5489	12.8417	11.7449	12.2979	10.2697	12.6579	10.8139	11.8498	9.51944	12.4287	11.2333	11.8584	10.6063	12.6319	11.4444	12.2487	10.3347	12.1779	11.2428	11.9001	10.6197	12.4094	11.468	12.4717	10.4848	5443.7	2260	3012.2	1498.1	7340.8	3432.1	5035.5	1234.5	6462.4	1800.1	3691	733.9	5513.3	2407.5	3713.1	1558.9	6347.3	2786.9	4866.7	1291.4	4633.6	2423.4	3821.9	1573.4	5440	2832.7	5680	1433	3764.7	1325.9	520.3	384.8	4307.2	2350.1	725.7	288.8	4409.4	1800.1	655.4	180	3686.7	1617.4	621	361.2	4256.4	1963.6	976.8	437.7	3419.3	1747.3	680	405.3	4113.2	1523.6	874.2	407.1	20	16	15	4	20	16	15	4	20	16	15	4	20	16	15	4	20	16	15	4	20	16	15	4	20	16	15	4	High	Medium	High	Not Found	High	Medium	High	Not Found	High	Medium	High	Not Found	High	Medium	High	Not Found	High	Medium	High	Not Found	High	Medium	High	Not Found	High	Medium	High	Not Found
B4DX43		CD166 antigen (Activated leukocyte cell adhesion molecule)	unreviewed	1	axon [GO:0030424]; dendrite [GO:0030425]; plasma membrane [GO:0005886]	No	74	High	22	356	2	Human	FALSE	4 v 4	0.176059	0.197683	0.515177	4 v 4	-0.197033	0.174496	0.822654	4 v 4	0.0687556	0.47977	0.978401	4 v 4	0.0913181	0.492691	0.718435	4 v 4	-0.433035	0.0251277	0.542208	4 v 4	-0.35995	0.161917	0.438177	4 v 4	-0.0847411	0.552449	0.786309	4 v 4	-0.236002	0.249818	0.697112	4 v 4	-0.428706	0.0505221	0.375431	-0.119053	0.304423	0.161201	0.357665	-0.284761	0.11146	-0.20467	-0.410163	0.272855	0.126008	0.00319667	-0.127037	0.0498378	-0.0820358	-0.0357591	0.433229	-0.264787	-0.405413	-0.732523	-0.329418	0.197087	-0.422691	-0.705574	-0.508622	0.16889	-0.386459	-0.196961	0.0755642	0.0199738	-0.516874	-0.527853	0.0807454	-0.0757675	-0.548699	-0.708771	-0.381585	9.65821	6.3147	8.82464	8.7662	9.53916	6.61912	8.98584	9.12386	9.70805	6.23266	8.78888	9.19943	9.97284	6.63807	9.5214	9.52884	9.68808	6.74953	9.31673	9.11868	9.51096	6.65535	9.49446	9.70805	9.78382	6.78136	9.49765	9.58101	808	79.6	453.4	435.4	744	98.3	507	557.9	836.4	75.2	442.3	587.9	1004.9	99.6	734.9	738.7	824.9	107.6	637.7	555.9	729.6	100.8	721.3	836.4	881.5	110	722.9	765.9	558.8	46.7	78.3	111.8	436.6	67.3	73.1	130.5	570.7	75.2	78.5	144.2	672	66.9	122.9	171.2	553.1	75.8	128	188.4	538.4	72.7	128.3	215.4	666.5	59.2	111.3	217.6	1	1	1	1	1	1	1	1	1	1	1	1	1	1	1	1	1	1	1	1	1	1	1	1	1	1	1	1	High	High	High	High	High	High	High	High	High	High	High	High	High	High	High	High	High	High	High	High	High	High	High	High	High	High	High	High
Q12874	SF3A3	Splicing factor 3A subunit 3 (SF3a60) (Spliceosome-associated protein 61) (SAP 61)	reviewed	5	catalytic step 2 spliceosome [GO:0071013]; nuclear speck [GO:0016607]; nucleoplasm [GO:0005654]; nucleus [GO:0005634]; spliceosomal complex [GO:0005681]; U2 snRNP [GO:0005686]; U2-type precatalytic spliceosome [GO:0071005]; U2-type spliceosomal complex [GO:0005684]; RNA binding [GO:0003723]; zinc ion binding [GO:0008270]; mRNA 3'-splice site recognition [GO:0000389]; mRNA processing [GO:0006397]; mRNA splicing, via spliceosome [GO:0000398]; RNA splicing, via transesterification reactions [GO:0000375]; U2-type prespliceosome assembly [GO:1903241]	No	36	High	17	60	17	Human	FALSE	4 v 4	-0.333027	0.197881	0.515274	4 v 4	0.0540091	0.692855	0.908201	4 v 4	-0.0586913	0.597117	0.978401	4 v 4	-0.422618	0.0705808	0.335871	4 v 4	-0.0793143	0.450357	0.751169	4 v 4	-0.450111	0.00951969	0.20837	4 v 4	-0.0895915	0.525941	0.773631	4 v 4	-0.133323	0.576856	0.830914	4 v 4	-0.391419	0.0746586	0.400661	-0.285441	-0.257978	0.092753	-0.881441	0.0200759	-0.216489	0.0270682	0.385381	-0.248615	-0.0658585	-0.13833	0.218039	-0.342179	-0.134882	-0.3559	-0.857513	-0.0125818	0.130541	-0.133959	-0.301257	-0.552054	-0.300471	-0.341888	-0.60603	-0.0567377	0.123096	-0.448653	0.0239286	-0.0326577	0.34703	-0.161027	-0.686639	-0.303439	-0.234612	-0.203558	-0.824068	11.0351	11.2104	11.3194	10.6413	10.7497	10.9525	11.4122	9.75989	10.693	11.0755	10.9635	9.78382	10.7055	10.945	11.0975	10.0851	10.7256	10.7285	11.1246	10.4705	11.245	11.376	11.3054	10.3898	10.9964	11.3102	11.1671	10.6079	2098.5	2369.6	2555.6	1597.2	1721.8	1981.6	2725.3	867	1655.4	2158.1	1996.9	881.5	1669.9	1971.4	2191.2	1086.2	1693.3	1696.7	2232.7	1418.8	2427.1	2657.8	2530.9	1341.7	2042.9	2539.2	2299.5	1560.6	1451.3	1390.3	441.5	410.2	1010.3	1356.9	392.8	202.8	1129.5	2158.1	354.6	216.2	1116.7	1324.5	366.5	251.7	1135.5	1195.5	448.1	480.9	1791	1916.3	450.3	345.6	1544.7	1365.7	353.9	443.3	8	10	7	3	8	10	7	3	8	10	7	3	8	10	7	3	8	10	7	3	8	10	7	3	8	10	7	3	High	High	High	High	High	High	High	High	High	High	High	High	High	High	High	High	High	High	High	High	High	High	High	High	High	High	High	High
O95487	SEC24B	Protein transport protein Sec24B (SEC24-related protein B)	reviewed	5	COPII vesicle coat [GO:0030127]; cytosol [GO:0005829]; endoplasmic reticulum exit site [GO:0070971]; endoplasmic reticulum membrane [GO:0005789]; ER to Golgi transport vesicle membrane [GO:0012507]; SNARE binding [GO:0000149]; zinc ion binding [GO:0008270]; aorta morphogenesis [GO:0035909]; auditory receptor cell stereocilium organization [GO:0060088]; cochlear nucleus development [GO:0021747]; COPII-coated vesicle cargo loading [GO:0090110]; coronary artery morphogenesis [GO:0060982]; endoplasmic reticulum to Golgi vesicle-mediated transport [GO:0006888]; intracellular protein transport [GO:0006886]; lung lobe morphogenesis [GO:0060463]; neural tube closure [GO:0001843]; outflow tract morphogenesis [GO:0003151]; pulmonary artery morphogenesis [GO:0061156]; regulation of cargo loading into COPII-coated vesicle [GO:1901301]; regulation of establishment of planar polarity involved in neural tube closure [GO:0090178]	No	12	High	11	28	8	Human	FALSE	3 v 3	-0.153061	0.19797	0.515274	3 v 3	-0.0575434	0.566654	0.875859	3 v 3	0.0654498	0.37103	0.978401	3 v 3	-0.140398	0.403972	0.652156	3 v 3	0.00431499	0.973908	0.988897	3 v 3	0.0356331	0.837425	0.911882	3 v 3	0.0126626	0.841727	0.933577	3 v 3	0.0618584	0.475015	0.794084	3 v 3	-0.0298167	0.857238	0.93448	-0.102008	-0.0461686	NA	-0.311006	0.0290497	0.025091	NA	-0.226771	0.172462	-0.0231	NA	0.0469869	-0.0987455	0.0676021	NA	-0.390051	0.220764	-0.0273634	NA	-0.180456	0.225259	0.148633	NA	-0.266992	0.00326234	0.113771	NA	-0.0790451	0.191714	-0.0524544	NA	0.0463152	0.0527966	0.171733	NA	-0.313979	9.02652	9.55555	NA	6.57592	8.92452	9.50938	NA	6.26491	8.92778	9.62315	NA	6.18587	8.70701	9.65051	NA	6.36632	8.73606	9.6756	NA	6.13955	8.70252	9.47452	NA	6.45286	8.87498	9.45142	NA	6.49985	521.5	752.5	NA	95.4	485.9	728.8	NA	76.9	487	788.6	NA	72.8	417.9	803.7	NA	82.5	426.4	817.8	NA	70.5	416.6	711.4	NA	87.6	469.5	700.1	NA	90.5	360.6	441.5	NA	24.5	285.1	499.1	NA	18	332.3	788.6	NA	17.9	279.5	539.9	NA	19.1	285.9	576.2	NA	23.9	307.4	512.9	NA	22.6	355	376.6	NA	25.7	3	5	NA	1	3	5	NA	1	3	5	NA	1	3	5	NA	1	3	5	NA	1	3	5	NA	1	3	5	NA	1	High	High	High	High	High	High	High	High	High	High	High	High	High	High	High	High	High	High	High	High	High	High	High	High	High	High	High	High
Q15369	ELOC	Elongin-C (EloC) (Elongin 15 kDa subunit) (RNA polymerase II transcription factor SIII subunit C) (SIII p15) (Transcription elongation factor B polypeptide 1)	reviewed	5	Cul2-RING ubiquitin ligase complex [GO:0031462]; Cul5-RING ubiquitin ligase complex [GO:0031466]; cytosol [GO:0005829]; elongin complex [GO:0070449]; nucleoplasm [GO:0005654]; protein-macromolecule adaptor activity [GO:0030674]; transcription corepressor binding [GO:0001222]; protein ubiquitination [GO:0016567]; regulation of transcription by RNA polymerase II [GO:0006357]; transcription initiation at RNA polymerase II promoter [GO:0006367]; ubiquitin-dependent protein catabolic process [GO:0006511]	No	54	High	5	27	5	Human	FALSE	4 v 4	0.25666	0.198162	0.515447	4 v 4	0.078814	0.204699	0.827303	4 v 4	-0.0445074	0.526431	0.978401	4 v 4	0.36736	0.0852244	0.358759	4 v 4	0.215015	0.169518	0.612281	4 v 4	0.344131	0.205639	0.47998	4 v 4	0.1107	0.436496	0.706323	4 v 4	0.136201	0.328574	0.725564	4 v 4	0.388639	0.170558	0.495802	0.0931672	0.512023	-0.101796	0.523245	0.0192766	0.102123	-0.0122291	0.206085	-0.135934	-0.0467796	-0.127645	0.132329	0.0171715	0.719906	0.313528	0.418834	-0.136866	0.362743	0.364856	0.269327	-0.146261	0.879715	0.420147	0.222923	-0.0759957	0.207883	0.415324	-0.104411	-0.156143	0.260619	0.377085	0.0632414	-0.0103267	0.926495	0.547792	0.0905941	8.86944	9.50144	9.39917	7.88996	8.96261	10.0135	9.29737	8.4132	8.88661	10.2213	9.7127	8.30879	9.02348	9.8586	9.34784	8.03947	9.04275	9.96073	9.33561	8.24555	9.03287	9.34163	9.29255	8.08587	8.89694	9.29485	9.16491	8.2182	467.7	724.8	675.2	237.2	498.9	1033.6	629.2	340.9	473.3	1193.8	839.1	317.1	520.4	928.4	651.6	263.1	527.4	996.5	646.1	303.5	523.8	648.8	627.1	271.7	476.7	628.1	574	297.8	323.4	425.3	116.6	60.9	292.7	707.8	90.7	79.7	323	1193.8	149	77.8	348	623.7	109	61	353.7	702.2	129.7	102.9	386.5	467.8	111.6	70	360.4	337.8	88.3	84.6	3	3	2	2	3	3	2	2	3	3	2	2	3	3	2	2	3	3	2	2	3	3	2	2	3	3	2	2	High	High	High	High	High	High	High	High	High	High	High	High	High	High	High	High	High	High	High	High	High	High	High	High	High	High	High	High
P35232	PHB1	Prohibitin 1	reviewed	5	cell surface [GO:0009986]; cytoplasm [GO:0005737]; early endosome [GO:0005769]; extracellular exosome [GO:0070062]; membrane [GO:0016020]; mitochondrial inner membrane [GO:0005743]; mitochondrial prohibitin complex [GO:0035632]; mitochondrion [GO:0005739]; nucleoplasm [GO:0005654]; nucleus [GO:0005634]; plasma membrane [GO:0005886]; complement component C3a binding [GO:0001850]; complement component C3b binding [GO:0001851]; enzyme binding [GO:0019899]; histone deacetylase binding [GO:0042826]; protein C-terminus binding [GO:0008022]; protein heterodimerization activity [GO:0046982]; proteinase activated receptor binding [GO:0031871]; transcription corepressor activity [GO:0003714]; activation of phospholipase C activity [GO:0007202]; activation of protein kinase C activity [GO:1990051]; antiviral innate immune response [GO:0140374]; B cell activation [GO:0042113]; CD40 signaling pathway [GO:0023035]; cellular response to interleukin-6 [GO:0071354]; DNA biosynthetic process [GO:0071897]; histone deacetylation [GO:0016575]; mitochondrion organization [GO:0007005]; modulation by host of viral RNA genome replication [GO:0044830]; negative regulation of androgen receptor signaling pathway [GO:0060766]; negative regulation of cell growth [GO:0030308]; negative regulation of cell population proliferation [GO:0008285]; negative regulation of DNA-templated transcription [GO:0045892]; negative regulation of ERK1 and ERK2 cascade [GO:0070373]; negative regulation of glucocorticoid receptor signaling pathway [GO:2000323]; negative regulation of protein catabolic process [GO:0042177]; negative regulation of transcription by competitive promoter binding [GO:0010944]; negative regulation of transcription by RNA polymerase II [GO:0000122]; osteoblast differentiation [GO:0001649]; positive regulation of cell death [GO:0010942]; positive regulation of complement activation [GO:0045917]; positive regulation of DNA-templated transcription [GO:0045893]; positive regulation of ERK1 and ERK2 cascade [GO:0070374]; positive regulation of G protein-coupled receptor signaling pathway [GO:0045745]; positive regulation of gene expression [GO:0010628]; positive regulation of immunoglobulin production [GO:0002639]; positive regulation of interleukin-17 production [GO:0032740]; positive regulation of NIK/NF-kappaB signaling [GO:1901224]; positive regulation of protein kinase B signaling [GO:0051897]; positive regulation of smooth muscle cell proliferation [GO:0048661]; progesterone receptor signaling pathway [GO:0050847]; protein stabilization [GO:0050821]; regulation of apoptotic process [GO:0042981]; regulation of DNA-templated transcription [GO:0006355]; RIG-I signaling pathway [GO:0039529]; signal transduction [GO:0007165]; T-helper 17 type immune response [GO:0072538]; viral entry into host cell [GO:0046718]	No	76	High	20	184	20	Human	FALSE	4 v 4	-0.295402	0.198391	0.515673	4 v 4	-0.370101	0.221697	0.830269	4 v 4	-0.286668	0.214242	0.975594	4 v 4	-0.162886	0.511285	0.72838	4 v 4	-0.234975	0.517185	0.782432	4 v 4	-0.35607	0.0679267	0.314419	4 v 4	0.132516	0.391989	0.674909	4 v 4	0.135126	0.515845	0.806311	4 v 4	-0.0694026	0.664563	0.828539	0.151706	-0.72682	-0.287114	-0.319379	0.114333	-0.689439	-0.867833	-0.0374664	-0.723128	0.117561	-0.120207	-0.420898	0.397891	-0.467435	-0.552165	-0.0298327	0.486182	-0.164545	-1.07703	-0.18451	-0.380654	0.00211897	-0.453261	-0.592486	0.246185	0.259384	-0.265051	0.289546	0.37185	0.524895	-0.209197	-0.147044	0.342474	-0.115442	-0.333054	-0.171588	12.0771	13.0813	12.7528	13.0741	12.2288	12.3545	12.4656	12.7548	12.475	12.6139	12.2006	13.0443	11.9888	12.7784	13.2776	13.2288	12.1031	12.089	12.4098	13.1914	12.8556	12.6118	12.6539	13.6368	12.1325	12.7293	12.5336	13.2159	4320.8	8667	6901.8	8624	4799.9	5236.9	5656.3	6911.4	5693	6268.4	4707	8447.5	4064.3	7025.7	9930.3	9600	4399.5	4356.6	5441.5	9353.9	7411.9	6259.2	6444.5	12737.5	4490	6790.6	5929.3	9514.4	2988.1	5084.9	1192.3	2214.9	2816.4	3586	815.2	1616.6	3884.4	6268.4	835.8	2072.1	2717.8	4720.1	1660.7	2224.5	2950.2	3069.6	1092.2	3170.2	5469.4	4512.9	1146.7	3281	3394.9	3652.3	912.6	2702.7	15	17	11	17	15	17	11	17	15	17	11	17	15	17	11	17	15	17	11	17	15	17	11	17	15	17	11	17	High	High	High	High	High	High	High	High	High	High	High	High	High	High	High	High	High	High	High	High	High	High	High	High	High	High	High	High
A0A384MDW7	ECHS1	Enoyl Coenzyme A hydratase, short chain, 1, mitochondrial (Epididymis secretory sperm binding protein)	unreviewed	1	catalytic activity [GO:0003824]	No	54	High	20	79	20	Human	FALSE	4 v 4	-0.149554	0.198499	0.515673	4 v 4	0.0362565	0.483968	0.860635	4 v 4	0.0147846	0.845604	0.984375	4 v 4	-0.161659	0.216197	0.503482	4 v 4	-0.0960173	0.144825	0.600811	4 v 4	-0.057969	0.66062	0.807142	4 v 4	-0.0121045	0.763621	0.895498	4 v 4	-0.132274	0.158312	0.663025	4 v 4	-0.0727536	0.541789	0.758062	-0.135962	0.10065	-0.253236	-0.309668	0.0725419	0.0779853	-0.0996162	0.0941152	0.137171	-0.0425052	0.119919	-0.155446	-0.251232	0.140897	-0.212137	-0.324161	-0.0842973	0.0143993	-0.0899852	-0.224186	-0.178464	0.104848	0.175045	-0.333305	-0.11527	0.0402472	0.0410983	-0.0144934	-0.156839	-0.0635859	0.00963097	-0.318301	-0.315635	0.147353	0.055126	-0.177859	11.281	11.4625	10.8223	11.1944	11.145	11.5631	10.5691	10.8848	11.0298	11.6033	10.6102	10.8703	11.1141	11.5889	10.7002	11.0945	11.1866	11.6669	10.6006	11.1886	11.2082	11.4985	10.4351	11.2036	11.3454	11.456	10.5551	11.0481	2488.4	2821.9	1810.7	2343.5	2264.6	3025.8	1519.2	1890.8	2090.7	3111.4	1563.1	1871.9	2216.5	3080.5	1663.7	2186.6	2330.8	3251.6	1552.7	2334	2366	2893.3	1384.5	2358.4	2602	2809.3	1504.5	2117.5	1720.9	1655.6	312.8	601.9	1328.8	2071.9	218.9	442.3	1426.5	3111.4	277.6	459.2	1482.2	2069.6	278.2	506.7	1563	2291	311.6	791	1745.9	2086.1	246.3	607.5	1967.4	1511	231.6	601.5	7	10	5	5	7	10	5	5	7	10	5	5	7	10	5	5	7	10	5	5	7	10	5	5	7	10	5	5	High	High	High	High	High	High	High	High	High	High	High	High	High	High	High	High	High	High	High	High	High	High	High	High	High	High	High	High
Q8IZ69	TRMT2A	tRNA (uracil-5-)-methyltransferase homolog A (EC 2.1.1.35) (mRNA (uracil-5-)-methyltransferase TRMT2A) (EC 2.1.1.-)	reviewed	5	cytosol [GO:0005829]; C-methyltransferase activity [GO:0008169]; RNA binding [GO:0003723]; S-adenosylmethionine-dependent tRNA (m5U54) methyltransferase activity [GO:0030697]; mRNA processing [GO:0006397]	No	6	High	4	9	4	Human	FALSE	3 v 3	-0.0228706	0.198704	0.515877	3 v 3	0.0123285	0.761187	0.926808	3 v 3	-0.129223	0.236526	0.975594	3 v 3	-0.153591	0.543034	0.747737	3 v 3	0.172271	0.344248	0.69522	3 v 3	-0.175618	0.551035	0.737162	3 v 3	-0.13072	0.607776	0.814593	3 v 3	0.159942	0.425715	0.769503	3 v 3	-0.0463948	0.872055	0.939489	0.00126645	-0.0355901	-0.034288	NA	0.0763142	0.00677323	-0.0461019	NA	-0.265014	0.0026618	-0.125318	NA	-0.344166	-0.385152	0.268546	NA	0.147186	-0.0571268	0.426753	NA	-0.438568	-0.406625	0.318338	NA	-0.345432	-0.349562	0.302834	NA	0.0708719	-0.0639	0.472855	NA	-0.173554	-0.409287	0.443657	NA	8.41616	6.73742	7.58195	NA	8.41743	6.70183	7.54767	NA	8.072	6.35226	7.8505	NA	7.92481	6.40939	7.42375	NA	8.00113	6.41616	7.37764	NA	8.51057	6.75889	7.53216	NA	8.24555	6.76155	7.40684	NA	341.6	106.7	191.6	NA	341.9	104.1	187.1	NA	269.1	81.7	230.8	NA	243	85	171.7	NA	256.2	85.4	166.3	NA	364.7	108.3	185.1	NA	303.5	108.5	169.7	NA	236.2	62.6	33.1	NA	200.6	71.3	27	NA	183.6	81.7	41	NA	162.5	57.1	28.7	NA	171.8	60.2	33.4	NA	269.1	78.1	32.9	NA	229.5	58.3	26.1	NA	2	2	1	NA	2	2	1	NA	2	2	1	NA	2	2	1	NA	2	2	1	NA	2	2	1	NA	2	2	1	NA	High	High	High	High	High	High	High	High	High	High	High	High	High	High	High	High	High	High	High	High	High	High	High	High	High	High	High	High
Q9UNQ2	DIMT1	Probable dimethyladenosine transferase (EC 2.1.1.183) (DIM1 dimethyladenosine transferase 1 homolog) (DIM1 dimethyladenosine transferase 1-like) (Probable 18S rRNA (adenine(1779)-N(6)/adenine(1780)-N(6))-dimethyltransferase) (Probable 18S rRNA dimethylase) (Probable S-adenosylmethionine-6-N',N'-adenosyl(rRNA) dimethyltransferase)	reviewed	5	cytosol [GO:0005829]; nucleolus [GO:0005730]; nucleoplasm [GO:0005654]; 18S rRNA (adenine(1779)-N(6)/adenine(1780)-N(6))-dimethyltransferase activity [GO:0052909]; RNA binding [GO:0003723]; rRNA (adenine-N6,N6-)-dimethyltransferase activity [GO:0000179]; positive regulation of rRNA processing [GO:2000234]; rRNA methylation [GO:0031167]	TRANSMEM 898..918; /note="Helical"; /evidence="ECO:0000255"	34	High	9	14	9	Human	FALSE	2 v 2	0.156248	0.198865	0.515971	2 v 2	0.581777	0.609603	0.884804	2 v 2	0.016698	0.607555	0.978401	2 v 2	0.0603941	0.72465	0.856878	2 v 2	0.69821	0.442988	0.748102	2 v 2	-0.459419	0.256675	0.527599	2 v 2	-0.0958535	0.690348	0.8554	2 v 2	0.116433	0.716088	0.893424	2 v 2	-0.476117	0.221167	0.544029	0.105787	NA	0.206708	NA	-0.244911	NA	1.40846	NA	0.0402639	NA	-0.00686795	NA	0.19121	NA	-0.0704214	NA	0.115058	NA	1.28136	NA	-0.263453	NA	-0.655384	NA	0.0854221	NA	-0.277129	NA	0.359969	NA	-0.127104	NA	-0.303717	NA	-0.648516	NA	7.65177	NA	7.81121	NA	7.75756	NA	8.01792	NA	7.84298	NA	7.74079	NA	7.72792	NA	6.45943	NA	7.48301	NA	7.8679	NA	8.10643	NA	8.39618	NA	8.1467	NA	8.38931	NA	201.1	NA	224.6	NA	216.4	NA	259.2	NA	229.6	NA	213.9	NA	212	NA	88	NA	178.9	NA	233.6	NA	275.6	NA	336.9	NA	283.4	NA	335.3	NA	139.1	NA	38.8	NA	127	NA	37.4	NA	156.6	NA	38	NA	141.8	NA	14.7	NA	120	NA	46.9	NA	203.4	NA	59.9	NA	214.3	NA	51.6	NA	2	NA	1	NA	2	NA	1	NA	2	NA	1	NA	2	NA	1	NA	2	NA	1	NA	2	NA	1	NA	2	NA	1	NA	High	High	High	High	High	High	High	High	High	High	High	High	High	High	High	High	High	High	High	High	High	High	High	High	High	High	High	High
O94776	MTA2	Metastasis-associated protein MTA2 (Metastasis-associated 1-like 1) (MTA1-L1 protein) (p53 target protein in deacetylase complex)	reviewed	5	chromatin [GO:0000785]; chromosome, telomeric region [GO:0000781]; histone deacetylase complex [GO:0000118]; membrane [GO:0016020]; nucleoplasm [GO:0005654]; NuRD complex [GO:0016581]; protein-containing complex [GO:0032991]; transcription regulator complex [GO:0005667]; chromatin binding [GO:0003682]; histone deacetylase activity [GO:0004407]; histone deacetylase binding [GO:0042826]; metal ion binding [GO:0046872]; RNA polymerase II-specific DNA-binding transcription factor binding [GO:0061629]; sequence-specific DNA binding [GO:0043565]; transcription coactivator activity [GO:0003713]; transcription corepressor activity [GO:0003714]; chromatin organization [GO:0006325]; chromatin remodeling [GO:0006338]; DNA methylation [GO:0006306]; histone deacetylation [GO:0016575]; negative regulation of DNA-templated transcription [GO:0045892]; negative regulation of transcription by RNA polymerase II [GO:0000122]; positive regulation of DNA-templated transcription [GO:0045893]; positive regulation of transcription by RNA polymerase II [GO:0045944]; regulation of cell fate specification [GO:0042659]; regulation of fibroblast migration [GO:0010762]; regulation of stem cell differentiation [GO:2000736]	No	52	High	36	136	29	Human	FALSE	4 v 4	-0.186942	0.199096	0.516024	4 v 4	0.078138	0.202637	0.827303	4 v 4	-0.0369994	0.785118	0.978401	4 v 4	-0.165019	0.338532	0.604889	4 v 4	-0.015244	0.877725	0.960085	4 v 4	-0.428878	0.00443904	0.186167	4 v 4	0.0219225	0.733384	0.877545	4 v 4	-0.093382	0.412868	0.762299	4 v 4	-0.391879	0.0483816	0.375431	-0.00401368	-0.188974	-0.0475184	-0.507261	0.149746	0.0146695	-0.0222591	0.170396	-0.085391	-0.121182	-0.259427	0.318002	0.186383	-0.265089	-0.0807083	-0.500662	0.230586	-0.0176328	-0.06813	-0.205799	-0.279411	-0.468939	-0.541256	-0.425906	0.190396	-0.076115	-0.0331899	0.00659842	0.08084	-0.0323023	-0.0458709	-0.376195	-0.19402	-0.347757	-0.281829	-0.743908	11.3396	11.9217	11.8207	10.0837	11.3356	11.7327	11.7731	9.57648	11.526	11.6566	11.7399	9.58308	11.2954	11.6742	11.8081	9.78888	11.4452	11.6889	11.7858	9.95928	11.8054	12.1255	12.2812	10.009	11.72	12.0044	12.0218	10.327	2591.6	3879.6	3617.2	1085.2	2584.4	3403.3	3500	763.5	2949	3228.4	3420.4	767	2513.4	3268.1	3585.8	884.6	2788.3	3301.5	3530.9	995.5	3579.2	4468.4	4977.5	1030.4	3373.5	4108.4	4158.3	1284.5	1792.2	2276.2	624.9	278.7	1516.4	2330.4	504.4	178.6	2012.2	3228.4	607.3	188.1	1680.7	2195.6	599.7	205	1869.8	2326.2	708.7	337.4	2641.2	3221.7	885.6	265.4	2550.7	2209.7	640	364.9	12	16	11	5	12	16	11	5	12	16	11	5	12	16	11	5	12	16	11	5	12	16	11	5	12	16	11	5	High	High	High	High	High	High	High	High	High	High	High	High	High	High	High	High	High	High	High	High	High	High	High	High	High	High	High	High
Q9Y6N7	ROBO1	Roundabout homolog 1 (Deleted in U twenty twenty) (H-Robo-1)	reviewed	5	axon [GO:0030424]; cell surface [GO:0009986]; cytoplasm [GO:0005737]; endoplasmic reticulum-Golgi intermediate compartment membrane [GO:0033116]; plasma membrane [GO:0005886]; axon guidance receptor activity [GO:0008046]; identical protein binding [GO:0042802]; LRR domain binding [GO:0030275]; activation of cysteine-type endopeptidase activity involved in apoptotic process [GO:0006919]; aorta development [GO:0035904]; aortic valve morphogenesis [GO:0003180]; axon midline choice point recognition [GO:0016199]; cell adhesion [GO:0007155]; cell migration involved in sprouting angiogenesis [GO:0002042]; chemorepulsion involved in postnatal olfactory bulb interneuron migration [GO:0021836]; endocardial cushion formation [GO:0003272]; homophilic cell adhesion via plasma membrane adhesion molecules [GO:0007156]; negative regulation of cell migration [GO:0030336]; negative regulation of chemokine-mediated signaling pathway [GO:0070100]; negative regulation of gene expression [GO:0010629]; negative regulation of mammary gland epithelial cell proliferation [GO:0033600]; negative regulation of negative chemotaxis [GO:0050925]; nervous system development [GO:0007399]; outflow tract septum morphogenesis [GO:0003148]; positive regulation of axonogenesis [GO:0050772]; positive regulation of gene expression [GO:0010628]; positive regulation of MAP kinase activity [GO:0043406]; positive regulation of Notch signaling pathway involved in heart induction [GO:0035481]; positive regulation of Rho protein signal transduction [GO:0035025]; positive regulation of vascular endothelial growth factor signaling pathway [GO:1900748]; pulmonary valve morphogenesis [GO:0003184]; Roundabout signaling pathway [GO:0035385]; ventricular septum morphogenesis [GO:0060412]	No	48	High	64	373	1	Human	FALSE	3 v 3	-0.492518	0.199136	0.516024	3 v 3	-0.195908	0.0359014	0.822654	3 v 3	-0.173121	0.308208	0.975594	3 v 3	-0.49372	0.0921904	0.371197	3 v 3	-0.516968	0.0564197	0.562625	3 v 3	-0.698353	0.0222894	0.244915	3 v 3	-0.00120212	0.995433	0.997888	3 v 3	-0.32106	0.190276	0.681582	3 v 3	-0.525232	0.047767	0.375431	-0.539277	-0.918368	NA	-0.0199101	-0.255799	-0.125008	NA	-0.206916	-0.129922	0.0234114	NA	-0.412853	-0.286142	-0.811326	NA	-0.383692	-0.384983	-0.773508	NA	-0.392412	-0.498895	-0.735655	NA	-0.860511	0.253135	0.107041	NA	-0.363782	-0.129184	-0.648499	NA	-0.185496	-0.368973	-0.759066	NA	-0.447657	7.25077	7.2724	NA	8.56758	6.71149	6.35403	NA	8.54767	6.96463	6.46107	NA	8.18388	7.34961	7.23458	NA	8.5763	7.09381	7.10957	NA	8.36938	7.46352	7.19673	NA	9.04439	7.3336	7.22014	NA	8.63154	152.3	154.6	NA	379.4	104.8	81.8	NA	374.2	124.9	88.1	NA	290.8	163.1	150.6	NA	381.7	136.6	138.1	NA	330.7	176.5	146.7	NA	528	161.3	149.1	NA	396.6	105.3	90.7	NA	97.4	61.5	56	NA	87.5	85.2	88.1	NA	71.3	109.1	101.2	NA	88.5	91.6	97.3	NA	112.1	130.2	105.7	NA	136	122	80.2	NA	112.6	1	1	NA	1	1	1	NA	1	1	1	NA	1	1	1	NA	1	1	1	NA	1	1	1	NA	1	1	1	NA	1	High	High	High	High	High	High	High	High	High	High	High	High	High	High	High	High	High	High	High	High	High	High	High	High	High	High	High	High
B2R5W2		cDNA, FLJ92657, highly similar to Homo sapiens heterogeneous nuclear ribonucleoprotein C (C1/C2) (HNRPC), transcript variant 2, mRNA	unreviewed	1	ribonucleoprotein complex [GO:1990904]; RNA binding [GO:0003723]	No	54	High	20	93	19	Human	FALSE	4 v 4	-0.092509	0.199457	0.516529	4 v 4	0.922815	0.355955	0.830944	4 v 4	0.0847049	0.70372	0.978401	4 v 4	0.2079	0.511124	0.72838	4 v 4	0.252096	0.433112	0.741371	4 v 4	0.204027	0.371014	0.618244	4 v 4	0.300409	0.338818	0.634321	4 v 4	-0.670719	0.345922	0.732387	4 v 4	0.119322	0.712091	0.850948	-0.0611139	-0.259328	-0.0153194	-0.0342747	-0.778989	-0.064334	1.51327	3.02132	-0.104209	0.529086	0.292934	-0.378992	0.334057	-0.151581	-0.294294	0.943416	-0.505399	0.236982	0.461056	0.815745	-0.129963	-0.0971797	0.678873	0.364377	0.395171	0.107747	-0.278974	0.977691	0.27359	0.301316	-1.05221	-2.20557	-0.0257531	-0.626266	0.385939	0.743369	10.9907	10.8895	12.9572	9.50005	10.9296	10.6302	12.9419	9.46577	11.3248	10.7379	12.6629	10.4435	11.8302	10.5009	12.2019	9.62772	11.0512	10.4366	13.7151	12.649	11.4548	10.8351	11.9841	10.0791	11.3506	11.3642	12.277	9.70009	2034.9	1897	7952.7	724.1	1950.5	1584.9	7868.7	707.1	2565.1	1707.8	6485.2	1392.5	3641.2	1449.1	4711.2	791.1	2122	1385.9	13448.4	6423	2806.9	1826.8	4051	1081.7	2611.3	2636.1	4963	831.8	1407.3	1113	1373.8	186	1144.5	1085.3	1134.1	165.4	1750.2	1707.8	1151.6	341.6	2434.8	973.5	787.9	183.3	1423	976.5	2699.3	2176.8	2071.3	1317.1	720.8	278.6	1974.4	1417.8	763.9	236.3	7	6	13	5	7	6	13	5	7	6	13	5	7	6	13	5	7	6	13	5	7	6	13	5	7	6	13	5	High	High	High	High	High	High	High	High	High	High	High	High	High	High	High	High	High	High	High	High	High	High	High	High	High	High	High	High
Q9UHD2	TBK1	Serine/threonine-protein kinase TBK1 (EC 2.7.11.1) (NF-kappa-B-activating kinase) (T2K) (TANK-binding kinase 1)	reviewed	5	cytoplasm [GO:0005737]; cytosol [GO:0005829]; intracellular membrane-bounded organelle [GO:0043231]; nucleoplasm [GO:0005654]; serine/threonine protein kinase complex [GO:1902554]; ATP binding [GO:0005524]; identical protein binding [GO:0042802]; nucleic acid binding [GO:0003676]; phosphoprotein binding [GO:0051219]; protein kinase activity [GO:0004672]; protein phosphatase binding [GO:0019903]; protein serine kinase activity [GO:0106310]; protein serine/threonine kinase activity [GO:0004674]; activation of innate immune response [GO:0002218]; defense response to Gram-positive bacterium [GO:0050830]; defense response to virus [GO:0051607]; dendritic cell proliferation [GO:0044565]; I-kappaB kinase/NF-kappaB signaling [GO:0007249]; inflammatory response [GO:0006954]; innate immune response [GO:0045087]; negative regulation of gene expression [GO:0010629]; peptidyl-serine phosphorylation [GO:0018105]; peptidyl-threonine phosphorylation [GO:0018107]; positive regulation of I-kappaB kinase/NF-kappaB signaling [GO:0043123]; positive regulation of interferon-alpha production [GO:0032727]; positive regulation of interferon-beta production [GO:0032728]; positive regulation of macroautophagy [GO:0016239]; positive regulation of peptidyl-serine phosphorylation [GO:0033138]; positive regulation of transcription by RNA polymerase II [GO:0045944]; positive regulation of type I interferon production [GO:0032481]; positive regulation of type I interferon-mediated signaling pathway [GO:0060340]; positive regulation of xenophagy [GO:1904417]; protein phosphorylation [GO:0006468]; regulation of neuron death [GO:1901214]; regulation of type I interferon production [GO:0032479]; response to virus [GO:0009615]; type I interferon-mediated signaling pathway [GO:0060337]	TRANSMEM 958..978; /note="Helical"; /evidence="ECO:0000255"	25	High	13	35	13	Human	FALSE	2 v 2	-0.169576	0.19995	0.517323	2 v 2	-0.310228	0.368938	0.830944	2 v 2	0.102493	0.640281	0.978401	2 v 2	-0.389067	0.0674639	0.33096	2 v 2	-0.480135	0.242844	0.643466	2 v 2	-0.288502	0.261569	0.532059	2 v 2	-0.219492	0.0396797	0.284901	2 v 2	-0.169908	0.0391307	0.599028	2 v 2	-0.390994	0.0584009	0.382773	NA	-0.114492	-0.224659	NA	NA	-0.107186	-0.513269	NA	NA	-0.0591674	0.264153	NA	NA	-0.347682	-0.430453	NA	NA	-0.287551	-0.67272	NA	NA	-0.414193	-0.162811	NA	NA	-0.23319	-0.205793	NA	NA	-0.180364	-0.159451	NA	NA	-0.355025	-0.426964	NA	NA	10.2233	8.69349	NA	NA	10.1088	8.46883	NA	NA	9.8756	8.26303	NA	NA	10.1631	8.93575	NA	NA	10.056	8.42249	NA	NA	10.2898	8.42585	NA	NA	10.2306	8.69	NA	NA	1195.4	414	NA	NA	1104.2	354.3	NA	NA	939.4	307.2	NA	NA	1146.6	489.7	NA	NA	1064.5	343.1	NA	NA	1251.8	343.9	NA	NA	1201.5	413	NA	NA	701.4	71.5	NA	NA	756.1	51.1	NA	NA	939.4	54.5	NA	NA	770.3	81.9	NA	NA	750	68.9	NA	NA	902.6	61.2	NA	NA	646.2	63.6	NA	NA	6	1	NA	NA	6	1	NA	NA	6	1	NA	NA	6	1	NA	NA	6	1	NA	NA	6	1	NA	NA	6	1	NA	High	High	High	High	High	High	High	High	High	High	High	High	High	High	High	High	High	High	High	High	High	High	High	High	High	High	High	High
O94903	PLPBP	Pyridoxal phosphate homeostasis protein (PLP homeostasis protein) (Proline synthase co-transcribed bacterial homolog protein) (Pyridoxal phosphate-binding protein)	reviewed	4	cytoplasm [GO:0005737]; cytosol [GO:0005829]; pyridoxal phosphate binding [GO:0030170]	No	29	High	8	25	8	Human	FALSE	4 v 4	-0.125997	0.200015	0.517323	4 v 4	-0.161023	0.155981	0.822654	4 v 4	0.0262841	0.497897	0.978401	4 v 4	-0.0765974	0.427358	0.672585	4 v 4	-0.26726	0.111152	0.584152	4 v 4	-0.286863	0.148659	0.423313	4 v 4	0.0493999	0.471567	0.732249	4 v 4	-0.106238	0.458476	0.784717	4 v 4	-0.313148	0.105109	0.439261	-0.0179005	-0.341831	-0.013144	-0.131113	-0.168017	-0.31248	0.0795398	-0.243133	-0.00467346	-0.0169816	-0.00154523	0.128337	0.136041	-0.261086	-0.137161	-0.0441835	0.0620233	-0.506503	-0.28592	-0.33864	-0.00124478	-0.42812	-0.634907	-0.0831817	0.153942	0.0807453	-0.124017	0.0869297	0.23004	-0.194024	-0.36546	-0.0955068	0.00342868	-0.411138	-0.633362	-0.211518	8.72007	8.05745	8.85518	9.87897	8.70217	7.71562	8.84204	9.74786	8.85611	7.79636	8.71802	9.83479	8.79409	8.30287	9.00394	10.1734	8.62607	7.99039	9.08348	9.93029	8.85736	8.22448	9.35293	9.91797	8.85269	8.2075	9.35138	10.0463	421.7	266.4	463.1	941.6	416.5	210.2	458.9	859.8	463.4	222.3	421.1	913.2	443.9	315.8	513.4	1154.8	395.1	254.3	542.5	975.7	463.8	299.1	653.9	967.4	462.3	295.6	653.2	1057.4	291.7	156.3	80	241.8	244.4	143.9	66.1	201.1	316.2	222.3	74.8	224	296.8	212.2	85.9	267.6	264.9	179.2	108.9	330.7	342.2	215.7	116.3	249.2	349.6	159	100.5	300.4	2	2	1	3	2	2	1	3	2	2	1	3	2	2	1	3	2	2	1	3	2	2	1	3	2	2	1	3	High	High	High	High	High	High	High	High	High	High	High	High	High	High	High	High	High	High	High	High	High	High	High	High	High	High	High	High
Q8TDY8	IGDCC4	Immunoglobulin superfamily DCC subclass member 4 (Neighbor of punc e11) (Protein DDM36) (hDDM36)	reviewed	4	plasma membrane [GO:0005886]; cell-cell adhesion [GO:0098609]	No	15	High	14	31	14	Human	FALSE	3 v 3	0.568186	0.200178	0.517421	3 v 3	-0.052165	0.685807	0.906727	3 v 3	0.106458	0.29585	0.975594	3 v 3	0.743948	0.0993987	0.378027	3 v 3	0.345951	0.302622	0.680008	3 v 3	0.768547	0.0838288	0.341879	3 v 3	0.175762	0.148138	0.449671	3 v 3	0.398116	0.266176	0.703759	3 v 3	0.662089	0.0555101	0.38262	0.204563	NA	0.333389	1.16661	-0.112728	NA	0.1639	-0.207667	0.245227	NA	-0.0162508	0.0903977	0.357938	NA	0.651272	1.22264	-0.152133	NA	0.535454	0.65453	1.17301	NA	0.349846	0.782781	0.153375	NA	0.317883	0.0560286	-0.0394055	NA	0.371554	0.862198	0.927787	NA	0.366097	0.692383	8.43713	NA	7.0268	8.40344	8.64169	NA	7.36019	9.57005	8.79507	NA	7.67807	9.62607	8.9472	NA	7.14262	8.97154	8.83447	NA	7.30652	8.76388	7.62205	NA	7.32823	8.84329	7.86728	NA	7.31198	8.93369	346.6	NA	130.4	338.6	399.4	NA	164.3	760.1	444.2	NA	204.8	790.2	493.6	NA	141.3	502	456.5	NA	158.3	434.7	197	NA	160.7	459.3	233.5	NA	158.9	489	239.7	NA	22.5	87	234.3	NA	23.7	177.8	303.1	NA	36.4	193.8	330.1	NA	23.6	116.3	306.1	NA	31.8	147.3	145.4	NA	28.6	118.3	176.6	NA	24.5	138.9	2	NA	1	3	2	NA	1	3	2	NA	1	3	2	NA	1	3	2	NA	1	3	2	NA	1	3	2	NA	1	3	High	Medium	High	High	High	Medium	High	High	High	Medium	High	High	High	Medium	High	High	High	Medium	High	High	High	Medium	High	High	High	Medium	High	High
P26640	VARS1	Valine--tRNA ligase (EC 6.1.1.9) (Protein G7a) (Valyl-tRNA synthetase) (ValRS)	reviewed	5	cytosol [GO:0005829]; aminoacyl-tRNA editing activity [GO:0002161]; ATP binding [GO:0005524]; valine-tRNA ligase activity [GO:0004832]; tRNA aminoacylation for protein translation [GO:0006418]; valyl-tRNA aminoacylation [GO:0006438]	No	44	High	49	264	49	Human	FALSE	4 v 4	-0.249068	0.200594	0.51817	4 v 4	0.154986	0.0302652	0.822654	4 v 4	0.0566682	0.662576	0.978401	4 v 4	-0.523657	0.0273441	0.290979	4 v 4	-0.00144779	0.988574	0.994617	4 v 4	0.284457	0.00500424	0.186167	4 v 4	-0.274589	0.0199946	0.241881	4 v 4	-0.156434	0.312516	0.716661	4 v 4	0.227789	0.220171	0.54382	-0.0646444	-0.048265	-0.18674	-0.696621	0.209805	0.0992801	0.0747753	0.236083	0.0848765	-0.143518	-0.0918466	0.377161	-0.515145	-0.260677	-0.440492	-0.878313	-0.0590149	0.214963	0.0628968	-0.224636	0.247966	0.396561	0.265777	0.227523	-0.450501	-0.212412	-0.253752	-0.181693	-0.268819	0.115683	-0.0118785	-0.460719	0.163089	0.540079	0.357624	-0.149638	13.1431	13.4307	13.3107	13.5901	13.0785	13.3825	13.1239	12.8935	12.628	13.1701	12.8702	12.7118	12.687	12.9551	12.8073	12.9365	12.8968	13.0544	12.8821	13.1725	12.38	12.7735	12.6044	12.4843	12.4649	12.63	12.5126	12.8615	9046.3	11042.1	10160.5	12332.1	8649.9	10678.8	8926.9	7609.1	6329.9	9216.8	7487.1	6708.7	6594.2	7940.9	7167.7	7839	7626.4	8506.6	7549	9232.7	5330.3	7001.7	6227.4	5729.9	5653.3	6338.7	5843.3	7441.9	6256.1	6478.5	1755.2	3167.2	5075.4	7312.3	1286.6	1779.8	4319	9216.8	1329.5	1645.6	4409.5	5335	1198.7	1816.4	5114.1	5993.7	1515.2	3129.1	3933.4	5048.3	1108	1476	4274.5	3409.2	899.4	2114	22	26	20	16	22	26	20	16	22	26	20	16	22	26	20	16	22	26	20	16	22	26	20	16	22	26	20	16	High	High	High	High	High	High	High	High	High	High	High	High	High	High	High	High	High	High	High	High	High	High	High	High	High	High	High	High
O75962	TRIO	Triple functional domain protein (EC 2.7.11.1) (PTPRF-interacting protein)	reviewed	5	cell projection [GO:0042995]; cytoplasm [GO:0005737]; cytosol [GO:0005829]; extrinsic component of membrane [GO:0019898]; glutamatergic synapse [GO:0098978]; postsynapse [GO:0098794]; presynaptic active zone [GO:0048786]; ATP binding [GO:0005524]; guanyl-nucleotide exchange factor activity [GO:0005085]; protein serine kinase activity [GO:0106310]; protein serine/threonine kinase activity [GO:0004674]; axon guidance [GO:0007411]; central nervous system development [GO:0007417]; negative regulation of fat cell differentiation [GO:0045599]; neuron projection morphogenesis [GO:0048812]; postsynaptic modulation of chemical synaptic transmission [GO:0099170]; protein phosphorylation [GO:0006468]; regulation of small GTPase mediated signal transduction [GO:0051056]; transmembrane receptor protein tyrosine phosphatase signaling pathway [GO:0007185]	No	11	High	25	43	24	Human	FALSE	4 v 4	-0.193413	0.200749	0.518244	4 v 4	0.0247534	0.831953	0.948635	4 v 4	0.154034	0.252191	0.975594	4 v 4	-0.23823	0.0627958	0.328332	4 v 4	-0.153034	0.0114281	0.452325	4 v 4	0.0220658	0.688829	0.82815	4 v 4	-0.0448178	0.5629	0.791367	4 v 4	-0.177787	0.11792	0.62951	4 v 4	-0.131968	0.300551	0.604676	-0.0705981	0.0383021	-0.235603	-0.505751	0.0186587	0.0710269	-0.254603	0.263931	0.0794467	-0.052777	0.129789	0.459678	-0.295917	-0.0412375	-0.186504	-0.429263	-0.126812	-0.156432	-0.228098	-0.100794	-0.093567	-0.00859311	0.145127	0.0452961	-0.225319	-0.0795396	0.0490994	0.0764877	-0.145471	-0.227459	0.0265046	-0.364725	-0.173014	0.0441839	0.0153386	-0.414382	8.91797	9.46393	9.35843	8.53255	8.84737	9.50224	9.12283	8.0268	8.62205	9.4227	9.17193	8.10329	8.74886	9.57913	9.40003	8.20408	8.76752	9.65015	9.14542	8.46801	8.71562	9.43129	9.0268	8.05799	8.79507	9.37851	9.15659	8.51767	483.7	706.2	656.4	370.3	460.6	725.2	557.5	260.8	394	686.3	576.8	275	430.2	764.9	675.6	294.9	435.8	803.5	566.3	354.1	420.4	690.4	521.6	266.5	444.2	665.6	570.7	366.5	334.5	414.3	113.4	95.1	270.2	496.6	80.4	61	268.8	686.3	102.4	67.5	287.7	513.9	113	68.3	292.3	566.1	113.7	120	310.2	497.8	92.8	68.7	335.9	358	87.8	104.1	3	6	1	2	3	6	1	2	3	6	1	2	3	6	1	2	3	6	1	2	3	6	1	2	3	6	1	2	High	High	High	High	High	High	High	High	High	High	High	High	High	High	High	High	High	High	High	High	High	High	High	High	High	High	High	High
Q9UGJ1	TUBGCP4	Gamma-tubulin complex component 4 (GCP-4) (hGCP4) (Gamma-ring complex protein 76 kDa) (h76p) (hGrip76)	reviewed	5	centrosome [GO:0005813]; cytosol [GO:0005829]; equatorial microtubule organizing center [GO:0000923]; gamma-tubulin complex [GO:0000930]; gamma-tubulin ring complex [GO:0000931]; membrane [GO:0016020]; microtubule [GO:0005874]; microtubule cytoskeleton [GO:0015630]; recycling endosome [GO:0055037]; spindle pole [GO:0000922]; gamma-tubulin binding [GO:0043015]; structural constituent of cytoskeleton [GO:0005200]; cytoplasmic microtubule organization [GO:0031122]; meiotic cell cycle [GO:0051321]; microtubule nucleation [GO:0007020]; mitotic cell cycle [GO:0000278]; protein-containing complex assembly [GO:0065003]; spindle assembly [GO:0051225]	TRANSMEM 5..25; /note="Helical"; /evidence="ECO:0000255"; TRANSMEM 57..77; /note="Helical"; /evidence="ECO:0000255"; TRANSMEM 118..138; /note="Helical"; /evidence="ECO:0000255"	16	High	6	15	6	Human	FALSE	4 v 4	-0.277541	0.201259	0.518989	4 v 4	-0.153811	0.332554	0.830944	4 v 4	-0.0472725	0.740981	0.978401	4 v 4	-0.346879	0.0680287	0.331105	4 v 4	-0.0730145	0.513722	0.781241	4 v 4	-0.175894	0.188255	0.462375	4 v 4	-0.0693383	0.400001	0.68047	4 v 4	0.0807969	0.512583	0.806311	4 v 4	-0.128621	0.337707	0.624055	-0.00517915	-0.0072619	-0.711269	-0.386455	-0.02951	-0.00163293	-0.553622	-0.0304806	-0.327976	-0.16687	0.0287791	0.276978	-0.14311	-0.237665	-0.706044	-0.300698	-0.201225	0.197228	-0.238198	-0.0498633	-0.461628	0.0157439	-0.184146	-0.0735452	-0.137931	-0.230403	0.00522401	0.0857564	-0.171715	0.198861	0.315425	-0.0193827	-0.133652	0.182614	-0.212926	-0.350523	8.88996	7.90087	7.08108	7.09381	8.88478	7.8936	6.36982	6.70736	8.74685	7.6632	6.37504	6.79312	8.94808	7.46597	6.61324	6.84298	8.91857	7.46434	6.05961	6.8125	9.20848	7.64746	6.55919	6.86666	8.8805	7.48059	6.58796	7.14364	474.4	239	135.4	136.6	472.7	237.8	82.7	104.5	429.6	202.7	83	110.9	493.9	176.8	97.9	114.8	483.9	176.6	66.7	112.4	591.6	200.5	94.3	116.7	471.3	178.6	96.2	141.4	328	140.3	23.4	35.1	277.4	162.9	11.9	24.4	293.2	202.7	14.7	27.2	330.2	118.8	16.4	26.6	324.5	124.5	13.4	38.1	436.5	144.6	16.8	30.1	356.4	96	14.8	40.2	3	2	1	1	3	2	1	1	3	2	1	1	3	2	1	1	3	2	1	1	3	2	1	1	3	2	1	1	High	High	High	High	High	High	High	High	High	High	High	High	High	High	High	High	High	High	High	High	High	High	High	High	High	High	High	High
O60343	TBC1D4	TBC1 domain family member 4 (Akt substrate of 160 kDa) (AS160)	reviewed	5	cytosol [GO:0005829]; vesicle [GO:0031982]; GTPase activator activity [GO:0005096]; activation of GTPase activity [GO:0090630]; cellular response to insulin stimulus [GO:0032869]; negative regulation of vesicle fusion [GO:0031339]; vesicle-mediated transport [GO:0016192]	TRANSMEM 17..33; /note="Helical"; /evidence="ECO:0000255"; TRANSMEM 42..59; /note="Helical"; /evidence="ECO:0000255"; TRANSMEM 70..87; /note="Helical"; /evidence="ECO:0000255"; TRANSMEM 93..112; /note="Helical"; /evidence="ECO:0000255"; TRANSMEM 132..149; /note="Helical"; /evidence="ECO:0000255"; TRANSMEM 155..174; /note="Helical"; /evidence="ECO:0000255"; TRANSMEM 213..228; /note="Helical"; /evidence="ECO:0000255"; TRANSMEM 230..244; /note="Helical"; /evidence="ECO:0000255"	26	High	28	76	28	Human	FALSE	4 v 4	-0.19101	0.201289	0.518989	4 v 4	0.0382056	0.757717	0.926098	4 v 4	-0.0442837	0.761718	0.978401	4 v 4	-0.00758493	0.949235	0.980067	4 v 4	0.207916	0.0108664	0.452325	4 v 4	0.0344024	0.285136	0.552547	4 v 4	0.183425	0.0656966	0.34793	4 v 4	0.16971	0.296542	0.711656	4 v 4	0.0786861	0.60799	0.795576	-0.112921	-0.225962	0.0669192	-0.492076	0.181009	-0.0882856	-0.211721	0.27182	-0.1237	-0.208901	-0.196392	0.351858	0.0326662	0.139092	0.126822	-0.328919	0.26325	0.251362	0.214683	0.10237	-0.0310212	0.0323443	0.0987303	0.0375562	0.145587	0.365054	0.0599026	0.163157	0.0822405	0.339648	0.426403	-0.16945	0.0926788	0.241245	0.295122	-0.314301	10.0334	10.696	10.026	10.7281	9.9205	10.47	10.0929	10.236	10.0661	10.8351	10.1528	10.3992	9.80284	10.5837	9.93811	10.2968	9.98385	10.4955	9.72639	10.5686	10.0971	10.8028	10.0541	10.3616	9.97341	10.5939	9.85767	10.7135	1048	1658.9	1042.6	1696.2	969.1	1418.4	1092.1	1206	1072	1826.8	1138.4	1350.4	893.2	1534.7	981	1257.9	1012.6	1443.6	847.1	1518.7	1095.3	1786.3	1063.1	1315.7	1005.3	1545.5	927.8	1679.1	724.8	973.3	180.1	435.6	568.6	971.2	157.4	282.1	731.4	1826.8	202.1	331.2	597.3	1031	164.1	291.5	679.1	1017.1	170	514.7	808.3	1287.9	189.2	338.9	760.1	831.2	142.8	477	7	8	4	7	7	8	4	7	7	8	4	7	7	8	4	7	7	8	4	7	7	8	4	7	7	8	4	7	High	High	High	High	High	High	High	High	High	High	High	High	High	High	High	High	High	High	High	High	High	High	High	High	High	High	High	High
Q9P003	CNIH4	Protein cornichon homolog 4 (CNIH-4) (Cornichon family AMPA receptor auxiliary protein 4)	reviewed	5	COPII-coated ER to Golgi transport vesicle [GO:0030134]; endoplasmic reticulum [GO:0005783]; endoplasmic reticulum membrane [GO:0005789]; endoplasmic reticulum-Golgi intermediate compartment [GO:0005793]; CCR5 chemokine receptor binding [GO:0031730]; endoplasmic reticulum to Golgi vesicle-mediated transport [GO:0006888]; protein transport [GO:0015031]	No	14	High	1	16	1	Human	FALSE	4 v 4	0.234872	0.201958	0.520386	4 v 4	0.351441	0.381378	0.830944	4 v 4	0.269624	0.527429	0.978401	4 v 4	0.529893	0.180232	0.462929	4 v 4	0.474959	0.427551	0.739064	4 v 4	0.235574	0.649132	0.800717	4 v 4	0.295021	0.18761	0.497813	4 v 4	0.123518	0.566753	0.826729	4 v 4	-0.0340493	0.813165	0.90822	-0.172063	0.437745	0.442064	0.231742	-0.169289	0.222665	1.35297	-0.000577887	0.0804985	0.0884281	1.34359	-0.434025	-0.190092	0.988113	1.07927	0.242282	-0.511304	0.26383	1.93893	0.208375	-0.301741	0.196629	1.56498	-0.51757	-0.0180283	0.550368	0.637206	0.0105398	-0.342015	0.041165	0.585969	0.208953	-0.38224	0.108201	0.221387	-0.0835452	8.50343	6.51412	6.66959	7.93015	8.33136	6.95187	7.11166	8.16189	8.31334	7.50224	7.74886	8.17243	8.82464	7.2384	5.80993	7.96405	8.65535	7.46107	7.16289	7.96347	8.61508	7.30561	6.18388	8.69	8.69558	7.39403	7.52748	8.25597	362.9	91.4	101.8	243.9	322.1	123.8	138.3	286.4	318.1	181.3	215.1	288.5	453.4	151	56.1	249.7	403.2	176.2	143.3	249.6	392.1	158.2	72.7	413	414.6	168.2	184.5	305.7	251	53.6	17.6	62.6	189	84.8	19.9	67	217	181.3	38.2	70.8	303.2	101.4	9.4	57.9	270.4	124.1	28.8	84.6	289.4	114	12.9	106.4	313.5	90.4	28.4	86.8	2	2	1	1	2	2	1	1	2	2	1	1	2	2	1	1	2	2	1	1	2	2	1	1	2	2	1	1	High	High	High	High	High	High	High	High	High	High	High	High	High	High	High	High	High	High	High	High	High	High	High	High	High	High	High	High
O60725	ICMT	Protein-S-isoprenylcysteine O-methyltransferase (EC 2.1.1.100) (Isoprenylcysteine carboxylmethyltransferase) (Prenylated protein carboxyl methyltransferase) (PPMT) (Prenylcysteine carboxyl methyltransferase) (pcCMT)	reviewed	5	endoplasmic reticulum [GO:0005783]; endoplasmic reticulum membrane [GO:0005789]; membrane [GO:0016020]; protein C-terminal carboxyl O-methyltransferase activity [GO:0003880]; protein C-terminal S-isoprenylcysteine carboxyl O-methyltransferase activity [GO:0004671]; C-terminal protein methylation [GO:0006481]; protein modification process [GO:0036211]; protein targeting to membrane [GO:0006612]; S-adenosylhomocysteine metabolic process [GO:0046498]; S-adenosylmethioninamine metabolic process [GO:0046499]	No	6	High	3	8	3	Human	FALSE	3 v 3	-0.128304	0.203196	0.523137	3 v 3	-0.324774	0.174312	0.822654	3 v 3	0.209544	0.212104	0.975594	3 v 3	0.300485	0.0300095	0.290979	3 v 3	0.0783775	0.664553	0.856447	3 v 3	-0.133053	0.103195	0.367659	3 v 3	0.428789	0.00148029	0.160568	3 v 3	0.403152	0.00289979	0.531374	3 v 3	-0.342596	0.0439718	0.374968	0.00921853	-0.193125	-0.201005	NA	-0.173072	-0.16273	-0.638521	NA	0.0781524	0.110054	0.440426	NA	0.406817	0.241841	0.252797	NA	0.265192	0.200608	-0.230667	NA	-0.154981	-0.200205	-0.0439722	NA	0.397598	0.434966	0.453801	NA	0.438264	0.363337	0.407854	NA	-0.233133	-0.310259	-0.484398	NA	7.42291	8.59358	7.97842	NA	7.43212	8.40045	7.77742	NA	7.82972	8.83542	8.23122	NA	7.56453	8.63481	8.46189	NA	7.39146	8.47208	7.82337	NA	7.9847	9.03562	8.27519	NA	8.06286	9.14568	8.71562	NA	171.6	386.3	252.2	NA	172.7	337.9	219.4	NA	227.5	456.8	300.5	NA	189.3	397.5	352.6	NA	167.9	355.1	226.5	NA	253.3	524.8	309.8	NA	267.4	566.4	420.4	NA	118.7	226.6	43.6	NA	101.4	231.4	31.6	NA	155.2	456.8	53.4	NA	126.6	267.1	59	NA	112.6	250.2	45.5	NA	186.9	378.4	55.1	NA	202.2	304.6	64.7	NA	1	2	1	NA	1	2	1	NA	1	2	1	NA	1	2	1	NA	1	2	1	NA	1	2	1	NA	1	2	1	NA	High	High	High	High	High	High	High	High	High	High	High	High	High	High	High	High	High	High	High	High	High	High	High	High	High	High	High	High
Q14166	TTLL12	Tubulin--tyrosine ligase-like protein 12 (Inactive tubulin--tyrosine ligase-like protein 12)	reviewed	5	cytoplasm [GO:0005737]; microtubule organizing center [GO:0005815]; midbody [GO:0030496]; nucleus [GO:0005634]; spindle [GO:0005819]; ATP binding [GO:0005524]; H4K20me3 modified histone binding [GO:1990889]; tubulin binding [GO:0015631]; innate immune response [GO:0045087]; negative regulation of type I interferon-mediated signaling pathway [GO:0060339]; protein modification process [GO:0036211]; regulation of mitotic cell cycle [GO:0007346]	No	26	High	11	26	11	Human	FALSE	4 v 4	-0.152541	0.203394	0.523137	4 v 4	-0.157374	0.410991	0.834607	4 v 4	-0.00239658	0.987327	0.998576	4 v 4	-0.174755	0.269508	0.552854	4 v 4	-0.289707	0.171177	0.612281	4 v 4	-0.0534764	0.659514	0.806748	4 v 4	-0.0222137	0.852883	0.936147	4 v 4	-0.132333	0.348513	0.732387	4 v 4	-0.0510799	0.678597	0.835702	0.0338875	-0.0178083	-0.283627	-0.342618	-0.0933463	-0.170384	-0.584016	0.21825	0.0724114	-0.321809	-0.0972708	0.337082	0.202044	-0.355379	-0.214147	-0.331539	0.0832075	-0.41649	-0.666224	-0.159323	0.146961	-0.363726	0.0340791	-0.0312205	0.168156	-0.33757	0.0694804	0.011079	0.176554	-0.246107	-0.0822074	-0.377573	0.0745498	-0.0419163	0.13135	-0.368303	8.39489	9.23649	10.0477	9.87283	8.42878	9.21868	9.76404	9.53021	8.59694	8.88111	9.83352	9.54129	8.51373	9.2976	10.4997	9.70061	8.42038	9.12722	9.91573	9.91886	8.44997	9.24484	9.79944	9.57251	8.52239	8.92303	9.70217	9.90959	336.6	603.2	1058.4	937.6	344.6	595.8	869.5	739.4	387.2	471.5	912.4	745.1	365.5	629.3	1447.9	832.1	342.6	559.2	965.9	968	349.7	606.7	891.1	761.4	367.7	485.4	833	961.8	232.8	353.9	182.8	240.8	202.2	408	125.3	173	264.2	471.5	162	182.8	244.4	422.8	242.1	192.8	229.8	394	193.9	328.1	258	437.4	158.6	196.1	278	261	128.2	273.2	2	4	3	4	2	4	3	4	2	4	3	4	2	4	3	4	2	4	3	4	2	4	3	4	2	4	3	4	High	High	High	High	High	High	High	High	High	High	High	High	High	High	High	High	High	High	High	High	High	High	High	High	High	High	High	High
Q9H871	RMND5A	E3 ubiquitin-protein transferase RMND5A (EC 2.3.2.27) (P44CTLH) (Protein RMD5 homolog A)	reviewed	5	cytoplasm [GO:0005737]; GID complex [GO:0034657]; nucleoplasm [GO:0005654]; nucleus [GO:0005634]; ubiquitin ligase complex [GO:0000151]; metal ion binding [GO:0046872]; ubiquitin protein ligase activity [GO:0061630]; ubiquitin-protein transferase activity [GO:0004842]; proteasome-mediated ubiquitin-dependent protein catabolic process [GO:0043161]; protein polyubiquitination [GO:0000209]	No	5	High	2	8	2	Human	FALSE	3 v 3	-0.0642772	0.203407	0.523137	3 v 3	-0.018988	0.863474	0.958194	3 v 3	0.196692	0.146735	0.975594	3 v 3	-0.141621	0.0708477	0.336083	3 v 3	0.158583	0.293511	0.676474	3 v 3	-0.0257907	0.815883	0.899674	3 v 3	-0.0773436	0.138397	0.438882	3 v 3	0.177571	0.155026	0.661371	3 v 3	-0.222483	0.327519	0.621763	-0.0471776	-0.130704	NA	-0.0149503	0.120262	0.0294174	NA	-0.206643	0.0383554	0.222264	NA	0.329458	-0.0693402	-0.206821	NA	-0.148702	0.383234	0.0481969	NA	0.0443183	0.161998	-0.164255	NA	-0.0751155	-0.0221626	-0.0761169	NA	-0.133751	0.262972	0.0187794	NA	0.250962	0.123643	-0.386519	NA	-0.404573	8.93074	8.3672	NA	8.36545	8.88356	8.23649	NA	8.3505	8.8614	8.16038	NA	8.21675	8.47816	8.11218	NA	8.17243	8.59842	8.1416	NA	7.96578	8.6994	8.32463	NA	8.29186	8.73775	8.54689	NA	8.62132	488	330.2	NA	329.8	472.3	301.6	NA	326.4	465.1	286.1	NA	297.5	356.6	276.7	NA	288.5	387.6	282.4	NA	250	415.7	320.6	NA	313.4	426.9	374	NA	393.8	337.5	193.8	NA	84.7	277.1	206.5	NA	76.4	317.4	286.1	NA	73	238.5	185.9	NA	66.8	259.9	199	NA	84.7	306.7	231.2	NA	80.7	322.8	201.1	NA	111.9	2	2	NA	2	2	2	NA	2	2	2	NA	2	2	2	NA	2	2	2	NA	2	2	2	NA	2	2	2	NA	2	High	High	High	High	High	High	High	High	High	High	High	High	High	High	High	High	High	High	High	High	High	High	High	High	High	High	High	High
Q93009	USP7	Ubiquitin carboxyl-terminal hydrolase 7 (EC 3.4.19.12) (Deubiquitinating enzyme 7) (Herpesvirus-associated ubiquitin-specific protease) (Ubiquitin thioesterase 7) (Ubiquitin-specific-processing protease 7)	reviewed	5	chromosome [GO:0005694]; cytosol [GO:0005829]; nuclear body [GO:0016604]; nucleoplasm [GO:0005654]; nucleus [GO:0005634]; PML body [GO:0016605]; protein-containing complex [GO:0032991]; cysteine-type deubiquitinase activity [GO:0004843]; cysteine-type endopeptidase activity [GO:0004197]; deubiquitinase activity [GO:0101005]; Lys48-specific deubiquitinase activity [GO:1990380]; p53 binding [GO:0002039]; protein C-terminus binding [GO:0008022]; ubiquitin protein ligase binding [GO:0031625]; histone H2B conserved C-terminal lysine deubiquitination [GO:0035616]; maintenance of DNA methylation [GO:0010216]; monoubiquitinated protein deubiquitination [GO:0035520]; negative regulation of NF-kappaB transcription factor activity [GO:0032088]; negative regulation of proteasomal ubiquitin-dependent protein catabolic process [GO:0032435]; positive regulation of DNA demethylation [GO:1901537]; protein deubiquitination [GO:0016579]; protein K63-linked deubiquitination [GO:0070536]; protein stabilization [GO:0050821]; protein ubiquitination [GO:0016567]; regulation of circadian rhythm [GO:0042752]; regulation of DNA-binding transcription factor activity [GO:0051090]; regulation of gluconeogenesis [GO:0006111]; regulation of protein stability [GO:0031647]; regulation of retrograde transport, endosome to Golgi [GO:1905279]; regulation of signal transduction by p53 class mediator [GO:1901796]; regulation of telomere capping [GO:1904353]; rhythmic process [GO:0048511]; transcription-coupled nucleotide-excision repair [GO:0006283]; ubiquitin-dependent protein catabolic process [GO:0006511]	No	42	High	42	109	42	Human	FALSE	4 v 4	-0.102427	0.20369	0.523537	4 v 4	0.0331386	0.50279	0.865834	4 v 4	-0.0529361	0.319011	0.975594	4 v 4	-0.0166658	0.807349	0.905543	4 v 4	0.0665857	0.21843	0.633143	4 v 4	-0.125953	0.138465	0.409329	4 v 4	0.0857609	0.152284	0.455352	4 v 4	0.0334471	0.609859	0.845326	4 v 4	-0.0730171	0.472821	0.714392	-0.0977368	-0.0905937	0.0437089	-0.265086	-0.0481461	0.0287791	-0.00326176	0.155183	-0.0502009	-0.165326	0.051999	-0.048217	-0.10084	0.105562	0.0745216	-0.145907	0.000295917	0.192581	0.0407337	0.0327319	-0.134205	0.0103002	-0.0888001	-0.291108	-0.00310347	0.196156	0.0308127	0.119179	0.048442	0.163802	0.0439955	-0.122451	-0.0840038	0.175626	-0.140799	-0.242891	11.6153	11.4011	11.6047	10.9133	11.5176	11.3105	11.6484	10.6482	11.5145	11.5067	11.6793	10.7674	11.5142	11.3141	11.6385	10.7346	11.466	11.3429	11.6353	10.8898	11.6487	11.4964	11.7681	11.0585	11.5985	11.331	11.8201	11.0102	3137.3	2704.4	3114.4	1928.5	2931.8	2539.8	3210.2	1604.8	2925.5	2909.7	3279.5	1743	2924.9	2546.1	3188.2	1703.9	2828.9	2597.4	3181	1897.4	3210.7	2889	3487.7	2132.7	3100.9	2576.2	3615.7	2062.6	2169.6	1586.7	538	495.3	1720.2	1739.1	462.7	375.4	1996.1	2909.7	582.3	427.5	1955.8	1710.5	533.2	394.8	1897	1830.1	638.5	643.1	2369.2	2083	620.6	549.4	2344.7	1385.6	556.5	585.9	21	15	11	8	21	15	11	8	21	15	11	8	21	15	11	8	21	15	11	8	21	15	11	8	21	15	11	8	High	High	High	High	High	High	High	High	High	High	High	High	High	High	High	High	High	High	High	High	High	High	High	High	High	High	High	High
Q96T76	MMS19	MMS19 nucleotide excision repair protein homolog (hMMS19) (MET18 homolog) (MMS19-like protein)	reviewed	5	CIA complex [GO:0097361]; cytoplasm [GO:0005737]; cytosol [GO:0005829]; membrane [GO:0016020]; microtubule organizing center [GO:0005815]; MMXD complex [GO:0071817]; nucleoplasm [GO:0005654]; nucleus [GO:0005634]; spindle [GO:0005819]; transcription factor TFIIH holo complex [GO:0005675]; enzyme binding [GO:0019899]; nuclear estrogen receptor binding [GO:0030331]; protein-macromolecule adaptor activity [GO:0030674]; signaling receptor complex adaptor activity [GO:0030159]; transcription coactivator activity [GO:0003713]; cellular response to DNA damage stimulus [GO:0006974]; chromosome segregation [GO:0007059]; DNA metabolic process [GO:0006259]; DNA repair [GO:0006281]; DNA-templated transcription [GO:0006351]; iron-sulfur cluster assembly [GO:0016226]; nucleotide-excision repair [GO:0006289]; phosphorelay signal transduction system [GO:0000160]; positive regulation of DNA-templated transcription [GO:0045893]; positive regulation of double-strand break repair via homologous recombination [GO:1905168]; protein maturation by iron-sulfur cluster transfer [GO:0097428]; response to hormone [GO:0009725]	No	9	High	8	16	8	Human	FALSE	3 v 3	-0.0517784	0.203828	0.523566	3 v 3	-0.234297	0.351913	0.830944	3 v 3	-0.0734254	0.481257	0.978401	3 v 3	-0.169968	0.0617792	0.328128	3 v 3	-0.161583	0.330598	0.691204	3 v 3	0.0398203	0.718242	0.841869	3 v 3	-0.118189	0.043718	0.293154	3 v 3	0.0727145	0.522679	0.807779	3 v 3	0.113246	0.397104	0.66304	-0.0600065	0	-0.0953287	NA	-0.0155314	-0.0647363	-0.622624	NA	0.091028	-0.114643	-0.196662	NA	-0.227857	-0.0828742	-0.199172	NA	0.0544672	-0.154597	-0.384619	NA	0.149428	-0.151261	0.121294	NA	-0.16785	-0.0828742	-0.103843	NA	0.0699986	-0.0898606	0.238006	NA	0.0584	-0.0366186	0.317956	NA	9.38823	5.36457	9.8716	NA	9.32823	5.36457	9.77627	NA	9.16038	5.2817	9.67243	NA	9.10591	5.4363	10.057	NA	9.09038	5.37156	9.43442	NA	9.01095	5.43296	9.55113	NA	9.10198	5.31832	9.35447	NA	670.1	41.2	936.8	NA	642.8	41.2	876.9	NA	572.2	38.9	816	NA	551	43.3	1065.3	NA	545.1	41.4	691.9	NA	515.9	43.2	750.2	NA	549.5	39.9	654.6	NA	463.4	24.2	161.8	NA	377.2	28.2	126.4	NA	390.4	38.9	144.9	NA	368.4	29.1	178.2	NA	365.6	29.2	138.9	NA	380.7	31.1	133.5	NA	415.5	21.4	100.8	NA	4	1	2	NA	4	1	2	NA	4	1	2	NA	4	1	2	NA	4	1	2	NA	4	1	2	NA	4	1	2	NA	High	High	High	High	High	High	High	High	High	High	High	High	High	High	High	High	High	High	High	High	High	High	High	High	High	High	High	High
Q9Y3C0	WASHC3	WASH complex subunit 3 (Coiled-coil domain-containing protein 53)	reviewed	5	early endosome membrane [GO:0031901]; WASH complex [GO:0071203]; actin filament polymerization [GO:0030041]; endosomal transport [GO:0016197]; exocytosis [GO:0006887]; protein transport [GO:0015031]; regulation of Arp2/3 complex-mediated actin nucleation [GO:0034315]	No	13	High	2	5	2	Human	FALSE	3 v 3	-0.154456	0.204458	0.524721	3 v 3	-0.0859034	0.764168	0.928741	3 v 3	0.649605	0.0970836	0.975594	3 v 3	-0.0196378	0.89008	0.948389	3 v 3	-0.223717	0.236396	0.642179	3 v 3	0.981412	0.00384896	0.186167	3 v 3	0.134818	0.0878335	0.372613	3 v 3	-0.137814	0.581556	0.830914	3 v 3	0.331807	0.194257	0.519744	NA	-0.0248594	-0.128916	-0.309593	NA	-0.143492	-0.48777	0.373551	NA	0.496115	0.371713	1.08099	NA	0.166106	0.0338563	-0.258875	NA	-0.0156053	-0.473357	-0.182189	NA	0.880365	0.972537	1.09133	NA	0.190965	0.162772	0.0507181	NA	0.127886	0.0144127	-0.55574	NA	0.38425	0.600824	0.0103481	NA	7.35667	7.20359	7.65033	NA	7.33181	7.07468	7.34074	NA	7.52278	7.23745	7.39146	NA	7.53838	7.71081	7.57365	NA	7.39489	7.22304	7.9472	NA	6.64241	6.26491	6.30012	NA	7.13853	6.63662	7.38111	NA	163.9	147.4	200.9	NA	161.1	134.8	162.1	NA	183.9	150.9	167.9	NA	185.9	209.5	190.5	NA	168.3	149.4	246.8	NA	99.9	76.9	78.8	NA	140.9	99.5	166.7	NA	96.2	25.5	51.6	NA	110.3	19.4	37.9	NA	183.9	26.8	41.2	NA	124.9	35	44.1	NA	118.6	30	83.7	NA	72	13.7	20.3	NA	75.8	15.3	47.3	NA	1	1	1	NA	1	1	1	NA	1	1	1	NA	1	1	1	NA	1	1	1	NA	1	1	1	NA	1	1	1	High	High	High	High	High	High	High	High	High	High	High	High	High	High	High	High	High	High	High	High	High	High	High	High	High	High	High	High
