## Supplementary Data 6 for "The congenital multiple organ malformation syndrome, Ritscher-Schinzel syndrome is an endosomal recyclinopathy" (part 5 of 15)

### Sheet: Data (continued)
Accession Information			Annotation		GO		ID Metrics					Databases		Stats				Stats	Stats	Stats	Stats	Stats	Stats	Stats	Stats	Stats	Stats	Stats	Stats	Stats	Stats	Stats	Stats	Stats	Stats	Stats	Stats	Stats	Stats	Stats	Stats	Stats	Stats	Stats	Stats	Stats	Stats	Stats	Stats	PairedLogFC				PairedLogFC	PairedLogFC	PairedLogFC	PairedLogFC	PairedLogFC	PairedLogFC	PairedLogFC	PairedLogFC	PairedLogFC	PairedLogFC	PairedLogFC	PairedLogFC	PairedLogFC	PairedLogFC	PairedLogFC	PairedLogFC	PairedLogFC	PairedLogFC	PairedLogFC	PairedLogFC	PairedLogFC	PairedLogFC	PairedLogFC	PairedLogFC	PairedLogFC	PairedLogFC	PairedLogFC	PairedLogFC	PairedLogFC	PairedLogFC	PairedLogFC	PairedLogFC	Log2 Normalised Abundances																												Normalised Abundances	Normalised Abundances	Normalised Abundances	Normalised Abundances	Normalised Abundances	Normalised Abundances	Normalised Abundances	Normalised Abundances	Normalised Abundances	Normalised Abundances	Normalised Abundances	Normalised Abundances	Normalised Abundances	Normalised Abundances	Normalised Abundances	Normalised Abundances	Normalised Abundances	Normalised Abundances	Normalised Abundances	Normalised Abundances	Normalised Abundances	Normalised Abundances	Normalised Abundances	Normalised Abundances	Normalised Abundances	Normalised Abundances	Normalised Abundances	Normalised Abundances	Raw Abundances	Raw Abundances	Raw Abundances	Raw Abundances	Raw Abundances	Raw Abundances	Raw Abundances	Raw Abundances	Raw Abundances	Raw Abundances	Raw Abundances	Raw Abundances	Raw Abundances	Raw Abundances	Raw Abundances	Raw Abundances	Raw Abundances	Raw Abundances	Raw Abundances	Raw Abundances	Raw Abundances	Raw Abundances	Raw Abundances	Raw Abundances	Raw Abundances	Raw Abundances	Raw Abundances	Raw Abundances	Abundances Count	Abundances Count	Abundances Count	Abundances Count	Abundances Count	Abundances Count	Abundances Count	Abundances Count	Abundances Count	Abundances Count	Abundances Count	Abundances Count	Abundances Count	Abundances Count	Abundances Count	Abundances Count	Abundances Count	Abundances Count	Abundances Count	Abundances Count	Abundances Count	Abundances Count	Abundances Count	Abundances Count	Abundances Count	Abundances Count	Abundances Count	Abundances Count	Found in Sample	Found in Sample	Found in Sample	Found in Sample	Found in Sample	Found in Sample	Found in Sample	Found in Sample	Found in Sample	Found in Sample	Found in Sample	Found in Sample	Found in Sample	Found in Sample	Found in Sample	Found in Sample	Found in Sample	Found in Sample	Found in Sample	Found in Sample	Found in Sample	Found in Sample	Found in Sample	Found in Sample	Found in Sample	Found in Sample	Found in Sample	Found in Sample
Q9Y5K8	ATP6V1D	V-type proton ATPase subunit D (V-ATPase subunit D) (V-ATPase 28 kDa accessory protein) (Vacuolar proton pump subunit D)	reviewed	5	ATPase complex [GO:1904949]; cilium [GO:0005929]; clathrin-coated vesicle membrane [GO:0030665]; cytosol [GO:0005829]; extracellular exosome [GO:0070062]; extrinsic component of synaptic vesicle membrane [GO:0098850]; lysosomal membrane [GO:0005765]; membrane [GO:0016020]; microtubule organizing center [GO:0005815]; plasma membrane [GO:0005886]; proton-transporting V-type ATPase complex [GO:0033176]; specific granule membrane [GO:0035579]; transmembrane transporter complex [GO:1902495]; vacuolar proton-transporting V-type ATPase, V1 domain [GO:0000221]; proton-transporting ATPase activity, rotational mechanism [GO:0046961]; cilium assembly [GO:0060271]; endosomal lumen acidification [GO:0048388]; Golgi lumen acidification [GO:0061795]; intracellular pH reduction [GO:0051452]; lysosomal lumen acidification [GO:0007042]; protein localization to cilium [GO:0061512]; proton transmembrane transport [GO:1902600]; regulation of macroautophagy [GO:0016241]; synaptic vesicle lumen acidification [GO:0097401]; vacuolar acidification [GO:0007035]	No	26	High	6	15	6	Human	FALSE	4 v 4	-0.245538	0.204533	0.524721	4 v 4	0.095198	0.627247	0.887151	4 v 4	0.0471716	0.741536	0.978401	4 v 4	-0.133126	0.435841	0.678188	4 v 4	-0.0407683	0.649256	0.846543	4 v 4	0.0340047	0.579209	0.75617	4 v 4	0.112412	0.0488178	0.304833	4 v 4	-0.135966	0.348092	0.732387	4 v 4	-0.0131669	0.94219	0.975149	-0.266325	0.0996623	-0.178776	-0.636713	0.213015	0.230049	-0.424956	0.362684	0.0418837	-0.0634649	-0.199076	0.409344	-0.254355	0.233294	-0.0491752	-0.462269	0.0413839	0.117184	-0.256082	-0.0655584	-0.100524	0.121278	0.125732	-0.010467	0.0119704	0.133631	0.129601	0.174444	-0.171631	-0.112865	0.168874	-0.428243	-0.142408	0.184743	0.324808	-0.419811	9.34341	7.83226	8.39746	9.52728	9.07708	7.93192	8.21868	8.89057	9.08905	8.06555	8.34829	9.06501	9.04767	7.94837	8.60437	9.13057	9.26068	8.17842	8.17941	9.49326	9.18958	7.94427	8.22255	9.07548	9.23146	7.88081	8.02348	9.48482	649.6	227.9	337.2	737.9	540.1	244.2	297.9	474.6	544.6	267.9	325.9	535.6	529.2	247	389.2	560.5	613.4	289.7	289.9	720.7	583.9	246.3	298.7	539.5	601.1	235.7	260.2	716.5	449.3	133.7	58.3	189.5	316.9	167.2	42.9	111	371.6	267.9	57.9	131.4	353.9	165.9	65.1	129.9	411.3	204.1	58.2	244.3	430.9	177.6	53.1	139	454.5	126.8	40.1	203.5	3	2	1	2	3	2	1	2	3	2	1	2	3	2	1	2	3	2	1	2	3	2	1	2	3	2	1	2	High	High	High	High	High	High	High	High	High	High	High	High	High	High	High	High	High	High	High	High	High	High	High	High	High	High	High	High
Q99836	MYD88	Myeloid differentiation primary response protein MyD88	reviewed	5	cytoplasm [GO:0005737]; cytosol [GO:0005829]; endosome membrane [GO:0010008]; nucleus [GO:0005634]; plasma membrane [GO:0005886]; postsynaptic density [GO:0014069]; protein-containing complex [GO:0032991]; death receptor binding [GO:0005123]; identical protein binding [GO:0042802]; interleukin-1 receptor binding [GO:0005149]; protein self-association [GO:0043621]; TIR domain binding [GO:0070976]; Toll binding [GO:0005121]; Toll-like receptor binding [GO:0035325]; 3'-UTR-mediated mRNA stabilization [GO:0070935]; apoptotic process [GO:0006915]; cell surface receptor signaling pathway [GO:0007166]; cellular response to lipopolysaccharide [GO:0071222]; cellular response to mechanical stimulus [GO:0071260]; cellular response to oxidised low-density lipoprotein particle stimulus [GO:0140052]; defense response to bacterium [GO:0042742]; defense response to Gram-positive bacterium [GO:0050830]; defense response to protozoan [GO:0042832]; defense response to virus [GO:0051607]; establishment of endothelial intestinal barrier [GO:0090557]; I-kappaB kinase/NF-kappaB signaling [GO:0007249]; immunoglobulin mediated immune response [GO:0016064]; induced systemic resistance [GO:0009682]; innate immune response [GO:0045087]; interleukin-1-mediated signaling pathway [GO:0070498]; JNK cascade [GO:0007254]; leukocyte activation involved in inflammatory response [GO:0002269]; lipopolysaccharide-mediated signaling pathway [GO:0031663]; MyD88-dependent toll-like receptor signaling pathway [GO:0002755]; neutrophil activation involved in immune response [GO:0002283]; neutrophil-mediated killing of bacterium [GO:0070944]; phagocytosis [GO:0006909]; positive regulation of chemokine production [GO:0032722]; positive regulation of cytokine production involved in inflammatory response [GO:1900017]; positive regulation of gene expression [GO:0010628]; positive regulation of I-kappaB kinase/NF-kappaB signaling [GO:0043123]; positive regulation of interleukin-1 beta production [GO:0032731]; positive regulation of interleukin-17 production [GO:0032740]; positive regulation of interleukin-23 production [GO:0032747]; positive regulation of interleukin-6 production [GO:0032755]; positive regulation of interleukin-8 production [GO:0032757]; positive regulation of JNK cascade [GO:0046330]; positive regulation of lymphocyte proliferation [GO:0050671]; positive regulation of macrophage cytokine production [GO:0060907]; positive regulation of NF-kappaB transcription factor activity [GO:0051092]; positive regulation of NLRP3 inflammasome complex assembly [GO:1900227]; positive regulation of smooth muscle cell proliferation [GO:0048661]; positive regulation of tumor necrosis factor production [GO:0032760]; positive regulation of type I interferon production [GO:0032481]; regulation of chemokine (C-X-C motif) ligand 1 production [GO:2000338]; regulation of chemokine (C-X-C motif) ligand 2 production [GO:2000341]; regulation of inflammatory response [GO:0050727]; regulation of neutrophil migration [GO:1902622]; response to amine [GO:0014075]; response to amino acid [GO:0043200]; response to ethanol [GO:0045471]; response to interleukin-1 [GO:0070555]; response to molecule of fungal origin [GO:0002238]; response to organic cyclic compound [GO:0014070]; response to peptidoglycan [GO:0032494]; signal transduction [GO:0007165]; Toll signaling pathway [GO:0008063]; toll-like receptor 8 signaling pathway [GO:0034158]; type I interferon-mediated signaling pathway [GO:0060337]	TRANSMEM 8..28; /note="Helical; Signal-anchor for type II membrane protein"; /evidence="ECO:0000255"	11	High	2	5	1	Human	FALSE	2 v 2	-0.280687	0.204912	0.525366	2 v 2	-0.342624	0.17567	0.822654	2 v 2	-0.0036158	0.985485	0.998385	2 v 2	-0.354964	0.432334	0.676123	2 v 2	-0.310446	0.325229	0.688824	2 v 2	-0.607839	0.01988	0.239645	2 v 2	-0.0742779	0.766029	0.895768	2 v 2	0.0321778	0.74796	0.905831	2 v 2	-0.604223	0.181949	0.507116	-0.374287	-0.187086	NA	NA	-0.439643	-0.245605	NA	NA	0.154947	-0.162179	NA	NA	-0.641488	-0.0684411	NA	NA	-0.484451	-0.136441	NA	NA	-0.626826	-0.588851	NA	NA	-0.2672	0.118644	NA	NA	-0.0448078	0.109163	NA	NA	-0.781773	-0.426672	NA	NA	6.6279	5.69488	NA	NA	6.25361	5.50779	NA	NA	5.98641	5.62644	NA	NA	6.47086	5.76288	NA	NA	6.03122	5.51728	NA	NA	6.61324	6.21529	NA	NA	6.76818	6.05311	NA	NA	98.9	51.8	NA	NA	76.3	45.5	NA	NA	63.4	49.4	NA	NA	88.7	54.3	NA	NA	65.4	45.8	NA	NA	97.9	74.3	NA	NA	109	66.4	NA	NA	68.4	30.4	NA	NA	44.8	31.1	NA	NA	43.2	49.4	NA	NA	59.3	36.5	NA	NA	43.8	32.3	NA	NA	72.3	53.6	NA	NA	82.4	35.7	NA	NA	1	1	NA	NA	1	1	NA	NA	1	1	NA	NA	1	1	NA	NA	1	1	NA	NA	1	1	NA	NA	1	1	NA	NA	High	High	Not Found	Not Found	High	High	Not Found	Not Found	High	High	Not Found	Not Found	High	High	Not Found	Not Found	High	High	Not Found	Not Found	High	High	Not Found	Not Found	High	High	Not Found	Not Found
Q9H3U1	UNC45A	Protein unc-45 homolog A (Unc-45A) (GCUNC-45) (Smooth muscle cell-associated protein 1) (SMAP-1)	reviewed	5	cytoplasm [GO:0005737]; cytosol [GO:0005829]; Golgi apparatus [GO:0005794]; nuclear speck [GO:0016607]; perinuclear region of cytoplasm [GO:0048471]; cadherin binding [GO:0045296]; Hsp90 protein binding [GO:0051879]; cell differentiation [GO:0030154]; chaperone-mediated protein folding [GO:0061077]; muscle organ development [GO:0007517]	No	34	High	28	91	28	Human	FALSE	4 v 4	-0.162704	0.205216	0.525453	4 v 4	0.0662763	0.200668	0.826744	4 v 4	0.0201243	0.90597	0.985468	4 v 4	-0.263875	0.0547912	0.322586	4 v 4	-0.33217	0.00797467	0.449531	4 v 4	-0.320936	0.0225311	0.245324	4 v 4	-0.101171	0.0591343	0.331523	4 v 4	-0.398446	0.0107134	0.599028	4 v 4	-0.34106	0.0400481	0.364597	-0.232443	-0.00338629	0.00214082	-0.417126	0.0245422	0.117299	-0.0259524	0.149216	-0.0136462	-0.111066	-0.259956	0.465166	-0.273735	-0.0889349	-0.197022	-0.495807	-0.280986	-0.217636	-0.372696	-0.45736	-0.297924	-0.301407	-0.52068	-0.163732	-0.0412928	-0.0855486	-0.199163	-0.0786807	-0.305529	-0.334935	-0.346744	-0.606576	-0.284278	-0.190341	-0.260724	-0.628898	10.8027	11.0585	10.7172	11.1702	10.5702	11.0551	10.7194	10.753	10.5289	10.9695	10.5202	10.6744	10.8099	11.1872	10.8929	11.1317	10.8345	11.3045	10.867	11.2809	10.8269	11.2709	11.0409	10.8381	10.8132	11.1599	10.7809	11.3033	1786.2	2132.7	1683.5	2304.4	1520.4	2127.7	1686	1725.8	1477.5	2005.2	1468.6	1634.2	1795.2	2331.7	1901.5	2243.8	1826	2529.2	1867.6	2488.3	1816.4	2471.1	2106.9	1830.6	1799.3	2288	1759.5	2527.1	1235.3	1251.3	290.8	591.8	892.1	1456.9	243	403.7	1008.1	2005.2	260.8	400.8	1200.4	1566.5	318	519.9	1224.5	1782.1	374.9	843.3	1340.4	1781.7	374.9	471.5	1360.5	1230.6	270.8	717.9	9	13	7	6	9	13	7	6	9	13	7	6	9	13	7	6	9	13	7	6	9	13	7	6	9	13	7	6	High	High	High	High	High	High	High	High	High	High	High	High	High	High	High	High	High	High	High	High	High	High	High	High	High	High	High	High
Q16394	EXT1	Exostosin-1 (EC 2.4.1.224) (EC 2.4.1.225) (Glucuronosyl-N-acetylglucosaminyl-proteoglycan/N-acetylglucosaminyl-proteoglycan 4-alpha-N-acetylglucosaminyltransferase) (Multiple exostoses protein 1) (Putative tumor suppressor protein EXT1)	reviewed	5	endoplasmic reticulum [GO:0005783]; endoplasmic reticulum membrane [GO:0005789]; Golgi apparatus [GO:0005794]; Golgi membrane [GO:0000139]; membrane [GO:0016020]; synapse [GO:0045202]; acetylglucosaminyltransferase activity [GO:0008375]; glucuronosyl-N-acetylglucosaminyl-proteoglycan 4-alpha-N-acetylglucosaminyltransferase activity [GO:0050508]; glucuronosyltransferase activity [GO:0015020]; glycosyltransferase activity [GO:0016757]; heparan sulfate N-acetylglucosaminyltransferase activity [GO:0042328]; metal ion binding [GO:0046872]; N-acetylglucosaminyl-proteoglycan 4-beta-glucuronosyltransferase activity [GO:0050509]; protein heterodimerization activity [GO:0046982]; protein homodimerization activity [GO:0042803]; antigen processing and presentation [GO:0019882]; axon guidance [GO:0007411]; basement membrane organization [GO:0071711]; blood vessel remodeling [GO:0001974]; BMP signaling pathway [GO:0030509]; bone resorption [GO:0045453]; canonical Wnt signaling pathway [GO:0060070]; cartilage development involved in endochondral bone morphogenesis [GO:0060351]; cell adhesion mediated by integrin [GO:0033627]; cell fate commitment [GO:0045165]; cellular polysaccharide biosynthetic process [GO:0033692]; cellular response to virus [GO:0098586]; chondrocyte hypertrophy [GO:0003415]; chondrocyte proliferation [GO:0035988]; chondroitin sulfate metabolic process [GO:0030204]; collagen fibril organization [GO:0030199]; cranial skeletal system development [GO:1904888]; dendrite self-avoidance [GO:0070593]; dendritic cell migration [GO:0036336]; developmental growth involved in morphogenesis [GO:0060560]; embryonic skeletal joint development [GO:0072498]; endochondral bone growth [GO:0003416]; endochondral ossification [GO:0001958]; endoderm development [GO:0007492]; epithelial tube branching involved in lung morphogenesis [GO:0060441]; fear response [GO:0042596]; fibroblast growth factor receptor signaling pathway [GO:0008543]; fluid transport [GO:0042044]; gastrulation [GO:0007369]; gene expression [GO:0010467]; glandular epithelial cell differentiation [GO:0002067]; glomerular basement membrane development [GO:0032836]; glycosaminoglycan biosynthetic process [GO:0006024]; hair follicle morphogenesis [GO:0031069]; heart contraction [GO:0060047]; heart field specification [GO:0003128]; hematopoietic stem cell differentiation [GO:0060218]; hematopoietic stem cell homeostasis [GO:0061484]; hematopoietic stem cell migration to bone marrow [GO:0097241]; heparan sulfate proteoglycan biosynthetic process [GO:0015012]; heparan sulfate proteoglycan biosynthetic process, polysaccharide chain biosynthetic process [GO:0015014]; heparin biosynthetic process [GO:0030210]; hypersensitivity [GO:0002524]; leukocyte tethering or rolling [GO:0050901]; limb joint morphogenesis [GO:0036022]; lymphocyte adhesion to endothelial cell of high endothelial venule [GO:0036339]; lymphocyte migration into lymphoid organs [GO:0097021]; mesenchymal cell differentiation involved in bone development [GO:1901706]; mesoderm development [GO:0007498]; motor behavior [GO:0061744]; multicellular organism growth [GO:0035264]; multicellular organismal water homeostasis [GO:0050891]; neural crest cell differentiation [GO:0014033]; olfactory bulb development [GO:0021772]; optic nerve development [GO:0021554]; ossification [GO:0001503]; ossification involved in bone maturation [GO:0043931]; perichondral bone morphogenesis [GO:0061974]; podocyte differentiation [GO:0072112]; protein catabolic process [GO:0030163]; protein glycosylation [GO:0006486]; protein-containing complex assembly [GO:0065003]; regulation of blood pressure [GO:0008217]; response to heparin [GO:0071503]; response to leukemia inhibitory factor [GO:1990823]; response to light intensity [GO:0009642]; sebaceous gland development [GO:0048733]; signal transduction [GO:0007165]; skeletal system development [GO:0001501]; smoothened signaling pathway involved in lung development [GO:0060506]; social behavior [GO:0035176]; sodium ion homeostasis [GO:0055078]; stem cell division [GO:0017145]; stomach development [GO:0062094]; sulfation [GO:0051923]; sweat gland development [GO:0060792]; synaptic transmission, glutamatergic [GO:0035249]; tight junction organization [GO:0120193]; TNFSF11-mediated signaling pathway [GO:0071847]; vacuole organization [GO:0007033]; vasodilation [GO:0042311]; vocalization behavior [GO:0071625]; wound healing [GO:0042060]	No	10	High	6	11	6	Human	FALSE	2 v 2	0.298935	0.205381	0.525453	2 v 2	-0.560569	0.139721	0.822654	2 v 2	-0.120259	0.823197	0.982477	2 v 2	-0.0337718	0.894978	0.951883	2 v 2	-0.609346	0.152521	0.608591	2 v 2	-0.365453	0.215753	0.491326	2 v 2	-0.332707	0.47005	0.731006	2 v 2	-0.048777	0.289012	0.710858	2 v 2	-0.245194	0.556405	0.76554	NA	NA	0.199004	0.398866	NA	NA	-0.435525	-0.685613	NA	NA	-0.542087	0.301569	NA	NA	0.169085	-0.236629	NA	NA	-0.4605	-0.758192	NA	NA	-0.494277	-0.236629	NA	NA	-0.0299187	-0.635495	NA	NA	-0.0249751	-0.0725788	NA	NA	0.0478097	-0.538198	NA	NA	6.2555	6.97269	NA	NA	6.4545	7.37156	NA	NA	6.42459	6.73606	NA	NA	6.88509	7.49426	NA	NA	6.44956	6.80864	NA	NA	6.91886	6.97269	NA	NA	6.37678	7.27426	NA	NA	76.4	125.6	NA	NA	87.7	165.6	NA	NA	85.9	106.6	NA	NA	118.2	180.3	NA	NA	87.4	112.1	NA	NA	121	125.6	NA	NA	83.1	154.8	NA	NA	13.2	32.3	NA	NA	12.6	38.7	NA	NA	15.3	26.1	NA	NA	19.8	41.8	NA	NA	17.5	38	NA	NA	21.5	32.4	NA	NA	12.8	44	NA	NA	1	1	NA	NA	1	1	NA	NA	1	1	NA	NA	1	1	NA	NA	1	1	NA	NA	1	1	NA	NA	1	1	High	High	High	High	High	High	High	High	High	High	High	High	High	High	High	High	High	High	High	High	High	High	High	High	High	High	High	High
Q9HB71	CACYBP	Calcyclin-binding protein (CacyBP) (hCacyBP) (S100A6-binding protein) (Siah-interacting protein)	reviewed	5	beta-catenin destruction complex [GO:0030877]; cytosol [GO:0005829]; extracellular exosome [GO:0070062]; nuclear envelope lumen [GO:0005641]; nucleoplasm [GO:0005654]; nucleus [GO:0005634]; SCF ubiquitin ligase complex [GO:0019005]; protein domain specific binding [GO:0019904]; protein homodimerization activity [GO:0042803]; S100 protein binding [GO:0044548]; tubulin binding [GO:0015631]; ubiquitin protein ligase binding [GO:0031625]; cellular response to leukemia inhibitory factor [GO:1990830]; heart development [GO:0007507]	No	75	High	21	162	20	Human	FALSE	4 v 4	-0.332542	0.205512	0.525453	4 v 4	0.153108	0.370791	0.830944	4 v 4	0.0531901	0.775619	0.978401	4 v 4	-0.269766	0.290147	0.569849	4 v 4	-0.0871087	0.344269	0.69522	4 v 4	0.0875843	0.484866	0.693107	4 v 4	0.0627765	0.531546	0.775917	4 v 4	-0.240217	0.278948	0.707	4 v 4	0.0343942	0.856081	0.934389	-0.125401	0.104779	-0.468595	-0.840952	0.171611	0.112338	-0.191313	0.519797	-0.0870368	-0.179618	-0.0810834	0.560499	-0.325767	0.295847	-0.325811	-0.723332	-0.0787337	0.126358	-0.163869	-0.232191	-0.243011	0.194027	0.196375	0.202946	-0.200367	0.191069	0.142784	0.11762	-0.250344	0.0140205	0.0274445	-0.751987	-0.155974	0.373645	0.277459	-0.357553	12.7435	12.5048	13.1076	13.1046	12.6181	12.6095	12.639	12.2637	12.4177	12.8006	12.7818	12.3813	12.4965	12.6743	12.9457	12.6135	12.6681	12.7866	12.7544	13.1333	12.6607	12.6066	12.5855	12.1784	12.5737	12.427	12.5044	12.7389	6857.6	5811.8	8826.6	8808.2	6286.7	6249.6	6378.7	4917.4	5471.5	7134.6	7042.3	5335.1	5778.4	6536.3	7889.4	6266.7	6508.3	7065.6	6909.6	8984.9	6475.3	6236.8	6146.1	4635	6096.2	5506.7	5810.2	6835.6	4742.5	3409.8	1524.7	2262.2	3688.7	4279.4	919.3	1150.2	3733.3	7134.6	1250.5	1308.6	3864	4391.3	1319.4	1452.1	4364.3	4978.4	1386.9	3045.1	4778.3	4496.8	1093.6	1193.9	4609.4	2961.7	894.3	1941.7	12	14	15	10	12	14	15	10	12	14	15	10	12	14	15	10	12	14	15	10	12	14	15	10	12	14	15	10	High	High	High	High	High	High	High	High	High	High	High	High	High	High	High	High	High	High	High	High	High	High	High	High	High	High	High	High
Q9NPE3	NOP10	H/ACA ribonucleoprotein complex subunit 3 (Nucleolar protein 10) (Nucleolar protein family A member 3) (snoRNP protein NOP10)	reviewed	5	box H/ACA scaRNP complex [GO:0072589]; box H/ACA snoRNP complex [GO:0031429]; box H/ACA telomerase RNP complex [GO:0090661]; nuclear body [GO:0016604]; nucleoplasm [GO:0005654]; sno(s)RNA-containing ribonucleoprotein complex [GO:0005732]; telomerase holoenzyme complex [GO:0005697]; box H/ACA snoRNA binding [GO:0034513]; RNA binding [GO:0003723]; telomerase RNA binding [GO:0070034]; positive regulation of telomerase RNA localization to Cajal body [GO:1904874]; pseudouridine synthesis [GO:0001522]; rRNA pseudouridine synthesis [GO:0031118]; snRNA pseudouridine synthesis [GO:0031120]; telomere maintenance via telomerase [GO:0007004]	No	20	High	1	3	1	Human	FALSE	3 v 3	0.124731	0.205594	0.525453	3 v 3	-0.0301859	0.63788	0.89049	3 v 3	0.00438784	0.97713	0.997246	3 v 3	0.0166718	0.925607	0.965739	3 v 3	-0.162263	0.556675	0.804885	3 v 3	-0.177396	0.0338932	0.264309	3 v 3	-0.108059	0.645888	0.831214	3 v 3	-0.132077	0.657985	0.866342	3 v 3	-0.181784	0.385883	0.65616	-0.00277441	0.150417	0.22655	NA	0.00742511	-0.138408	0.0404251	NA	-0.235857	0.01543	0.233591	NA	0.0860763	0.249	-0.285061	NA	0.189478	-0.0760954	-0.600172	NA	-0.142835	-0.144934	-0.244419	NA	0.0888507	0.0985831	-0.511611	NA	0.182053	0.0623123	-0.640597	NA	0.0930224	-0.160364	-0.478009	NA	6.70183	5.99322	6.89239	NA	6.69905	6.14364	7.11894	NA	6.7879	6.24222	6.60733	NA	6.59842	6.31832	7.2075	NA	6.60585	6.17991	7.24793	NA	6.93074	6.38716	6.85175	NA	6.69488	6.40259	7.08534	NA	104.1	63.7	118.8	NA	103.9	70.7	139	NA	110.5	75.7	97.5	NA	96.9	79.8	147.8	NA	97.4	72.5	152	NA	122	83.7	115.5	NA	103.6	84.6	135.8	NA	72	37.4	20.5	NA	60.9	48.4	20	NA	75.4	75.7	17.3	NA	64.8	53.6	24.7	NA	65.3	51.1	30.5	NA	90	60.4	20.5	NA	78.3	45.5	20.9	NA	1	1	1	NA	1	1	1	NA	1	1	1	NA	1	1	1	NA	1	1	1	NA	1	1	1	NA	1	1	1	NA	High	High	High	Not Found	High	High	High	Not Found	High	High	High	Not Found	High	High	High	Not Found	High	High	High	Not Found	High	High	High	Not Found	High	High	High	Not Found
O14920	IKBKB	Inhibitor of nuclear factor kappa-B kinase subunit beta (I-kappa-B-kinase beta) (IKK-B) (IKK-beta) (IkBKB) (EC 2.7.11.10) (I-kappa-B kinase 2) (IKK2) (Nuclear factor NF-kappa-B inhibitor kinase beta) (NFKBIKB) (Serine/threonine protein kinase IKBKB) (EC 2.7.11.1)	reviewed	5	CD40 receptor complex [GO:0035631]; cytoplasm [GO:0005737]; cytoplasmic side of plasma membrane [GO:0009898]; cytosol [GO:0005829]; IkappaB kinase complex [GO:0008385]; membrane raft [GO:0045121]; nucleus [GO:0005634]; ATP binding [GO:0005524]; identical protein binding [GO:0042802]; IkappaB kinase activity [GO:0008384]; protein heterodimerization activity [GO:0046982]; protein homodimerization activity [GO:0042803]; protein kinase activity [GO:0004672]; protein kinase binding [GO:0019901]; protein serine kinase activity [GO:0106310]; protein serine/threonine kinase activity [GO:0004674]; scaffold protein binding [GO:0097110]; transferrin receptor binding [GO:1990459]; antigen processing and presentation of exogenous peptide antigen via MHC class I, TAP-dependent [GO:0002479]; cellular response to tumor necrosis factor [GO:0071356]; cortical actin cytoskeleton organization [GO:0030866]; Fc-epsilon receptor signaling pathway [GO:0038095]; I-kappaB kinase/NF-kappaB signaling [GO:0007249]; inflammatory response [GO:0006954]; innate immune response [GO:0045087]; interleukin-1-mediated signaling pathway [GO:0070498]; negative regulation of bicellular tight junction assembly [GO:1903347]; negative regulation of myosin-light-chain-phosphatase activity [GO:0035509]; peptidyl-serine phosphorylation [GO:0018105]; positive regulation of DNA-templated transcription [GO:0045893]; positive regulation of I-kappaB kinase/NF-kappaB signaling [GO:0043123]; positive regulation of NF-kappaB transcription factor activity [GO:0051092]; positive regulation of transcription by RNA polymerase II [GO:0045944]; protein localization to plasma membrane [GO:0072659]; protein phosphorylation [GO:0006468]; regulation of establishment of endothelial barrier [GO:1903140]; regulation of phosphorylation [GO:0042325]; regulation of tumor necrosis factor-mediated signaling pathway [GO:0010803]; response to virus [GO:0009615]; stimulatory C-type lectin receptor signaling pathway [GO:0002223]; stress-activated MAPK cascade [GO:0051403]; T cell receptor signaling pathway [GO:0050852]; tumor necrosis factor-mediated signaling pathway [GO:0033209]	No	11	High	6	14	5	Human	FALSE	3 v 3	-0.25701	0.20561	0.525453	3 v 3	-0.163994	0.345832	0.830944	3 v 3	-0.182552	0.334523	0.975594	3 v 3	-0.116949	0.574748	0.764906	3 v 3	-0.189272	0.391879	0.718658	3 v 3	-0.0801241	0.671261	0.815783	3 v 3	0.14006	0.486591	0.743881	3 v 3	-0.0252788	0.600552	0.840734	3 v 3	0.102428	0.171012	0.495802	-0.0181759	-0.253356	-0.499496	NA	0.0968544	-0.348236	-0.240599	NA	0.0646051	-0.436792	-0.175469	NA	0.183657	-0.425867	-0.108637	NA	0.147427	-0.438528	-0.276717	NA	0.135914	-0.399031	0.0227448	NA	0.201833	-0.172511	0.390859	NA	0.0505728	-0.0902919	-0.0361173	NA	0.071309	0.0377608	0.198214	NA	7.99774	6.96347	7.64313	NA	7.97957	6.71012	7.14364	NA	8.1814	6.53761	7.5345	NA	8.03397	6.97613	7.81121	NA	8.13083	6.6279	7.57061	NA	8.04549	6.93664	7.51175	NA	8.11009	6.49985	7.33628	NA	255.6	124.8	199.9	NA	252.4	104.7	141.4	NA	290.3	92.9	185.4	NA	262.1	125.9	224.6	NA	280.3	98.9	190.1	NA	264.2	122.5	182.5	NA	276.3	90.5	161.6	NA	176.7	73.2	34.5	NA	148.1	71.7	20.4	NA	198.1	92.9	32.9	NA	175.3	84.6	37.6	NA	188	69.7	38.2	NA	195	88.3	32.5	NA	208.9	48.7	24.9	NA	2	1	1	NA	2	1	1	NA	2	1	1	NA	2	1	1	NA	2	1	1	NA	2	1	1	NA	2	1	1	NA	High	High	High	High	High	High	High	High	High	High	High	High	High	High	High	High	High	High	High	High	High	High	High	High	High	High	High	High
P26641	EEF1G	Elongation factor 1-gamma (EF-1-gamma) (eEF-1B gamma)	reviewed	5	cytoplasm [GO:0005737]; cytosol [GO:0005829]; extracellular exosome [GO:0070062]; membrane [GO:0016020]; nucleus [GO:0005634]; cadherin binding [GO:0045296]; translation elongation factor activity [GO:0003746]; response to virus [GO:0009615]; translational elongation [GO:0006414]	No	59	High	30	396	30	Human	FALSE	4 v 4	-0.289922	0.205792	0.525453	4 v 4	-0.00170246	0.992148	0.996508	4 v 4	0.102135	0.480755	0.978401	4 v 4	-0.280366	0.212795	0.500427	4 v 4	-0.0702296	0.540892	0.795861	4 v 4	0.394787	0.0119346	0.220228	4 v 4	0.00955613	0.885589	0.950355	4 v 4	-0.0685271	0.750151	0.907149	4 v 4	0.292652	0.187033	0.514123	-0.0226134	-0.0673148	-0.262716	-0.807044	0.140296	-0.0961734	-0.396029	0.345096	-0.00412969	-0.0348604	-0.0355951	0.483125	-0.187452	0.0428497	-0.188939	-0.787922	0.0534079	0.150628	-0.213791	-0.271163	0.255566	0.436141	0.578517	0.308926	-0.164838	0.110164	0.0737769	0.0191215	-0.0868883	0.246802	0.182238	-0.616259	0.259696	0.471001	0.614112	-0.174199	14.0352	14.3463	14.0943	14.5979	14.0126	14.2789	13.8315	13.7909	13.8477	14.3891	13.9053	13.81	13.7943	14.2385	14.1191	14.0811	13.9346	14.1423	13.7231	14.4262	13.5922	13.953	13.3268	13.5011	13.588	13.9181	13.2912	13.9842	16788.6	20828.2	17490.1	24797.4	16527.5	19878.7	14578.3	14173	14743	21456.1	15343.2	14362.1	14207.2	19328.9	17794	17331.9	15658.2	18082.4	13522.5	22015.6	12349.6	15858.4	10274.6	11593.7	12314.3	15479.8	10024.2	16205.3	11610.4	12220	3021.3	6368.6	9697.6	13612	2101.1	3315.1	10059.4	21456.1	2724.5	3522.9	9500.3	12985.8	2975.9	4016.1	10500.1	12740.7	2714.2	7461.4	9113.1	11434.1	1828.1	2986.4	9311	8325.7	1542.9	4603.3	21	26	16	20	21	26	16	20	21	26	16	20	21	26	16	20	21	26	16	20	21	26	16	20	21	26	16	20	High	High	High	High	High	High	High	High	High	High	High	High	High	High	High	High	High	High	High	High	High	High	High	High	High	High	High	High
Q07955	SRSF1	Serine/arginine-rich splicing factor 1 (Alternative-splicing factor 1) (ASF-1) (Splicing factor, arginine/serine-rich 1) (pre-mRNA-splicing factor SF2, P33 subunit)	reviewed	5	catalytic step 2 spliceosome [GO:0071013]; cytoplasm [GO:0005737]; nuclear speck [GO:0016607]; nucleoplasm [GO:0005654]; nucleus [GO:0005634]; DNA topoisomerase binding [GO:0044547]; mRNA binding [GO:0003729]; RNA binding [GO:0003723]; alternative mRNA splicing, via spliceosome [GO:0000380]; mRNA 5'-splice site recognition [GO:0000395]; mRNA processing [GO:0006397]; mRNA splice site selection [GO:0006376]; mRNA splicing, via spliceosome [GO:0000398]; mRNA transport [GO:0051028]; regulation of RNA splicing [GO:0043484]	No	33	High	8	25	8	Human	FALSE	2 v 2	-0.209635	0.20602	0.525453	2 v 2	0.438544	0.529687	0.867335	2 v 2	0.187389	0.499036	0.978401	2 v 2	-0.257645	0.512949	0.728611	2 v 2	-0.10223	0.410284	0.728981	2 v 2	-0.0584428	0.922013	0.957135	2 v 2	-0.0480098	0.848583	0.935292	2 v 2	-0.540774	0.510154	0.806291	2 v 2	-0.245832	0.550036	0.761992	-0.139322	NA	-0.279948	NA	-0.0429344	NA	0.920022	NA	0.000566596	NA	0.374211	NA	0.0107004	NA	-0.525991	NA	-0.025402	NA	-0.179057	NA	-0.53313	NA	0.416245	NA	0.150023	NA	-0.246042	NA	0.0175324	NA	-1.09908	NA	-0.533697	NA	0.0420331	NA	9.44812	NA	9.01262	NA	9.30879	NA	8.73268	NA	9.45882	NA	8.48663	NA	9.48422	NA	8.66569	NA	9.44128	NA	9.58571	NA	9.99195	NA	8.07039	NA	9.99251	NA	8.4446	NA	698.5	NA	516.5	NA	634.2	NA	425.4	NA	703.7	NA	358.7	NA	716.2	NA	406.1	NA	695.2	NA	768.4	NA	1018.3	NA	268.8	NA	1018.7	NA	348.4	NA	483	NA	89.2	NA	372.1	NA	61.3	NA	480.1	NA	63.7	NA	478.9	NA	67.9	NA	466.2	NA	154.2	NA	751.4	NA	47.8	NA	770.2	NA	53.6	NA	3	NA	2	NA	3	NA	2	NA	3	NA	2	NA	3	NA	2	NA	3	NA	2	NA	3	NA	2	NA	3	NA	2	NA	High	High	High	High	High	High	High	High	High	High	High	High	High	High	High	High	High	High	High	High	High	High	High	High	High	High	High	High
P22307	SCP2	Sterol carrier protein 2 (SCP-2) (Acetyl-CoA C-myristoyltransferase) (EC 2.3.1.155) (Non-specific lipid-transfer protein) (NSL-TP) (Propanoyl-CoA C-acyltransferase) (EC 2.3.1.176) (SCP-2/3-oxoacyl-CoA thiolase) (SCP-2/thiolase) (EC 2.3.1.16) (SCP-chi) (SCPX) (Sterol carrier protein X) (SCP-X)	reviewed	5	cytoplasm [GO:0005737]; cytosol [GO:0005829]; endoplasmic reticulum [GO:0005783]; intracellular membrane-bounded organelle [GO:0043231]; membrane [GO:0016020]; mitochondrion [GO:0005739]; nucleoplasm [GO:0005654]; peroxisomal matrix [GO:0005782]; peroxisome [GO:0005777]; protein-containing complex [GO:0032991]; acetyl-CoA C-acyltransferase activity [GO:0003988]; acetyl-CoA C-myristoyltransferase activity [GO:0050633]; cholesterol binding [GO:0015485]; cholesterol transfer activity [GO:0120020]; fatty-acyl-CoA binding [GO:0000062]; long-chain fatty acyl-CoA binding [GO:0036042]; oleic acid binding [GO:0070538]; phosphatidylcholine transfer activity [GO:0120019]; phosphatidylinositol transfer activity [GO:0008526]; propanoyl-CoA C-acyltransferase activity [GO:0033814]; propionyl-CoA C2-trimethyltridecanoyltransferase activity [GO:0050632]; signaling receptor binding [GO:0005102]; sterol binding [GO:0032934]; alpha-linolenic acid metabolic process [GO:0036109]; bile acid biosynthetic process [GO:0006699]; bile acid metabolic process [GO:0008206]; fatty acid beta-oxidation [GO:0006635]; fatty acid beta-oxidation using acyl-CoA oxidase [GO:0033540]; inositol trisphosphate biosynthetic process [GO:0032959]; intracellular cholesterol transport [GO:0032367]; lipid hydroperoxide transport [GO:1901373]; phospholipid transport [GO:0015914]; positive regulation of intracellular cholesterol transport [GO:0032385]; positive regulation of steroid metabolic process [GO:0045940]; progesterone biosynthetic process [GO:0006701]; protein localization to plasma membrane [GO:0072659]; regulation of phospholipid biosynthetic process [GO:0071071]; steroid biosynthetic process [GO:0006694]	TRANSMEM 556..576; /note="Helical"; /evidence="ECO:0000255"	29	High	17	43	17	Human	FALSE	4 v 4	-0.0735565	0.206398	0.525453	4 v 4	-0.0871883	0.180788	0.822654	4 v 4	-0.209348	0.138154	0.975594	4 v 4	0.0944756	0.155365	0.441417	4 v 4	-0.288874	0.0309357	0.542208	4 v 4	-0.741065	0.0357142	0.26721	4 v 4	0.168032	6.22842e-05	0.0640749	4 v 4	-0.201686	0.135815	0.656561	4 v 4	-0.531717	0.0209752	0.356069	-0.0366139	-0.0022675	-0.207783	-0.0475615	-0.0581263	-0.00218149	-0.0557399	-0.232706	0.0261158	-0.165027	-0.219253	-0.479227	0.127428	0.179272	-0.0504784	0.121681	-0.0961779	-0.461431	-0.313771	-0.284116	-0.321465	-0.474091	-1.00054	-1.16817	0.164042	0.18154	0.157305	0.169242	-0.0380517	-0.45925	-0.258031	-0.0514101	-0.34758	-0.309065	-0.781282	-0.688943	9.64043	7.99266	9.12516	10.3828	9.60381	7.99039	8.91737	10.3353	9.76785	8.17193	9.07468	10.5045	9.86403	8.63336	9.38845	10.7886	9.80591	8.63118	9.33271	10.5559	10.0893	8.64602	10.0752	11.6727	10.1154	8.48099	9.85596	11.1935	798.1	254.7	558.4	1335.2	778.1	254.3	483.5	1291.9	871.8	288.4	539.2	1452.7	931.9	397.1	670.2	1768.9	895.1	396.5	644.8	1505.4	1089.4	400.6	1078.8	3264.6	1109.3	357.3	926.7	2341.9	551.9	149.4	96.5	342.9	456.5	174.2	69.7	302.2	594.8	288.4	95.7	356.3	623.2	266.8	112.1	409.9	600.2	279.3	129.4	510.2	803.9	288.8	191.9	840.9	838.8	192.2	142.6	665.2	5	2	3	7	5	2	3	7	5	2	3	7	5	2	3	7	5	2	3	7	5	2	3	7	5	2	3	7	High	High	High	High	High	High	High	High	High	High	High	High	High	High	High	High	High	High	High	High	High	High	High	High	High	High	High	High
Q9NUJ1	ABHD10	Palmitoyl-protein thioesterase ABHD10, mitochondrial (EC 3.1.2.22) (Acyl-protein thioesterase ABHD10) (Alpha/beta hydrolase domain-containing protein 10) (Abhydrolase domain-containing protein 10) (Mycophenolic acid acyl-glucuronide esterase, mitochondrial) (EC 3.1.1.93)	reviewed	5	cytosol [GO:0005829]; mitochondrial matrix [GO:0005759]; mitochondrion [GO:0005739]; hydrolase activity, hydrolyzing O-glycosyl compounds [GO:0004553]; mycophenolic acid acyl-glucuronide esterase activity [GO:0102390]; palmitoyl-(protein) hydrolase activity [GO:0008474]; cellular glucuronidation [GO:0052695]; glucuronoside catabolic process [GO:0019391]; protein depalmitoylation [GO:0002084]	No	32	High	8	20	8	Human	FALSE	3 v 3	0.140047	0.206465	0.525453	3 v 3	0.623169	0.147145	0.822654	3 v 3	0.0823893	0.215793	0.975594	3 v 3	0.203622	0.481417	0.712548	3 v 3	0.589318	0.153612	0.608591	3 v 3	0.325772	0.0383164	0.269756	3 v 3	0.0635745	0.834686	0.931326	3 v 3	-0.0338511	0.787938	0.921809	3 v 3	0.243382	0.159128	0.488364	0.0426783	0.0877855	0.289678	NA	0.0836635	0.899501	0.886343	NA	0.107536	-0.00699773	0.14663	NA	-0.0642891	0.677043	-0.00188834	NA	0.106859	0.652567	1.00853	NA	0.325127	0.439838	0.21235	NA	-0.106967	0.589258	-0.291567	NA	0.0231955	-0.246934	0.122185	NA	0.217591	0.446835	0.0657202	NA	8.69	5.71699	7.25644	NA	8.73268	5.80478	7.54612	NA	8.62571	6.39403	7.25456	NA	8.51885	5.74147	6.24603	NA	8.60251	6.64097	7.13237	NA	8.30058	5.9542	7.04221	NA	8.40812	5.9472	7.18884	NA	413	52.6	152.9	NA	425.4	55.9	186.9	NA	395	84.1	152.7	NA	366.8	53.5	75.9	NA	388.7	99.8	140.3	NA	315.3	62	131.8	NA	339.7	61.7	145.9	NA	285.6	30.8	26.4	NA	249.6	38.3	26.9	NA	269.5	84.1	27.1	NA	245.3	35.9	12.7	NA	260.7	70.3	28.2	NA	232.7	44.7	23.4	NA	256.9	33.2	22.5	NA	3	1	1	NA	3	1	1	NA	3	1	1	NA	3	1	1	NA	3	1	1	NA	3	1	1	NA	3	1	1	NA	High	High	High	High	High	High	High	High	High	High	High	High	High	High	High	High	High	High	High	High	High	High	High	High	High	High	High	High
Q15375	EPHA7	Ephrin type-A receptor 7 (EC 2.7.10.1) (EPH homology kinase 3) (EHK-3) (EPH-like kinase 11) (EK11) (hEK11)	reviewed	5	dendrite [GO:0030425]; glutamatergic synapse [GO:0098978]; hippocampal mossy fiber to CA3 synapse [GO:0098686]; neuromuscular junction [GO:0031594]; neuron projection [GO:0043005]; neuronal cell body [GO:0043025]; plasma membrane [GO:0005886]; postsynaptic density membrane [GO:0098839]; receptor complex [GO:0043235]; Schaffer collateral - CA1 synapse [GO:0098685]; ATP binding [GO:0005524]; axon guidance receptor activity [GO:0008046]; chemorepellent activity [GO:0045499]; ephrin receptor binding [GO:0046875]; GPI-linked ephrin receptor activity [GO:0005004]; growth factor binding [GO:0019838]; protein tyrosine kinase activity [GO:0004713]; transmembrane receptor protein tyrosine kinase activity [GO:0004714]; transmembrane-ephrin receptor activity [GO:0005005]; axon guidance [GO:0007411]; brain development [GO:0007420]; branching morphogenesis of a nerve [GO:0048755]; ephrin receptor signaling pathway [GO:0048013]; modulation of chemical synaptic transmission [GO:0050804]; negative chemotaxis [GO:0050919]; negative regulation of collateral sprouting [GO:0048671]; negative regulation of synapse assembly [GO:0051964]; nephric duct morphogenesis [GO:0072178]; neuron apoptotic process [GO:0051402]; phosphorylation [GO:0016310]; positive regulation of kinase activity [GO:0033674]; positive regulation of neuron apoptotic process [GO:0043525]; positive regulation of protein phosphorylation [GO:0001934]; regulation of cell-cell adhesion [GO:0022407]; regulation of cysteine-type endopeptidase activity involved in apoptotic process [GO:0043281]; regulation of ERK1 and ERK2 cascade [GO:0070372]; regulation of peptidyl-tyrosine phosphorylation [GO:0050730]; regulation of postsynapse organization [GO:0099175]; regulation of protein autophosphorylation [GO:0031952]; retinal ganglion cell axon guidance [GO:0031290]; transmembrane receptor protein tyrosine kinase signaling pathway [GO:0007169]	TRANSMEM 565..585; /note="Helical"; /evidence="ECO:0000255"	47	High	39	214	33	Human	FALSE	4 v 4	0.202537	0.206603	0.525453	4 v 4	-0.00542564	0.975461	0.992101	4 v 4	0.0710975	0.0986822	0.975594	4 v 4	-0.0866093	0.624244	0.800238	4 v 4	0.162066	0.341883	0.69522	4 v 4	0.534395	0.00735862	0.201046	4 v 4	-0.289146	0.00427711	0.19295	4 v 4	0.167492	0.377583	0.745741	4 v 4	0.463298	0.0231903	0.356069	-0.0819533	0.472095	0.073767	0.346237	-0.139493	0.243418	0.276575	-0.402203	0.119498	0.0705891	0.107681	-0.0133786	-0.470708	0.217122	-0.221228	0.128377	-0.255766	0.275927	0.39941	0.228694	0.326076	0.65664	0.480509	0.674357	-0.388755	-0.254974	-0.294995	-0.21786	-0.116273	0.0325088	0.122834	0.630897	0.206578	0.586051	0.372828	0.687735	13.0109	12.3888	12.7687	13.2804	12.9289	12.8609	12.8425	13.6266	12.5402	12.6059	12.5475	13.4087	12.7959	12.33	12.1481	13.18	12.6564	12.5734	12.4246	12.7778	12.2141	11.9493	12.067	12.7344	12.3336	12.0199	12.1746	12.721	8253.9	5362.9	6978.5	9949.1	7798.1	7439	7344.6	12647.7	5956.1	6233.9	5986.4	10875	7111.4	5148.7	4538.7	9280.8	6456	6095	5497.8	7022.8	4751.2	3954.5	4290.6	6814.4	5161.5	4152.8	4623.1	6751.5	5708.1	3146.5	1205.5	2555.2	4575.6	5093.9	1058.5	2958.3	4063.9	6233.9	1063	2667.5	4755.3	3459	759	2150.5	4329.3	4294.5	1103.5	2380.1	3506	2851.2	763.4	1755.3	3902.6	2233.6	711.6	1917.8	22	22	16	18	22	22	16	18	22	22	16	18	22	22	16	18	22	22	16	18	22	22	16	18	22	22	16	18	High	High	High	High	High	High	High	High	High	High	High	High	High	High	High	High	High	High	High	High	High	High	High	High	High	High	High	High
P68402	PAFAH1B2	Platelet-activating factor acetylhydrolase IB subunit alpha2 (EC 3.1.1.47) (PAF acetylhydrolase 30 kDa subunit) (PAF-AH 30 kDa subunit) (PAF-AH subunit beta) (PAFAH subunit beta)	reviewed	5	1-alkyl-2-acetylglycerophosphocholine esterase complex [GO:0008247]; cytoplasm [GO:0005737]; cytosol [GO:0005829]; extracellular exosome [GO:0070062]; extracellular region [GO:0005576]; fibrillar center [GO:0001650]; ficolin-1-rich granule lumen [GO:1904813]; nucleolus [GO:0005730]; plasma membrane [GO:0005886]; secretory granule lumen [GO:0034774]; 1-alkyl-2-acetylglycerophosphocholine esterase activity [GO:0003847]; platelet-activating factor acetyltransferase activity [GO:0047179]; protein heterodimerization activity [GO:0046982]; protein homodimerization activity [GO:0042803]; protein-containing complex binding [GO:0044877]; brain development [GO:0007420]; lipid catabolic process [GO:0016042]; lipid metabolic process [GO:0006629]; positive regulation of macroautophagy [GO:0016239]; spermatogenesis [GO:0007283]	No	17	High	3	7	3	Human	FALSE	4 v 4	-0.11685	0.206773	0.525453	4 v 4	-0.0706537	0.754571	0.924175	4 v 4	0.13919	0.327776	0.975594	4 v 4	-0.135366	0.326353	0.594486	4 v 4	-0.334693	0.176064	0.612281	4 v 4	0.0167013	0.886495	0.939461	4 v 4	-0.0185167	0.893006	0.953411	4 v 4	-0.264039	0.0564437	0.599028	4 v 4	-0.122489	0.274921	0.584941	0.0152309	-0.0156285	-0.167644	-0.299357	0.24726	0.041749	-0.67593	0.104306	0.214191	0.0170533	-0.110424	0.43594	-0.335603	0.193374	-0.244887	-0.154349	-0.246118	-0.0327613	-0.8885	-0.171392	-0.169925	0.0136588	-0.0959244	0.318996	-0.350834	0.209002	-0.077243	0.145008	-0.493379	-0.0745103	-0.212569	-0.275698	-0.384116	-0.00339458	0.0144996	-0.116944	6.40599	7.21432	6.56682	6.77347	6.42122	7.19869	6.39917	6.47411	6.07039	7.40769	6.32193	6.61912	6.31651	7.44045	7.21043	6.79051	6.56377	7.4822	6.5345	6.89482	6.24031	7.39403	6.41785	6.30012	6.4545	7.41109	6.30743	6.73606	84.8	148.5	94.8	109.4	85.7	146.9	84.4	88.9	67.2	169.8	80	98.3	79.7	173.7	148.1	110.7	94.6	178.8	92.7	119	75.6	168.2	85.5	78.8	87.7	170.2	79.2	106.6	58.7	87.1	16.4	28.1	50.3	100.6	12.2	20.8	45.8	169.8	14.2	24.1	53.3	116.7	24.8	25.7	63.4	126	18.6	40.3	55.8	121.2	15.2	20.3	66.3	91.5	12.2	30.3	1	1	1	1	1	1	1	1	1	1	1	1	1	1	1	1	1	1	1	1	1	1	1	1	1	1	1	1	High	High	High	High	High	High	High	High	High	High	High	High	High	High	High	High	High	High	High	High	High	High	High	High	High	High	High	High
P51512	MMP16	Matrix metalloproteinase-16 (MMP-16) (EC 3.4.24.-) (MMP-X2) (Membrane-type matrix metalloproteinase 3) (MT-MMP 3) (MTMMP3) (Membrane-type-3 matrix metalloproteinase) (MT3-MMP) (MT3MMP)	reviewed	5	cell surface [GO:0009986]; extracellular matrix [GO:0031012]; extracellular region [GO:0005576]; Golgi lumen [GO:0005796]; plasma membrane [GO:0005886]; enzyme activator activity [GO:0008047]; metalloaminopeptidase activity [GO:0070006]; metalloendopeptidase activity [GO:0004222]; zinc ion binding [GO:0008270]; chondrocyte proliferation [GO:0035988]; collagen catabolic process [GO:0030574]; craniofacial suture morphogenesis [GO:0097094]; embryonic cranial skeleton morphogenesis [GO:0048701]; endochondral ossification [GO:0001958]; extracellular matrix organization [GO:0030198]; protein processing [GO:0016485]; proteolysis [GO:0006508]; skeletal system development [GO:0001501]	No	10	High	6	12	6	Human	FALSE	2 v 2	0.679503	0.206846	0.525453	2 v 2	0.155056	0.807509	0.938637	2 v 2	0.530793	0.360935	0.978401	2 v 2	1.3633	0.121047	0.40587	2 v 2	1.37089	0.129972	0.594218	2 v 2	1.40551	0.0544698	0.295797	2 v 2	0.683796	0.0311605	0.262757	2 v 2	1.21584	0.110536	0.623222	2 v 2	0.874715	0.155079	0.483446	NA	NA	0.450612	0.908394	NA	NA	0.652144	-0.342032	NA	NA	0.868739	0.192847	NA	NA	1.10091	1.62569	NA	NA	1.65473	1.08706	NA	NA	1.52606	1.28496	NA	NA	0.6503	0.717292	NA	NA	1.00259	1.42909	NA	NA	0.65732	1.09211	NA	NA	8.16189	8.94398	NA	NA	8.6125	9.85237	NA	NA	9.2628	10.5697	NA	NA	7.60807	9.48261	NA	NA	8.26021	9.14057	NA	NA	7.73674	9.28471	NA	NA	8.60548	9.47756	NA	NA	286.4	492.5	NA	NA	391.4	924.4	NA	NA	614.3	1519.8	NA	NA	195.1	715.4	NA	NA	306.6	564.4	NA	NA	213.3	623.7	NA	NA	389.5	712.9	NA	NA	49.5	126.5	NA	NA	56.4	216.2	NA	NA	109.1	372.8	NA	NA	32.6	165.8	NA	NA	61.5	191.3	NA	NA	38	160.7	NA	NA	60	202.5	NA	NA	1	3	NA	NA	1	3	NA	NA	1	3	NA	NA	1	3	NA	NA	1	3	NA	NA	1	3	NA	NA	1	3	High	High	High	High	High	High	High	High	High	High	High	High	High	High	High	High	High	High	High	High	High	High	High	High	High	High	High	High
Q9HBG6	IFT122	Intraflagellar transport protein 122 homolog (WD repeat-containing protein 10) (WD repeat-containing protein 140)	reviewed	5	ciliary basal body [GO:0036064]; ciliary tip [GO:0097542]; cilium [GO:0005929]; cytoplasm [GO:0005737]; intraciliary transport particle A [GO:0030991]; membrane [GO:0016020]; non-motile cilium [GO:0097730]; photoreceptor connecting cilium [GO:0032391]; camera-type eye morphogenesis [GO:0048593]; cilium assembly [GO:0060271]; embryonic body morphogenesis [GO:0010172]; embryonic heart tube development [GO:0035050]; intraciliary retrograde transport [GO:0035721]; intraciliary transport [GO:0042073]; limb development [GO:0060173]; negative regulation of smoothened signaling pathway [GO:0045879]; neural tube closure [GO:0001843]; non-motile cilium assembly [GO:1905515]; protein localization to cilium [GO:0061512]	No	9	High	9	12	1	Human	FALSE	2 v 2	0.250474	0.207056	0.525453	2 v 2	0.322027	0.108093	0.822654	2 v 2	0.213821	0.176207	0.975594	2 v 2	-0.0718509	0.608434	0.788072	2 v 2	0.10115	0.366727	0.707017	2 v 2	0.0346069	0.77556	0.874972	2 v 2	-0.322325	0.0340109	0.270183	2 v 2	-0.220877	0.030218	0.599028	2 v 2	-0.179214	0.453555	0.702439	0.334939	NA	0.16601	NA	0.377235	NA	0.266818	NA	0.153079	NA	0.274563	NA	0.0298499	NA	-0.173552	NA	0.166851	NA	0.0354488	NA	0.128668	NA	-0.0594539	NA	-0.305089	NA	-0.339562	NA	-0.210385	NA	-0.231369	NA	-0.0244117	NA	-0.334016	NA	4.84298	NA	7.12309	NA	5.17792	NA	7.2891	NA	4.87283	NA	6.94953	NA	4.70598	NA	6.91409	NA	5.08321	NA	7.1809	NA	4.74416	NA	7.00899	NA	4.89724	NA	7.28355	NA	28.7	NA	139.4	NA	36.2	NA	156.4	NA	29.3	NA	123.6	NA	26.1	NA	120.6	NA	33.9	NA	145.1	NA	26.8	NA	128.8	NA	29.8	NA	155.8	NA	19.9	NA	24.1	NA	21.2	NA	22.5	NA	20	NA	21.9	NA	17.4	NA	20.2	NA	22.7	NA	29.1	NA	19.8	NA	22.9	NA	22.5	NA	24	NA	1	NA	1	NA	1	NA	1	NA	1	NA	1	NA	1	NA	1	NA	1	NA	1	NA	1	NA	1	NA	1	NA	1	NA	Not Found	Not Found	Not Found	High	Not Found	Not Found	Not Found	High	Not Found	Not Found	Not Found	High	Not Found	Not Found	Not Found	High	Not Found	Not Found	Not Found	High	Not Found	Not Found	Not Found	High	Not Found	Not Found	Not Found	High
Q5VUJ6	LRCH2	Leucine-rich repeat and calponin homology domain-containing protein 2	reviewed	3		No	4	High	3	6	3	Human	FALSE	3 v 3	-0.121382	0.207138	0.525453	3 v 3	0.066237	0.636815	0.89049	3 v 3	-0.240454	0.231282	0.975594	3 v 3	-0.167649	0.114108	0.400366	3 v 3	-0.107984	0.454579	0.752427	3 v 3	-0.182695	0.00974126	0.209871	3 v 3	-0.0462673	0.464135	0.727174	3 v 3	-0.174221	0.224488	0.694393	3 v 3	0.0577583	0.708783	0.850085	NA	-0.0638869	-0.0472861	-0.252973	NA	-0.173739	0.197192	0.175258	NA	-0.28064	-0.462901	0.0221802	NA	-0.213197	-0.0448542	-0.244897	NA	-0.249343	0.124924	-0.199531	NA	-0.153038	-0.215695	-0.179354	NA	-0.14931	0.00243185	0.00807588	NA	-0.0756038	-0.0722683	-0.37479	NA	0.127602	0.247206	-0.201534	NA	7.33628	7.93664	7.21529	NA	7.2724	7.88935	6.96232	NA	7.12309	7.89178	6.97039	NA	7.37243	7.76686	7.16993	NA	7.19869	7.96405	7.34518	NA	7.27612	8.10748	7.14975	NA	6.99548	7.64458	7.17193	NA	161.6	245	148.6	NA	154.6	237.1	124.7	NA	139.4	237.5	125.4	NA	165.7	217.8	144	NA	146.9	249.7	162.6	NA	155	275.8	142	NA	127.6	200.1	144.2	NA	94.8	42.3	38.2	NA	105.8	34.2	29.2	NA	139.4	42.2	30.8	NA	111.3	36.4	33.4	NA	103.5	50.1	55.1	NA	111.7	49.1	36.6	NA	68.6	30.8	41	NA	1	1	1	NA	1	1	1	NA	1	1	1	NA	1	1	1	NA	1	1	1	NA	1	1	1	NA	1	1	1	Not Found	High	High	High	Not Found	High	High	High	Not Found	High	High	High	Not Found	High	High	High	Not Found	High	High	High	Not Found	High	High	High	Not Found	High	High	High
P20839	IMPDH1	Inosine-5'-monophosphate dehydrogenase 1 (IMP dehydrogenase 1) (IMPD 1) (IMPDH 1) (EC 1.1.1.205) (IMPDH-I)	reviewed	5	azurophil granule lumen [GO:0035578]; cytoplasm [GO:0005737]; cytosol [GO:0005829]; extracellular region [GO:0005576]; ficolin-1-rich granule lumen [GO:1904813]; nucleus [GO:0005634]; secretory granule lumen [GO:0034774]; DNA binding [GO:0003677]; identical protein binding [GO:0042802]; IMP dehydrogenase activity [GO:0003938]; metal ion binding [GO:0046872]; nucleic acid binding [GO:0003676]; nucleotide binding [GO:0000166]; RNA binding [GO:0003723]; GMP biosynthetic process [GO:0006177]; GTP biosynthetic process [GO:0006183]	No	22	High	10	26	8	Human	FALSE	3 v 3	-0.265399	0.207163	0.525453	3 v 3	-0.216338	0.263037	0.830944	3 v 3	-0.175274	0.31323	0.975594	3 v 3	0.187557	0.391164	0.644888	3 v 3	-0.193664	0.287114	0.67015	3 v 3	-0.140948	0.239938	0.511928	3 v 3	0.452956	0.0228401	0.247726	3 v 3	0.0226738	0.276488	0.707	3 v 3	0.0343259	0.769317	0.884038	0.022797	-0.397898	-0.421095	NA	0.0583522	-0.304024	-0.403342	NA	-0.0254879	-0.0636369	-0.436698	NA	0.511163	-0.0793294	0.130837	NA	0.0629661	-0.250933	-0.393024	NA	0.0290817	-0.215892	-0.236035	NA	0.488366	0.318569	0.551932	NA	0.00461386	0.0530903	0.0103173	NA	0.0545696	-0.152255	0.200663	NA	8.45779	7.50224	7.84987	NA	8.48059	7.10434	7.42878	NA	8.96895	7.42291	7.98071	NA	8.90599	7.67384	8.37374	NA	8.96434	7.36982	7.97039	NA	8.93987	7.6388	8.21675	NA	8.91439	7.57516	7.78005	NA	351.6	181.3	230.7	NA	357.2	137.6	172.3	NA	501.1	171.6	252.6	NA	479.7	204.2	331.7	NA	499.5	165.4	250.8	NA	491.1	199.3	297.5	NA	482.5	190.7	219.8	NA	243.2	106.4	39.9	NA	209.6	94.2	24.8	NA	341.9	171.6	44.9	NA	320.8	137.2	55.5	NA	334.9	116.5	50.4	NA	362.4	143.7	52.9	NA	364.8	102.5	33.8	NA	2	1	1	NA	2	1	1	NA	2	1	1	NA	2	1	1	NA	2	1	1	NA	2	1	1	NA	2	1	1	NA	High	High	High	Not Found	High	High	High	Not Found	High	High	High	Not Found	High	High	High	Not Found	High	High	High	Not Found	High	High	High	Not Found	High	High	High	Not Found
Q96SB8	SMC6	Structural maintenance of chromosomes protein 6 (SMC protein 6) (SMC-6) (hSMC6)	reviewed	5	chromosome, centromeric region [GO:0000775]; chromosome, telomeric region [GO:0000781]; interchromatin granule [GO:0035061]; mitotic spindle pole [GO:0097431]; nuclear speck [GO:0016607]; nucleoplasm [GO:0005654]; nucleus [GO:0005634]; PML body [GO:0016605]; sex chromosome [GO:0000803]; site of double-strand break [GO:0035861]; Smc5-Smc6 complex [GO:0030915]; ATP binding [GO:0005524]; damaged DNA binding [GO:0003684]; single-stranded DNA binding [GO:0003697]; ubiquitin protein ligase binding [GO:0031625]; cellular response to DNA damage stimulus [GO:0006974]; cellular senescence [GO:0090398]; double-strand break repair via homologous recombination [GO:0000724]; positive regulation of chromosome segregation [GO:0051984]; protein sumoylation [GO:0016925]; regulation of telomere maintenance [GO:0032204]; telomere maintenance via recombination [GO:0000722]	No	24	High	22	41	22	Human	FALSE	4 v 4	-0.214054	0.207165	0.525453	4 v 4	-0.0356295	0.844808	0.953821	4 v 4	0.00604257	0.973665	0.996294	4 v 4	-0.407287	0.0182893	0.287355	4 v 4	-0.236378	0.201465	0.619538	4 v 4	0.188382	0.237053	0.509386	4 v 4	-0.193234	0.155986	0.461121	4 v 4	-0.200749	0.0584562	0.599028	4 v 4	0.18234	0.0673312	0.394582	0.00659938	-0.436795	0.0273505	-0.453369	0.0394863	-0.302739	-0.285749	0.406483	0.116528	-0.0972108	-0.396509	0.401363	-0.230623	-0.646282	-0.38289	-0.369355	-0.149759	-0.31729	-0.58427	0.105805	0.285106	0.229356	-0.176807	0.415875	-0.237222	-0.209486	-0.410241	0.084014	-0.189246	-0.0145508	-0.298521	-0.300678	0.168578	0.326567	0.219702	0.0145123	8.61692	9.85549	9.67083	9.21359	8.62352	9.4187	9.69818	8.76022	8.38629	9.20921	9.28794	8.84423	8.53605	9.5265	9.87221	8.73843	8.57554	9.22376	9.58646	9.14491	8.10119	8.97985	9.46475	8.42836	8.21772	8.88264	9.06824	8.82972	392.6	926.4	815.1	593.7	394.4	684.4	830.7	433.6	334.6	591.9	625.1	459.6	371.2	737.5	937.2	427.1	381.5	597.9	768.8	566.1	274.6	504.9	706.6	344.5	297.7	472	536.8	455	271.5	543.5	140.8	152.5	231.4	468.6	119.7	101.4	228.3	591.9	111	112.7	248.2	495.5	156.7	99	255.8	421.3	154.3	191.9	202.7	364.1	125.7	88.7	225.1	253.9	82.6	129.3	4	2	2	1	4	2	2	1	4	2	2	1	4	2	2	1	4	2	2	1	4	2	2	1	4	2	2	1	High	High	High	High	High	High	High	High	High	High	High	High	High	High	High	High	High	High	High	High	High	High	High	High	High	High	High	High
O15027	SEC16A	Protein transport protein Sec16A (SEC16 homolog A) (p250)	reviewed	5	cytosol [GO:0005829]; endoplasmic reticulum exit site [GO:0070971]; endoplasmic reticulum membrane [GO:0005789]; ER to Golgi transport vesicle membrane [GO:0012507]; Golgi membrane [GO:0000139]; organelle membrane [GO:0031090]; perinuclear region of cytoplasm [GO:0048471]; autophagy [GO:0006914]; COPII vesicle coating [GO:0048208]; endoplasmic reticulum organization [GO:0007029]; endoplasmic reticulum to Golgi vesicle-mediated transport [GO:0006888]; Golgi organization [GO:0007030]; Golgi to plasma membrane transport [GO:0006893]; protein exit from endoplasmic reticulum [GO:0032527]; protein localization to endoplasmic reticulum exit site [GO:0070973]; protein localization to plasma membrane [GO:0072659]; protein stabilization [GO:0050821]; response to endoplasmic reticulum stress [GO:0034976]; substantia nigra development [GO:0021762]	No	24	High	38	115	38	Human	FALSE	4 v 4	0.0618215	0.207209	0.525453	4 v 4	-0.12839	0.128411	0.822654	4 v 4	-0.0923464	0.248964	0.975594	4 v 4	-0.0857049	0.568845	0.760896	4 v 4	0.0276177	0.858793	0.949727	4 v 4	-0.173748	0.154126	0.428308	4 v 4	-0.147526	0.235856	0.538893	4 v 4	0.156007	0.240542	0.696352	4 v 4	-0.0814014	0.600469	0.790943	0.160425	-0.0214206	0.0309844	0.0772968	0.0368776	-0.126446	-0.257892	-0.166098	-0.206498	0.0610961	-0.0315667	-0.192417	0.154453	-0.413938	-0.195397	0.112062	0.329908	-0.199137	-0.23188	0.211579	0.100188	-0.250589	-0.285058	-0.259532	-0.00597241	-0.392517	-0.226381	0.0347654	0.293031	-0.072691	0.0260122	0.377677	0.306686	-0.311685	-0.253492	-0.0671142	11.2949	10.8761	10.6341	9.12825	11.4553	10.8547	10.6651	9.20555	11.4493	10.4622	10.4387	9.24031	11.1194	10.6613	10.6706	9.02873	11.1563	10.5349	10.4127	8.86264	11.3491	10.7128	10.7237	9.49985	11.1426	10.7739	10.6922	9.30743	2512.4	1879.5	1589.2	559.6	2807.9	1851.8	1623.7	590.4	2796.3	1410.7	1387.9	604.8	2224.7	1619.5	1629.9	522.3	2282.3	1483.6	1363.1	465.5	2608.7	1678.3	1691.1	724	2260.8	1750.9	1654.5	633.6	1737.5	1102.7	274.5	143.7	1647.5	1268	234	138.1	1907.9	1410.7	246.4	148.3	1487.7	1088	272.6	121	1530.5	1045.3	273.6	157.8	1925.1	1210.1	300.9	186.5	1709.4	941.7	254.7	180	14	13	8	3	14	13	8	3	14	13	8	3	14	13	8	3	14	13	8	3	14	13	8	3	14	13	8	3	High	High	High	High	High	High	High	High	High	High	High	High	High	High	High	High	High	High	High	High	High	High	High	High	High	High	High	High
A0A024R837	HDHD3	Haloacid dehalogenase-like hydrolase domain-containing protein 3	unreviewed	1	hydrolase activity [GO:0016787]	No	36	High	7	16	7	Human	FALSE	3 v 3	0.113279	0.207379	0.525453	3 v 3	-0.240918	0.0105805	0.822654	3 v 3	-0.022718	0.919371	0.985468	3 v 3	-0.104744	0.219088	0.506126	3 v 3	-0.149982	0.255082	0.649946	3 v 3	-0.0130418	0.832966	0.909841	3 v 3	-0.218023	0.165656	0.475568	3 v 3	0.0909365	0.52164	0.807506	3 v 3	0.00967625	0.961804	0.984241	NA	0.23046	0.0216549	0.0877223	NA	-0.206873	-0.289606	-0.226276	NA	0.0509448	-0.397542	0.278443	NA	-0.118814	0.00417827	-0.199595	NA	-0.326479	-0.000893771	-0.122572	NA	-0.0972692	-0.0306654	0.0888093	NA	-0.349274	-0.0174767	-0.287317	NA	-0.119606	0.288712	0.103703	NA	-0.148214	0.366876	-0.189634	NA	8.50898	8.91498	7.03122	NA	8.73944	8.93664	7.11894	NA	8.39017	8.91916	6.83162	NA	8.71665	8.92006	6.9542	NA	8.50978	8.63045	6.72792	NA	8.48744	8.94983	6.74281	NA	8.53838	8.55228	7.02126	NA	364.3	482.7	130.8	NA	427.4	490	139	NA	335.5	484.1	113.9	NA	420.7	484.4	124	NA	364.5	396.3	106	NA	358.9	494.5	107.1	NA	371.8	375.4	129.9	NA	213.7	83.4	33.6	NA	292.6	70.6	32.5	NA	335.5	86	27.9	NA	282.6	81	28.7	NA	256.9	79.5	35.9	NA	258.8	88	27.6	NA	200	57.8	36.9	NA	3	4	1	NA	3	4	1	NA	3	4	1	NA	3	4	1	NA	3	4	1	NA	3	4	1	NA	3	4	1	High	High	High	High	High	High	High	High	High	High	High	High	High	High	High	High	High	High	High	High	High	High	High	High	High	High	High	High
Q02809	PLOD1	Procollagen-lysine,2-oxoglutarate 5-dioxygenase 1 (EC 1.14.11.4) (Lysyl hydroxylase 1) (LH1)	reviewed	5	catalytic complex [GO:1902494]; endoplasmic reticulum [GO:0005783]; endoplasmic reticulum membrane [GO:0005789]; extracellular exosome [GO:0070062]; rough endoplasmic reticulum membrane [GO:0030867]; iron ion binding [GO:0005506]; L-ascorbic acid binding [GO:0031418]; procollagen-lysine 5-dioxygenase activity [GO:0008475]; epidermis development [GO:0008544]; peptidyl-lysine hydroxylation [GO:0017185]; response to hypoxia [GO:0001666]	No	32	High	20	58	19	Human	FALSE	4 v 4	-0.285342	0.207438	0.525453	4 v 4	0.0387599	0.805522	0.938637	4 v 4	-0.0692938	0.252063	0.975594	4 v 4	0.10367	0.339892	0.605421	4 v 4	0.298723	0.0267106	0.542208	4 v 4	-0.116643	0.504868	0.704308	4 v 4	0.389012	0.0224069	0.246153	4 v 4	0.259963	0.178617	0.669246	4 v 4	-0.0473489	0.696106	0.842666	0.00671617	0.0197862	-0.693253	-0.474618	0.202638	0.113746	-0.387703	0.22636	-0.134672	-0.0297105	0.0499343	-0.162727	0.291705	0.2205	-0.0994901	0.0019661	0.429161	0.409567	0.233487	0.122676	-0.16114	-0.0257718	0.23081	-0.510469	0.284989	0.200714	0.593763	0.476584	0.226523	0.295821	0.62119	-0.103684	-0.0264674	0.00393865	0.180876	-0.347743	9.81394	11.1463	9.40578	9.00366	9.82066	11.1661	8.71253	8.52904	10.1056	11.3668	9.30629	9.00562	9.67649	10.9572	9.0728	8.88295	9.87912	11.071	8.6851	9.10931	10.2668	11.3926	9.07548	9.51609	10.1321	11.3629	9.12541	9.35337	900.1	2266.6	678.3	513.3	904.3	2297.9	419.5	369.4	1101.8	2640.9	633.1	514	818.3	1988.2	538.5	472.1	941.7	2151.3	411.6	552.3	1232	2688.5	539.5	732.2	1122.2	2633.7	558.5	654.1	622.5	1329.8	117.2	131.8	530.6	1573.5	60.5	86.4	751.8	2640.9	112.4	126.1	547.2	1335.7	90.1	109.4	631.5	1515.8	82.6	187.2	909.2	1938.4	96	188.6	848.5	1416.5	86	185.8	3	9	2	2	3	9	2	2	3	9	2	2	3	9	2	2	3	9	2	2	3	9	2	2	3	9	2	2	High	High	High	High	High	High	High	High	High	High	High	High	High	High	High	High	High	High	High	High	High	High	High	High	High	High	High	High
P53701	HCCS	Holocytochrome c-type synthase (EC 4.4.1.17) (Cytochrome c-type heme lyase)	reviewed	5	cytosol [GO:0005829]; membrane [GO:0016020]; mitochondrial inner membrane [GO:0005743]; mitochondrion [GO:0005739]; heme binding [GO:0020037]; holocytochrome-c synthase activity [GO:0004408]; metal ion binding [GO:0046872]; animal organ morphogenesis [GO:0009887]; cytochrome c-heme linkage [GO:0018063]	No	44	High	9	24	9	Human	FALSE	4 v 4	-0.132163	0.2075	0.525453	4 v 4	0.0665503	0.778563	0.930296	4 v 4	-0.299454	0.0524867	0.975594	4 v 4	0.132938	0.229651	0.514995	4 v 4	0.0840811	0.749778	0.89703	4 v 4	-0.277945	0.136017	0.406472	4 v 4	0.265101	0.0332693	0.269655	4 v 4	0.0175308	0.76087	0.910875	4 v 4	0.0215092	0.729782	0.861456	-0.329156	0.0291965	-0.204358	-0.0243324	0.0502128	-0.247866	0.683696	-0.219842	-0.292407	-0.0844112	-0.26976	-0.551237	-0.126664	0.177505	0.265625	0.215286	-0.0773244	-0.183181	0.8009	-0.20407	-0.216245	-0.0782945	-0.136327	-0.680912	0.202493	0.148309	0.469983	0.239618	-0.127537	0.0646853	0.117203	0.0157716	0.0761616	0.00611666	0.133433	-0.129675	9.36698	7.84486	7.53528	8.30788	9.03782	7.87406	7.33092	8.28355	9.24031	8.02237	7.8009	8.52317	9.31764	8.20555	7	8.72724	9.36785	7.95768	7.6837	8.5074	9.45656	8.10066	7.93723	9.20408	9.16415	8.01625	7.66747	8.65284	660.3	229.9	185.5	316.9	525.6	234.6	161	311.6	604.8	260	223	367.9	638.1	295.2	128	423.8	660.7	248.6	205.6	363.9	702.6	274.5	245.1	589.8	573.7	258.9	203.3	402.5	456.6	134.9	32	81.4	308.4	160.6	23.2	72.9	412.7	260	39.6	90.2	426.7	198.3	21.4	98.2	443.1	175.2	41.3	123.3	518.5	197.9	43.6	151.9	433.8	139.2	31.3	114.3	2	2	1	2	2	2	1	2	2	2	1	2	2	2	1	2	2	2	1	2	2	2	1	2	2	2	1	2	High	High	High	High	High	High	High	High	High	High	High	High	High	High	High	High	High	High	High	High	High	High	High	High	High	High	High	High
O75044	SRGAP2	SLIT-ROBO Rho GTPase-activating protein 2 (srGAP2) (Formin-binding protein 2) (Rho GTPase-activating protein 34)	reviewed	5	cytoplasm [GO:0005737]; cytosol [GO:0005829]; dendritic spine head [GO:0044327]; lamellipodium [GO:0030027]; nucleoplasm [GO:0005654]; phagocytic vesicle [GO:0045335]; plasma membrane [GO:0005886]; postsynaptic density [GO:0014069]; postsynaptic membrane [GO:0045211]; GTPase activator activity [GO:0005096]; identical protein binding [GO:0042802]; protein homodimerization activity [GO:0042803]; small GTPase binding [GO:0031267]; actin filament severing [GO:0051014]; dendritic spine development [GO:0060996]; excitatory synapse assembly [GO:1904861]; extension of a leading process involved in cell motility in cerebral cortex radial glia guided migration [GO:0021816]; filopodium assembly [GO:0046847]; inhibitory synapse assembly [GO:1904862]; lamellipodium assembly involved in ameboidal cell migration [GO:0003363]; negative regulation of cell migration [GO:0030336]; negative regulation of neuron migration [GO:2001223]; neuron projection morphogenesis [GO:0048812]; positive regulation of GTPase activity [GO:0043547]; regulation of small GTPase mediated signal transduction [GO:0051056]; signal transduction [GO:0007165]; substrate adhesion-dependent cell spreading [GO:0034446]	No	8	High	7	12	6	Human	FALSE	3 v 3	-0.241526	0.207664	0.525546	3 v 3	0.0672012	0.695948	0.908201	3 v 3	0.0385353	0.727584	0.978401	3 v 3	-0.253616	0.0674173	0.33096	3 v 3	0.153521	0.358888	0.704255	3 v 3	-0.101509	0.52894	0.72168	3 v 3	-0.0120898	0.940527	0.975261	3 v 3	0.0863196	0.0906136	0.607911	3 v 3	-0.140045	0.213434	0.538162	-0.0248495	-0.220766	NA	-0.478962	0.181739	-0.228103	NA	0.247968	0.140915	-0.153816	NA	0.128507	-0.165674	-0.39061	NA	-0.204563	0.217119	-0.0965101	NA	0.339953	-0.113287	-0.328203	NA	0.136962	-0.140825	-0.169844	NA	0.274399	0.0353801	0.131593	NA	0.0919859	-0.254202	-0.174387	NA	0.00845449	7.63735	9.01486	NA	8.10905	7.6125	8.79409	NA	7.63009	7.47168	8.62425	NA	7.90448	7.25456	8.72076	NA	7.56453	7.4363	8.49265	NA	7.8125	7.58496	8.95245	NA	7.76752	7.72588	8.79863	NA	7.89603	199.1	517.3	NA	276.1	195.7	443.9	NA	198.1	177.5	394.6	NA	239.6	152.7	421.9	NA	189.3	173.2	360.2	NA	224.8	192	495.4	NA	217.9	211.7	445.3	NA	238.2	137.7	303.5	NA	70.9	114.8	303.9	NA	46.3	121.1	394.6	NA	58.8	102.1	283.5	NA	43.9	116.1	253.8	NA	76.2	141.7	357.2	NA	56.1	160.1	239.5	NA	67.7	1	3	NA	1	1	3	NA	1	1	3	NA	1	1	3	NA	1	1	3	NA	1	1	3	NA	1	1	3	NA	1	High	High	High	High	High	High	High	High	High	High	High	High	High	High	High	High	High	High	High	High	High	High	High	High	High	High	High	High
O00399	DCTN6	Dynactin subunit 6 (Dynactin subunit p27) (Protein WS-3)	reviewed	4	centrosome [GO:0005813]; cytosol [GO:0005829]; dynactin complex [GO:0005869]; kinetochore [GO:0000776]; dynein complex binding [GO:0070840]; mitotic spindle organization [GO:0007052]	No	25	High	5	17	5	Human	FALSE	3 v 3	-0.16009	0.208102	0.526113	3 v 3	-0.0804358	0.597057	0.883264	3 v 3	0.0977494	0.509078	0.978401	3 v 3	-0.346775	0.179442	0.46208	3 v 3	-0.178232	0.457617	0.753251	3 v 3	-0.084238	0.577461	0.755607	3 v 3	-0.186685	0.243032	0.545299	3 v 3	-0.097796	0.277555	0.707	3 v 3	-0.181987	0.299612	0.604576	-0.0701913	-0.0754308	NA	-0.334648	0.12672	-0.0502867	NA	-0.31774	0.067315	-0.0978473	NA	0.32378	-0.0300114	-0.394416	NA	-0.615898	0.14135	-0.14379	NA	-0.532255	0.127591	-0.313926	NA	-0.0663788	0.04018	-0.318985	NA	-0.281249	0.0146303	-0.0935031	NA	-0.214515	0.0602759	-0.216079	NA	-0.390159	8.50898	6.49665	NA	7.09487	8.43879	6.42122	NA	6.76022	8.47897	6.10224	NA	6.47897	8.33762	6.24603	NA	7.01123	8.46434	6.19574	NA	6.69349	8.35138	6.41616	NA	6.54535	8.4187	6.31832	NA	6.86913	364.3	90.3	NA	136.7	347	85.7	NA	108.4	356.8	68.7	NA	89.2	323.5	75.9	NA	129	353.2	73.3	NA	103.5	326.6	85.4	NA	93.4	342.2	79.8	NA	116.9	251.9	53	NA	35.1	203.6	58.7	NA	25.4	243.5	68.7	NA	21.9	216.3	51	NA	29.9	236.8	51.6	NA	35.1	241	61.6	NA	24.1	258.7	42.9	NA	33.2	2	1	NA	1	2	1	NA	1	2	1	NA	1	2	1	NA	1	2	1	NA	1	2	1	NA	1	2	1	NA	1	High	High	High	High	High	High	High	High	High	High	High	High	High	High	High	High	High	High	High	High	High	High	High	High	High	High	High	High
P11441	UBL4A	Ubiquitin-like protein 4A (Ubiquitin-like protein GDX)	reviewed	5	BAT3 complex [GO:0071818]; cytoplasm [GO:0005737]; cytosol [GO:0005829]; membrane [GO:0016020]; nucleoplasm [GO:0005654]; nucleus [GO:0005634]; chaperone binding [GO:0051087]; ubiquitin-like protein transferase activity [GO:0019787]; post-translational protein targeting to endoplasmic reticulum membrane [GO:0006620]; protein modification process [GO:0036211]; regulation of protein stability [GO:0031647]; tail-anchored membrane protein insertion into ER membrane [GO:0071816]; ubiquitin-dependent protein catabolic process [GO:0006511]	No	54	High	9	32	9	Human	FALSE	3 v 3	-0.186085	0.208284	0.526113	3 v 3	-0.186421	0.492251	0.86132	3 v 3	-0.110572	0.456998	0.978401	3 v 3	0.0994235	0.210254	0.498405	3 v 3	-0.173678	0.522577	0.786254	3 v 3	-0.093466	0.342322	0.600062	3 v 3	0.285509	0.050507	0.309917	3 v 3	0.0127428	0.605439	0.842618	3 v 3	0.0171055	0.863838	0.93644	-0.139447	-0.0382521	-0.380557	NA	0.106902	-0.0406063	-0.625559	NA	-0.0212267	0.0393631	-0.349851	NA	0.0552329	0.208014	0.0350236	NA	0.0898549	0.0126326	-0.623522	NA	-0.156968	0.0573095	-0.18074	NA	0.19468	0.246266	0.41558	NA	-0.0170473	0.0532389	0.00203684	NA	-0.135741	0.0179464	0.169111	NA	9.66124	10.2426	8.43421	NA	9.5218	10.2043	8.05365	NA	9.71648	10.4506	8.46923	NA	9.62662	10.438	9.09276	NA	9.73352	10.3974	8.4672	NA	9.87344	10.3933	8.64997	NA	9.85222	10.4326	8.30012	NA	809.7	1211.5	345.9	NA	735.1	1179.8	265.7	NA	841.3	1399.4	354.4	NA	790.5	1387.2	546	NA	851.3	1348.7	353.9	NA	938	1344.9	401.7	NA	924.3	1382.1	315.2	NA	559.9	710.8	59.7	NA	431.3	807.9	38.3	NA	574	1399.4	62.9	NA	528.6	932	91.3	NA	570.9	950.3	71	NA	692.2	969.7	71.5	NA	698.9	743.4	48.5	NA	4	5	2	NA	4	5	2	NA	4	5	2	NA	4	5	2	NA	4	5	2	NA	4	5	2	NA	4	5	2	NA	High	High	High	High	High	High	High	High	High	High	High	High	High	High	High	High	High	High	High	High	High	High	High	High	High	High	High	High
Q9Y2L5	TRAPPC8	Trafficking protein particle complex subunit 8 (Protein TRS85 homolog)	reviewed	5	cytoplasm [GO:0005737]; cytoplasmic vesicle [GO:0031410]; cytosol [GO:0005829]; phagophore assembly site [GO:0000407]; TRAPP complex [GO:0030008]; TRAPPIII protein complex [GO:1990072]; COPII vesicle coating [GO:0048208]; endoplasmic reticulum to Golgi vesicle-mediated transport [GO:0006888]; Golgi organization [GO:0007030]; protein localization to phagophore assembly site [GO:0034497]; vesicle tethering [GO:0099022]	No	33	High	37	81	37	Human	FALSE	4 v 4	-0.309228	0.208462	0.526113	4 v 4	0.0112242	0.950706	0.985429	4 v 4	0.115678	0.587696	0.978401	4 v 4	-0.249007	0.195456	0.47845	4 v 4	-0.304215	0.0458804	0.542856	4 v 4	-0.0689736	0.359778	0.611215	4 v 4	0.0602213	0.285639	0.588292	4 v 4	-0.315439	0.0726973	0.60403	4 v 4	-0.184651	0.259702	0.578286	-0.261357	-0.0896975	-0.016636	-0.869221	0.146998	-0.0804969	-0.403049	0.381445	0.0310386	-0.104776	-0.141624	0.678072	-0.171434	-0.104379	-0.0297091	-0.690505	-0.133492	-0.244999	-0.566079	-0.27229	-0.106755	-0.189179	-0.0917604	0.1118	0.0899235	-0.0146815	-0.0130731	0.178716	-0.28049	-0.164502	-0.16303	-0.653735	-0.137793	-0.0844037	0.0498641	-0.566272	10.4256	10.5836	9.29462	7.92125	10.1643	10.4939	9.27798	7.05202	10.2542	10.4792	9.26491	7.23074	10.3877	10.7242	9.83099	7.50303	10.5347	10.6437	9.42794	7.88448	10.361	10.6684	9.35667	7.11894	10.392	10.5636	9.21505	7.79701	1375.4	1534.5	628	242.4	1147.5	1442	620.8	132.7	1221.3	1427.4	615.2	150.2	1339.7	1691.6	910.8	181.4	1483.4	1599.8	688.8	236.3	1315.1	1627.4	655.6	139	1343.7	1513.4	594.3	222.4	951.2	900.3	108.5	62.3	673.3	987.4	89.5	31	833.3	1427.4	109.2	36.9	895.9	1136.5	152.3	42	994.8	1127.2	138.2	80.1	970.4	1173.4	116.7	35.8	1016	814	91.5	63.2	9	13	4	1	9	13	4	1	9	13	4	1	9	13	4	1	9	13	4	1	9	13	4	1	9	13	4	1	High	High	High	High	High	High	High	High	High	High	High	High	High	High	High	High	High	High	High	High	High	High	High	High	High	High	High	High
O15014	ZNF609	Zinc finger protein 609	reviewed	5	nucleoplasm [GO:0005654]; nucleus [GO:0005634]; metal ion binding [GO:0046872]; promoter-specific chromatin binding [GO:1990841]; muscle organ development [GO:0007517]; positive regulation of neuron migration [GO:2001224]; positive regulation of transcription by RNA polymerase II [GO:0045944]; regulation of myoblast proliferation [GO:2000291]; regulation of transcription by RNA polymerase II [GO:0006357]	No	13	High	15	23	15	Human	FALSE	3 v 3	-0.231061	0.208631	0.526113	3 v 3	-0.578628	0.0860875	0.822654	3 v 3	-0.237356	0.0759063	0.975594	3 v 3	-0.486309	0.154332	0.440728	3 v 3	-0.520394	0.214424	0.630314	3 v 3	-0.33469	0.260879	0.531972	3 v 3	-0.255249	0.288692	0.591913	3 v 3	0.0582339	0.645889	0.860988	3 v 3	-0.0973336	0.584212	0.781952	-0.0756	-0.136555	-0.481027	NA	-0.298715	-0.517818	-0.919349	NA	-0.156933	-0.179576	-0.375559	NA	-0.0529737	-0.724429	-0.681525	NA	-0.0556289	-0.452756	-1.0528	NA	0.00591997	-0.275792	-0.734197	NA	0.0226263	-0.587874	-0.200498	NA	0.243086	0.0650626	-0.133447	NA	0.162853	-0.0962153	-0.358638	NA	8.56986	9.6268	7.23458	NA	8.49426	9.49025	6.75355	NA	8.51688	8.90238	6.55305	NA	8.57251	9.35513	7.60585	NA	8.2738	8.83731	6.6865	NA	8.51096	9.17817	7.28725	NA	8.35403	8.99859	6.91169	NA	380	790.6	150.6	NA	360.6	719.2	107.9	NA	366.3	478.5	93.9	NA	380.7	654.9	194.8	NA	309.5	457.4	103	NA	364.8	579.3	156.2	NA	327.2	511.5	120.4	NA	262.8	463.8	26	NA	211.6	492.5	15.5	NA	249.9	478.5	16.7	NA	254.5	440	32.6	NA	207.5	322.3	20.7	NA	269.2	417.7	27.8	NA	247.4	275.1	18.5	NA	3	4	1	NA	3	4	1	NA	3	4	1	NA	3	4	1	NA	3	4	1	NA	3	4	1	NA	3	4	1	NA	High	High	High	High	High	High	High	High	High	High	High	High	High	High	High	High	High	High	High	High	High	High	High	High	High	High	High	High
Q9UKJ3	GPATCH8	G patch domain-containing protein 8	reviewed	4	nucleus [GO:0005634]; metal ion binding [GO:0046872]; RNA binding [GO:0003723]	No	22	High	27	57	27	Human	FALSE	4 v 4	-0.0989542	0.209096	0.526113	4 v 4	-0.223951	0.33659	0.830944	4 v 4	-0.140237	0.150227	0.975594	4 v 4	-0.197181	0.101205	0.382474	4 v 4	-0.114505	0.48642	0.769988	4 v 4	-0.103295	0.169184	0.443434	4 v 4	-0.0982269	0.253089	0.554853	4 v 4	0.109446	0.423195	0.768994	4 v 4	0.036942	0.674771	0.833088	-0.0562962	-0.130322	0.0426288	-0.251828	0.0253741	-0.250588	-0.767942	0.0973514	-0.23082	-0.277019	-0.100956	0.0478472	0.019773	-0.355938	-0.15135	-0.301209	0.254395	-0.297716	-0.386521	-0.0281795	-0.111204	-0.211311	0.0569917	-0.147657	0.0760692	-0.225616	-0.193979	-0.0493811	0.229021	-0.0471281	0.381421	-0.125531	0.119617	0.0657076	0.157947	-0.195504	9.45718	11.5106	10.3993	10.127	9.40088	11.3802	10.4419	9.87513	9.47695	11.1546	10.2479	9.82575	9.22255	11.4523	10.6344	9.85393	9.24793	11.2018	9.86651	9.95128	9.58815	11.3659	10.1909	9.97341	9.35733	11.0889	10.09	10.0213	702.9	2917.6	1350.5	1118.2	676	2665.6	1391	939.1	712.6	2279.7	1216	907.5	597.4	2802.2	1589.6	925.4	608	2355.4	933.5	990	769.7	2639.3	1168.9	1005.3	655.9	2178.2	1089.9	1039.2	486.1	1711.8	233.3	287.2	396.7	1825.3	200.5	219.7	486.2	2279.7	215.9	222.6	399.5	1882.6	265.8	214.4	407.7	1659.6	187.4	335.5	568	1903	208	258.9	495.9	1171.5	167.7	295.2	5	13	3	4	5	13	3	4	5	13	3	4	5	13	3	4	5	13	3	4	5	13	3	4	5	13	3	4	High	High	High	High	High	High	High	High	High	High	High	High	High	High	High	High	High	High	High	High	High	High	High	High	High	High	High	High
Q8NE71	ABCF1	ATP-binding cassette sub-family F member 1 (ATP-binding cassette 50) (TNF-alpha-stimulated ABC protein)	reviewed	5	cytoplasm [GO:0005737]; cytosol [GO:0005829]; membrane [GO:0016020]; nuclear envelope [GO:0005635]; nucleoplasm [GO:0005654]; polysomal ribosome [GO:0042788]; ATP binding [GO:0005524]; ribosome binding [GO:0043022]; RNA binding [GO:0003723]; translation activator activity [GO:0008494]; translation factor activity, RNA binding [GO:0008135]; inflammatory response [GO:0006954]; positive regulation of translation [GO:0045727]; translation [GO:0006412]; translational initiation [GO:0006413]	No	39	High	30	124	1	Human	FALSE	4 v 4	-0.185613	0.209096	0.526113	4 v 4	0.0717862	0.390144	0.830944	4 v 4	0.0140694	0.718959	0.978401	4 v 4	-0.240592	0.0358904	0.298066	4 v 4	-0.0076738	0.946879	0.978384	4 v 4	-0.201315	0.0618787	0.305313	4 v 4	-0.054979	0.576384	0.798324	4 v 4	-0.07946	0.327107	0.725564	4 v 4	-0.215384	0.0289288	0.356414	-0.0300843	-0.00353975	-0.199023	-0.509806	0.0919999	-0.13313	0.196742	0.131533	-0.0579347	-0.0362144	0.0754733	0.0749534	-0.143364	-0.281264	-0.127644	-0.410096	0.102723	-0.231879	0.230996	-0.132535	-0.252713	-0.304725	0.00262048	-0.250441	-0.11328	-0.277725	0.0713784	0.0997102	0.0107227	-0.0987488	0.0342539	-0.264068	-0.194779	-0.268511	-0.0728528	-0.325394	11.4837	11.5005	12.3211	11.5795	11.4536	11.497	12.1221	11.0697	11.3404	11.2192	12.1935	11.1694	11.2376	11.4511	11.9625	11.3019	11.3296	11.318	12.1592	11.4334	11.5931	11.524	12.1909	11.4198	11.5351	11.4877	12.2663	11.4948	2863.8	2897.3	5117.2	3060.3	2804.7	2890.2	4457.8	2149.3	2592.9	2384.1	4683.9	2303.1	2414.7	2799.8	3990.9	2524.7	2573.7	2553	4574	2765.7	3089.3	2944.8	4675.4	2739.7	2967.7	2871.8	4926.5	2885.8	1980.5	1699.9	884	786	1645.7	1979.1	642.5	502.7	1769.2	2384.1	831.7	564.9	1614.7	1881	667.4	585	1725.9	1798.8	918.1	937.3	2279.7	2123.2	831.9	705.7	2243.9	1544.6	758.2	819.7	12	16	13	9	12	16	13	9	12	16	13	9	12	16	13	9	12	16	13	9	12	16	13	9	12	16	13	9	High	High	High	High	High	High	High	High	High	High	High	High	High	High	High	High	High	High	High	High	High	High	High	High	High	High	High	High
Q9Y3E5	PTRH2	Peptidyl-tRNA hydrolase 2, mitochondrial (PTH 2) (EC 3.1.1.29) (Bcl-2 inhibitor of transcription 1)	reviewed	5	cytosol [GO:0005829]; membrane [GO:0016020]; mitochondrion [GO:0005739]; aminoacyl-tRNA hydrolase activity [GO:0004045]; apoptotic process [GO:0006915]; negative regulation of anoikis [GO:2000811]; negative regulation of gene expression [GO:0010629]; positive regulation of anoikis [GO:2000210]	No	43	High	5	14	5	Human	FALSE	4 v 4	-0.330012	0.209246	0.526113	4 v 4	-0.298973	0.289923	0.830944	4 v 4	-0.43478	0.0692984	0.975594	4 v 4	-0.387928	0.0750611	0.34369	4 v 4	-0.47289	0.0321686	0.542208	4 v 4	-0.570403	0.0493526	0.288798	4 v 4	-0.0579161	0.449714	0.71839	4 v 4	-0.173916	0.362701	0.737229	4 v 4	-0.135623	0.0777951	0.405053	-0.169197	-0.856307	-0.416418	0.121874	0.00114666	-0.412863	-0.907942	0.123765	-0.374976	-0.57093	-0.0294438	-0.763772	-0.218965	-0.763749	-0.458106	-0.110892	-0.241703	-0.757235	-0.605782	-0.286838	-0.409375	-0.646171	-0.197037	-1.02903	-0.0497684	0.0925578	-0.0416882	-0.232766	-0.24285	-0.344372	0.30216	-0.410603	-0.0343994	-0.0752414	-0.167593	-0.265259	8.53683	7.47249	9.12309	9.0677	8.36763	6.61618	8.70667	9.18958	8.31786	6.70874	8.66498	8.95681	8.55957	7.46597	9.27076	9.24365	8.56071	7.05311	8.36282	9.36741	8.72724	7.35491	8.86202	9.98584	8.35226	6.78398	8.83257	9.22207	371.4	177.6	557.6	536.6	330.3	98.1	417.8	583.9	319.1	104.6	405.9	496.9	377.3	176.8	617.7	606.2	377.6	132.8	329.2	660.5	423.8	163.7	465.3	1014	326.8	110.2	455.9	597.2	256.8	104.2	96.3	137.8	193.8	67.2	60.2	136.6	217.7	104.6	72.1	121.9	252.3	118.8	103.3	140.5	253.2	93.6	66.1	223.9	312.8	118	82.8	261.2	247.1	59.3	70.2	169.6	3	1	2	3	3	1	2	3	3	1	2	3	3	1	2	3	3	1	2	3	3	1	2	3	3	1	2	3	High	High	High	High	High	High	High	High	High	High	High	High	High	High	High	High	High	High	High	High	High	High	High	High	High	High	High	High
P86791	CCZ1	Vacuolar fusion protein CCZ1 homolog	reviewed	4	cytosol [GO:0005829]; intracellular membrane-bounded organelle [GO:0043231]; lysosomal membrane [GO:0005765]; Mon1-Ccz1 complex [GO:0035658]; guanyl-nucleotide exchange factor activity [GO:0005085]; vesicle-mediated transport [GO:0016192]	No	22	High	10	18	10	Human	FALSE	2 v 2	-0.160419	0.209378	0.526113	2 v 2	-0.122156	0.342953	0.830944	2 v 2	-0.0665574	0.68751	0.978401	2 v 2	0.00506076	0.973927	0.989069	2 v 2	-0.172421	0.452435	0.751402	2 v 2	-0.15576	0.448983	0.670379	2 v 2	0.16548	0.250674	0.553615	2 v 2	-0.0502656	0.625658	0.850492	2 v 2	-0.089203	0.0574876	0.382773	-0.10567	-0.215168	NA	NA	-0.049146	-0.195165	NA	NA	0.0579676	-0.191082	NA	NA	0.128559	-0.118438	NA	NA	-0.0240152	-0.320827	NA	NA	-0.0231583	-0.288363	NA	NA	0.23423	0.0967305	NA	NA	0.0251307	-0.125662	NA	NA	-0.0811259	-0.0972801	NA	NA	9.5651	7.63807	NA	NA	9.45943	7.42291	NA	NA	9.69366	7.51964	NA	NA	9.71768	7.84046	NA	NA	9.66853	7.6453	NA	NA	9.71682	7.808	NA	NA	9.77479	7.61692	NA	NA	757.5	199.2	NA	NA	704	171.6	NA	NA	828.1	183.5	NA	NA	842	229.2	NA	NA	813.8	200.2	NA	NA	841.5	224.1	NA	NA	876	196.3	NA	NA	523.9	116.9	NA	NA	413.1	117.5	NA	NA	565	183.5	NA	NA	563.1	154	NA	NA	545.7	141	NA	NA	620.9	161.6	NA	NA	662.3	105.6	NA	NA	4	1	NA	NA	4	1	NA	NA	4	1	NA	NA	4	1	NA	NA	4	1	NA	NA	4	1	NA	NA	4	1	NA	NA	High	High	High	High	High	High	High	High	High	High	High	High	High	High	High	High	High	High	High	High	High	High	High	High	High	High	High	High
O43427	FIBP	Acidic fibroblast growth factor intracellular-binding protein (aFGF intracellular-binding protein) (FGF-1 intracellular-binding protein)	reviewed	5	endomembrane system [GO:0012505]; membrane [GO:0016020]; mitochondrion [GO:0005739]; nuclear speck [GO:0016607]; nucleus [GO:0005634]; fibroblast growth factor binding [GO:0017134]; fibroblast growth factor receptor signaling pathway [GO:0008543]; platelet aggregation [GO:0070527]	No	24	High	7	18	7	Human	FALSE	2 v 2	0.229416	0.209568	0.526113	2 v 2	0.254621	0.449018	0.842729	2 v 2	0.18967	0.750044	0.978401	2 v 2	-0.141116	0.200841	0.484727	2 v 2	0.0600631	0.901761	0.966987	2 v 2	0.110017	0.817345	0.900502	2 v 2	-0.370533	0.0553813	0.32274	2 v 2	-0.194557	0.455967	0.782581	2 v 2	-0.0796535	0.521129	0.74228	0.151044	NA	0.307789	NA	0.0378321	NA	0.471409	NA	-0.268323	NA	0.647664	NA	-0.187174	NA	-0.0950588	NA	-0.326072	NA	0.446198	NA	-0.262852	NA	0.482886	NA	-0.338218	NA	-0.402848	NA	-0.363904	NA	-0.0252106	NA	0.00547098	NA	-0.164778	NA	7.23266	NA	7.05853	NA	7.3837	NA	7.36632	NA	7.04549	NA	6.96347	NA	7.37156	NA	6.51728	NA	7.40939	NA	6.98868	NA	7.30834	NA	6.48059	NA	7.04002	NA	7.12825	NA	150.4	NA	133.3	NA	167	NA	165	NA	132.1	NA	124.8	NA	165.6	NA	91.6	NA	170	NA	127	NA	158.5	NA	89.3	NA	131.6	NA	139.9	NA	104	NA	23	NA	98	NA	23.8	NA	90.2	NA	22.2	NA	110.8	NA	15.3	NA	114	NA	25.5	NA	116.9	NA	15.9	NA	99.5	NA	21.5	NA	2	NA	1	NA	2	NA	1	NA	2	NA	1	NA	2	NA	1	NA	2	NA	1	NA	2	NA	1	NA	2	NA	1	NA	High	High	High	High	High	High	High	High	High	High	High	High	High	High	High	High	High	High	High	High	High	High	High	High	High	High	High	High
P0DI82	TRAPPC2B	Trafficking protein particle complex subunit 2B (MBP-1-interacting protein 2A) (MIP-2A)	reviewed	5	cytoplasm [GO:0005737]; endoplasmic reticulum [GO:0005783]; endoplasmic reticulum-Golgi intermediate compartment [GO:0005793]; intracellular membrane-bounded organelle [GO:0043231]; nuclear outer membrane [GO:0005640]; nucleoplasm [GO:0005654]; nucleus [GO:0005634]; perinuclear region of cytoplasm [GO:0048471]; TRAPP complex [GO:0030008]; TRAPPII protein complex [GO:1990071]; TRAPPIII protein complex [GO:1990072]; transcription corepressor binding [GO:0001222]; transcription regulator inhibitor activity [GO:0140416]; COPII vesicle coating [GO:0048208]; endoplasmic reticulum to Golgi vesicle-mediated transport [GO:0006888]; positive regulation of gene expression [GO:0010628]; vesicle coating [GO:0006901]; vesicle tethering [GO:0099022]	No	48	High	6	20	6	Human	FALSE	3 v 3	-0.217372	0.209597	0.526113	3 v 3	0.175521	0.553416	0.875338	3 v 3	0.0825864	0.501971	0.978401	3 v 3	-0.290663	0.0317915	0.290979	3 v 3	-0.286573	0.0997182	0.579689	3 v 3	-0.249927	0.102915	0.366981	3 v 3	-0.0732907	0.464493	0.727317	3 v 3	-0.462094	0.146763	0.656561	3 v 3	-0.332514	0.0824467	0.40877	0.00984234	-0.268902	NA	-0.393057	0.148609	-0.241087	NA	0.619041	0.00995849	-0.045601	NA	0.283402	-0.226402	-0.249569	NA	-0.396018	-0.144301	-0.474411	NA	-0.241008	-0.129247	-0.418933	NA	-0.201602	-0.236244	0.0193329	NA	-0.00296089	-0.292909	-0.233325	NA	-0.860049	-0.139206	-0.373332	NA	-0.485003	9.07815	7.15886	NA	8.00113	9.08799	6.88996	NA	7.60807	8.85175	6.90929	NA	7.60511	8.99605	7.3837	NA	7.84612	9.14466	7.14262	NA	8.46516	8.981	7.32823	NA	7.80671	8.99095	7.28263	NA	8.09011	540.5	142.9	NA	256.2	544.2	118.6	NA	195.1	462	120.2	NA	194.7	510.6	167	NA	230.1	566	141.3	NA	353.4	505.3	160.7	NA	223.9	508.8	155.7	NA	272.5	373.8	83.8	NA	65.8	319.3	81.2	NA	45.6	315.2	120.2	NA	47.8	341.4	112.2	NA	53.3	379.6	99.5	NA	119.8	372.9	115.9	NA	57.7	384.7	83.7	NA	77.4	2	1	NA	2	2	1	NA	2	2	1	NA	2	2	1	NA	2	2	1	NA	2	2	1	NA	2	2	1	NA	2	High	High	High	High	High	High	High	High	High	High	High	High	High	High	High	High	High	High	High	High	High	High	High	High	High	High	High	High
P42858	HTT	Huntingtin (Huntington disease protein) (HD protein) [Cleaved into: Huntingtin, myristoylated N-terminal fragment]	reviewed	5	autophagosome [GO:0005776]; axon [GO:0030424]; centriole [GO:0005814]; cytoplasm [GO:0005737]; cytoplasmic vesicle membrane [GO:0030659]; cytosol [GO:0005829]; dendrite [GO:0030425]; early endosome [GO:0005769]; endoplasmic reticulum [GO:0005783]; Golgi apparatus [GO:0005794]; inclusion body [GO:0016234]; late endosome [GO:0005770]; nucleoplasm [GO:0005654]; nucleus [GO:0005634]; perinuclear region of cytoplasm [GO:0048471]; postsynaptic cytosol [GO:0099524]; presynaptic cytosol [GO:0099523]; protein-containing complex [GO:0032991]; beta-tubulin binding [GO:0048487]; dynactin binding [GO:0034452]; dynein intermediate chain binding [GO:0045505]; heat shock protein binding [GO:0031072]; identical protein binding [GO:0042802]; kinase binding [GO:0019900]; p53 binding [GO:0002039]; profilin binding [GO:0005522]; transmembrane transporter binding [GO:0044325]; apoptotic process [GO:0006915]; establishment of mitotic spindle orientation [GO:0000132]; Golgi organization [GO:0007030]; microtubule-based transport [GO:0099111]; negative regulation of extrinsic apoptotic signaling pathway [GO:2001237]; positive regulation of aggrephagy [GO:1905337]; positive regulation of apoptotic process [GO:0043065]; positive regulation of autophagy of mitochondrion [GO:1903599]; positive regulation of cilium assembly [GO:0045724]; positive regulation of inositol 1,4,5-trisphosphate-sensitive calcium-release channel activity [GO:0031587]; positive regulation of lipophagy [GO:1904504]; protein destabilization [GO:0031648]; regulation of CAMKK-AMPK signaling cascade [GO:1905289]; regulation of cAMP-dependent protein kinase activity [GO:2000479]; regulation of phosphoprotein phosphatase activity [GO:0043666]; retrograde vesicle-mediated transport, Golgi to endoplasmic reticulum [GO:0006890]; vesicle transport along microtubule [GO:0047496]; vocal learning [GO:0042297]	No	16	High	39	82	39	Human	FALSE	4 v 4	-0.254021	0.209597	0.526113	4 v 4	0.0187384	0.854809	0.956777	4 v 4	0.0641837	0.657987	0.978401	4 v 4	-0.0659935	0.646848	0.812326	4 v 4	-0.264013	0.121177	0.59203	4 v 4	-0.112253	0.251391	0.522779	4 v 4	0.188028	0.0280429	0.26041	4 v 4	-0.282752	0.151693	0.656561	4 v 4	-0.176436	0.218236	0.5413	-0.159464	-0.0343559	-0.0957706	-0.726495	0.0567608	-0.0580133	-0.183311	0.259517	0.109645	-0.207796	-0.0511818	0.406067	0.0996199	0.0925533	-0.00680438	-0.449343	0.0816512	-0.258544	-0.4551	-0.42406	0.0762848	-0.169755	-0.29574	-0.0598012	0.259084	0.126909	0.0889663	0.277152	0.0248904	-0.20053	-0.271789	-0.683577	-0.0333607	0.0380416	-0.244558	-0.465869	10.5354	10.6342	9.73149	10.095	10.3759	10.5998	9.63572	9.36851	10.635	10.7267	9.72468	9.64566	10.5533	10.9853	10.1798	10.0697	10.6101	10.9273	9.99647	10.3292	10.5587	10.8965	10.0204	9.70546	10.6684	10.6887	9.96924	10.1115	1484.1	1589.3	850.1	1093.7	1328.8	1551.9	795.5	661	1590.2	1694.6	846.1	801	1502.7	2027.2	1159.9	1074.7	1563	1947.3	1021.5	1286.5	1508.3	1906.2	1038.6	834.9	1627.4	1650.5	1002.4	1106.3	1026.3	932.5	146.8	280.9	779.7	1062.6	114.7	154.6	1085.1	1694.6	150.2	196.5	1004.8	1362	194	249	1048.1	1372	205	436	1113	1374.4	184.8	215.1	1230.5	887.7	154.3	314.3	8	11	5	6	8	11	5	6	8	11	5	6	8	11	5	6	8	11	5	6	8	11	5	6	8	11	5	6	High	High	High	High	High	High	High	High	High	High	High	High	High	High	High	High	High	High	High	High	High	High	High	High	High	High	High	High
Q9UI10	EIF2B4	Translation initiation factor eIF-2B subunit delta (eIF-2B GDP-GTP exchange factor subunit delta)	reviewed	5	cytoplasm [GO:0005737]; cytosol [GO:0005829]; eukaryotic translation initiation factor 2B complex [GO:0005851]; translation initiation factor activity [GO:0003743]; translation initiation factor binding [GO:0031369]; myelination [GO:0042552]; oligodendrocyte development [GO:0014003]; ovarian follicle development [GO:0001541]; regulation of catalytic activity [GO:0050790]; regulation of translation [GO:0006417]; response to glucose [GO:0009749]; response to heat [GO:0009408]; response to peptide hormone [GO:0043434]; T cell receptor signaling pathway [GO:0050852]; translational initiation [GO:0006413]	TRANSMEM 482..502; /note="Helical"; /evidence="ECO:0000255"	32	High	14	45	14	Human	FALSE	4 v 4	0.138096	0.209686	0.526113	4 v 4	-0.0358445	0.83726	0.951778	4 v 4	-0.0521452	0.351314	0.976796	4 v 4	0.154571	0.184	0.465087	4 v 4	0.176709	0.240774	0.642179	4 v 4	0.250626	0.00865955	0.202466	4 v 4	0.0164751	0.714007	0.867219	4 v 4	0.212553	0.0427943	0.599028	4 v 4	0.302771	0.00903408	0.356069	0.0821538	0.395392	0.0183956	0.0564437	-0.0154946	0.226921	0.137384	-0.492189	-0.163462	0.0393653	-0.0968153	0.0123308	0.0118254	0.397575	0.0253579	0.183528	0.0914206	0.34031	0.401213	-0.126109	0.273157	0.352325	0.162256	0.214765	-0.0703284	0.0021826	0.00696235	0.127084	0.106915	0.113389	0.263828	0.36608	0.436619	0.31296	0.259071	0.202434	10.1264	8.23506	8.74349	7.89542	10.2086	8.63045	8.76188	7.95187	10.1383	8.63263	8.76885	8.07895	10.0469	8.29232	8.36763	8.20506	10.0314	8.51924	8.50502	7.71287	9.86511	8.28031	8.60659	7.86419	9.70165	8.31967	8.50978	7.87652	1117.8	301.3	428.6	238.1	1183.3	396.3	434.1	247.6	1127	396.9	436.2	270.4	1057.8	313.5	330.3	295.1	1046.5	366.9	363.3	209.8	932.6	310.9	389.8	233	832.7	319.5	364.5	235	773.1	176.8	74	61.2	694.3	271.3	62.6	57.9	769	396.9	77.5	66.3	707.3	210.6	55.2	68.4	701.7	258.5	72.9	71.1	688.2	224.1	69.4	60	629.6	171.8	56.1	66.8	6	3	3	2	6	3	3	2	6	3	3	2	6	3	3	2	6	3	3	2	6	3	3	2	6	3	3	2	High	High	High	High	High	High	High	High	High	High	High	High	High	High	High	High	High	High	High	High	High	High	High	High	High	High	High	High
Q9Y6D6	ARFGEF1	Brefeldin A-inhibited guanine nucleotide-exchange protein 1 (Brefeldin A-inhibited GEP 1) (ADP-ribosylation factor guanine nucleotide-exchange factor 1) (p200 ARF guanine nucleotide exchange factor) (p200 ARF-GEP1)	reviewed	5	cytosol [GO:0005829]; Golgi apparatus [GO:0005794]; Golgi membrane [GO:0000139]; nuclear matrix [GO:0016363]; nucleolus [GO:0005730]; nucleoplasm [GO:0005654]; perinuclear region of cytoplasm [GO:0048471]; small nuclear ribonucleoprotein complex [GO:0030532]; trans-Golgi network [GO:0005802]; guanyl-nucleotide exchange factor activity [GO:0005085]; myosin binding [GO:0017022]; protein kinase A regulatory subunit binding [GO:0034237]; endomembrane system organization [GO:0010256]; exocytosis [GO:0006887]; Golgi organization [GO:0007030]; negative regulation of actin filament polymerization [GO:0030837]; negative regulation of GTPase activity [GO:0034260]; positive regulation of wound healing [GO:0090303]; protein glycosylation [GO:0006486]; protein transport [GO:0015031]; regulation of ARF protein signal transduction [GO:0032012]; regulation of establishment of cell polarity [GO:2000114]	No	14	High	24	52	14	Human	FALSE	4 v 4	-0.120412	0.20985	0.526113	4 v 4	0.0498986	0.685744	0.906727	4 v 4	0.108333	0.155866	0.975594	4 v 4	-0.210148	0.0354724	0.298066	4 v 4	-0.134456	0.261451	0.654573	4 v 4	0.0495884	0.495892	0.700753	4 v 4	-0.0897364	0.345734	0.640058	4 v 4	-0.184355	0.0610227	0.599028	4 v 4	-0.0587449	0.359149	0.639035	0.0396828	-0.0262342	-0.216628	-0.278468	-0.0702044	-0.0221748	0.382672	-0.0906983	0.144175	-0.0561812	0.211348	0.133991	-0.062682	-0.316566	-0.284743	-0.176601	-0.0779904	-0.202838	0.101701	-0.358697	0.209705	-0.0635692	0.0962944	-0.044076	-0.102365	-0.290332	-0.068115	0.101866	-0.00778599	-0.180664	-0.280971	-0.267999	0.0655296	-0.00738806	-0.115054	-0.178067	9.35799	10.5545	8.5812	8.20506	9.39767	10.5283	8.36457	7.92659	9.29531	10.2379	8.29646	8.02846	9.3733	10.4408	8.19476	8.38716	9.3031	10.4186	8.57743	8.29646	9.08561	10.3015	8.20016	8.07253	9.22978	10.2453	8.41151	8.20653	656.2	1503.9	383	295.1	674.5	1476.8	329.6	243.3	628.3	1207.6	314.4	261.1	663.2	1389.9	293	334.8	631.7	1368.7	382	314.4	543.3	1262	294.1	269.2	600.4	1213.8	340.5	295.4	453.8	882.3	66.2	75.8	395.8	1011.3	47.5	56.9	428.7	1207.6	55.8	64.1	443.5	933.8	49	77.6	423.6	964.4	76.7	106.5	400.9	909.9	52.3	69.4	454	652.9	52.4	83.9	6	6	2	2	6	6	2	2	6	6	2	2	6	6	2	2	6	6	2	2	6	6	2	2	6	6	2	2	High	High	High	High	High	High	High	High	High	High	High	High	High	High	High	High	High	High	High	High	High	High	High	High	High	High	High	High
P27824	CANX	Calnexin (IP90) (Major histocompatibility complex class I antigen-binding protein p88) (p90)	reviewed	5	axon [GO:0030424]; dendrite cytoplasm [GO:0032839]; dendritic spine [GO:0043197]; endoplasmic reticulum [GO:0005783]; endoplasmic reticulum lumen [GO:0005788]; endoplasmic reticulum membrane [GO:0005789]; endoplasmic reticulum quality control compartment [GO:0044322]; extracellular exosome [GO:0070062]; glutamatergic synapse [GO:0098978]; melanosome [GO:0042470]; membrane [GO:0016020]; mitochondria-associated endoplasmic reticulum membrane [GO:0044233]; neuronal cell body [GO:0043025]; postsynaptic membrane [GO:0045211]; presynaptic active zone membrane [GO:0048787]; protein-containing complex [GO:0032991]; ribosome [GO:0005840]; rough endoplasmic reticulum [GO:0005791]; smooth endoplasmic reticulum [GO:0005790]; apolipoprotein binding [GO:0034185]; calcium ion binding [GO:0005509]; carbohydrate binding [GO:0030246]; ionotropic glutamate receptor binding [GO:0035255]; RNA binding [GO:0003723]; unfolded protein binding [GO:0051082]; aging [GO:0007568]; clathrin-dependent endocytosis [GO:0072583]; protein folding [GO:0006457]; protein folding in endoplasmic reticulum [GO:0034975]; protein secretion [GO:0009306]; synaptic vesicle endocytosis [GO:0048488]; ubiquitin-dependent ERAD pathway [GO:0030433]; viral protein processing [GO:0019082]	No	42	High	31	176	17	Human	FALSE	4 v 4	-0.187924	0.210029	0.526113	4 v 4	-0.334174	0.0123174	0.822654	4 v 4	-0.274509	0.223193	0.975594	4 v 4	0.194839	0.441446	0.682914	4 v 4	-0.213936	0.39646	0.71901	4 v 4	-0.730462	0.113051	0.381527	4 v 4	0.382763	0.0472588	0.301504	4 v 4	0.120238	0.590016	0.83528	4 v 4	-0.455952	0.105143	0.439261	0.132414	-0.371454	-0.361077	-0.151579	-0.278302	-0.269867	-0.51902	-0.269507	-0.0531687	-0.141821	-0.093512	-0.809535	0.805523	-0.245424	0.0915157	0.127742	0.429279	-0.446094	-0.496304	-0.342623	0.0816732	-0.774065	-0.700916	-1.52854	0.673109	0.12603	0.452592	0.279321	0.707581	-0.176227	0.0227155	-0.0731166	0.134842	-0.632244	-0.607404	-0.719003	12.0703	12.3465	11.4725	12.3484	12.2027	11.9751	11.1115	12.1968	12.8758	12.1011	11.5641	12.4761	12.4466	12.5472	12.0604	12.8188	12.1683	12.2773	11.5413	12.5493	12.7942	12.8752	12.265	14.0047	12.741	12.7333	12.1715	13.1951	4300.6	5208	2841.7	5214.8	4714	4025.8	2212.5	4694.7	7516.5	4393.3	3027.8	5697.6	5582	5985.2	4271	7224.9	4602.7	4964.1	2980.5	5993.8	7102.8	7512.9	4921.8	16437.2	6845.8	6809.5	4612.9	9378.5	2974.1	3055.6	490.9	1339.3	2765.9	2756.7	318.9	1098.1	5128.7	4393.3	537.6	1397.5	3732.7	4021	714.3	1674.1	3086.5	3497.7	598.2	2031.4	5241.3	5416.9	875.7	4234	5176.2	3662.4	710	2664.1	14	15	12	12	14	15	12	12	14	15	12	12	14	15	12	12	14	15	12	12	14	15	12	12	14	15	12	12	High	High	High	High	High	High	High	High	High	High	High	High	High	High	High	High	High	High	High	High	High	High	High	High	High	High	High	High
P08238	HSP90AB1	Heat shock protein HSP 90-beta (HSP 90) (Heat shock 84 kDa) (HSP 84) (HSP84)	reviewed	5	apical plasma membrane [GO:0016324]; aryl hydrocarbon receptor complex [GO:0034751]; axonal growth cone [GO:0044295]; basolateral plasma membrane [GO:0016323]; brush border membrane [GO:0031526]; cell surface [GO:0009986]; cytoplasm [GO:0005737]; cytosol [GO:0005829]; dendritic growth cone [GO:0044294]; dynein axonemal particle [GO:0120293]; extracellular exosome [GO:0070062]; extracellular region [GO:0005576]; ficolin-1-rich granule lumen [GO:1904813]; HSP90-CDC37 chaperone complex [GO:1990565]; inclusion body [GO:0016234]; lysosomal membrane [GO:0005765]; melanosome [GO:0042470]; membrane [GO:0016020]; mitochondrion [GO:0005739]; neuronal cell body [GO:0043025]; nucleoplasm [GO:0005654]; nucleus [GO:0005634]; ooplasm [GO:1990917]; perinuclear region of cytoplasm [GO:0048471]; plasma membrane [GO:0005886]; protein-containing complex [GO:0032991]; secretory granule lumen [GO:0034774]; sperm head plasma membrane [GO:1990913]; ATP binding [GO:0005524]; ATP hydrolysis activity [GO:0016887]; ATP-dependent protein binding [GO:0043008]; ATP-dependent protein folding chaperone [GO:0140662]; cadherin binding [GO:0045296]; CTP binding [GO:0002135]; dATP binding [GO:0032564]; disordered domain specific binding [GO:0097718]; DNA polymerase binding [GO:0070182]; double-stranded RNA binding [GO:0003725]; GTP binding [GO:0005525]; heat shock protein binding [GO:0031072]; histone deacetylase binding [GO:0042826]; histone methyltransferase binding [GO:1990226]; identical protein binding [GO:0042802]; kinase binding [GO:0019900]; MHC class II protein complex binding [GO:0023026]; nitric-oxide synthase regulator activity [GO:0030235]; peptide binding [GO:0042277]; protein dimerization activity [GO:0046983]; protein homodimerization activity [GO:0042803]; protein kinase binding [GO:0019901]; protein kinase regulator activity [GO:0019887]; RNA binding [GO:0003723]; sulfonylurea receptor binding [GO:0017098]; tau protein binding [GO:0048156]; TPR domain binding [GO:0030911]; transmembrane transporter binding [GO:0044325]; ubiquitin protein ligase binding [GO:0031625]; unfolded protein binding [GO:0051082]; UTP binding [GO:0002134]; axon extension [GO:0048675]; cellular response to heat [GO:0034605]; cellular response to interleukin-4 [GO:0071353]; cellular response to organic cyclic compound [GO:0071407]; central nervous system neuron axonogenesis [GO:0021955]; chaperone-mediated protein complex assembly [GO:0051131]; establishment of cell polarity [GO:0030010]; negative regulation of complement-dependent cytotoxicity [GO:1903660]; negative regulation of neuron apoptotic process [GO:0043524]; negative regulation of proteasomal protein catabolic process [GO:1901799]; negative regulation of proteasomal ubiquitin-dependent protein catabolic process [GO:0032435]; negative regulation of protein metabolic process [GO:0051248]; negative regulation of transforming growth factor beta activation [GO:1901389]; placenta development [GO:0001890]; positive regulation of cell differentiation [GO:0045597]; positive regulation of cell size [GO:0045793]; positive regulation of cyclin-dependent protein kinase activity [GO:1904031]; positive regulation of nitric oxide biosynthetic process [GO:0045429]; positive regulation of peptidyl-serine phosphorylation [GO:0033138]; positive regulation of phosphoprotein phosphatase activity [GO:0032516]; positive regulation of protein binding [GO:0032092]; positive regulation of protein import into nucleus [GO:0042307]; positive regulation of protein kinase B signaling [GO:0051897]; positive regulation of protein localization to cell surface [GO:2000010]; positive regulation of protein serine/threonine kinase activity [GO:0071902]; positive regulation of tau-protein kinase activity [GO:1902949]; positive regulation of telomerase activity [GO:0051973]; positive regulation of transforming growth factor beta receptor signaling pathway [GO:0030511]; protein folding [GO:0006457]; protein stabilization [GO:0050821]; regulation of cell cycle [GO:0051726]; regulation of protein localization [GO:0032880]; regulation of protein ubiquitination [GO:0031396]; response to cocaine [GO:0042220]; response to salt stress [GO:0009651]; response to unfolded protein [GO:0006986]; response to xenobiotic stimulus [GO:0009410]; supramolecular fiber organization [GO:0097435]; telomerase holoenzyme complex assembly [GO:1905323]; telomere maintenance via telomerase [GO:0007004]; virion attachment to host cell [GO:0019062]	No	66	High	58	719	28	Human	FALSE	4 v 4	-0.270119	0.2102	0.526113	4 v 4	0.167651	0.286987	0.830944	4 v 4	0.0409411	0.751451	0.978401	4 v 4	-0.281379	0.214504	0.50124	4 v 4	-0.148394	0.26179	0.654573	4 v 4	-0.0334636	0.725339	0.847275	4 v 4	-0.0112593	0.925596	0.968679	4 v 4	-0.316045	0.0993033	0.614336	4 v 4	-0.0744047	0.647483	0.81904	-0.0915387	0.0385074	-0.289227	-0.738219	0.163807	0.169428	-0.149231	0.486599	0.0535896	-0.123036	-0.136842	0.370053	-0.291769	0.22741	-0.495791	-0.565365	-0.19351	0.14579	-0.371445	-0.174411	-0.140637	0.197617	-0.189477	-0.0013577	-0.20023	0.188903	-0.206564	0.172854	-0.357318	-0.023638	-0.222214	-0.66101	-0.194227	0.320654	-0.0526348	-0.371411	13.6093	13.5346	13.8533	13.866	13.5178	13.5731	13.5641	13.1278	13.3175	13.762	13.3575	13.3006	13.511	13.6162	13.729	13.475	13.6748	13.7857	13.5798	13.9616	13.4582	13.5644	13.547	13.302	13.5118	13.4414	13.4102	13.672	12497	11866.6	14800.2	14930.8	11728.7	12187.6	12111.6	8950.7	10208.8	13892.6	10495.9	10090	11674.2	12557.3	13578	11386.6	13077.9	14122.1	12243.7	15954.2	11254.1	12114.2	11969	10099.5	11680	11123.9	10885.9	13052.6	8642.5	6962.2	2556.7	3834.6	6881.9	8345.5	1745.6	2093.6	6965.6	13892.6	1863.7	2475	7806.5	8436.4	2270.8	2638.5	8769.8	9950.3	2457.5	5407.1	8304.7	8734.5	2129.6	2601.5	8831.4	5982.9	1675.5	3707.8	25	32	21	21	25	32	21	21	25	32	21	21	25	32	21	21	25	32	21	21	25	32	21	21	25	32	21	21	High	High	High	High	High	High	High	High	High	High	High	High	High	High	High	High	High	High	High	High	High	High	High	High	High	High	High	High
Q9NUQ3	TXLNG	Gamma-taxilin (Environmental lipopolysaccharide-responding gene protein) (Factor inhibiting ATF4-mediated transcription) (FIAT) (Lipopolysaccharide-specific response protein 5)	reviewed	5	cytosol [GO:0005829]; nuclear membrane [GO:0031965]; DNA-binding transcription factor binding [GO:0140297]; syntaxin binding [GO:0019905]; cell cycle [GO:0007049]; regulation of bone mineralization [GO:0030500]; regulation of cell cycle [GO:0051726]; regulation of cell cycle process [GO:0010564]	No	35	High	19	57	17	Human	FALSE	4 v 4	-0.222966	0.210229	0.526113	4 v 4	-0.100925	0.639726	0.89078	4 v 4	-0.101175	0.532365	0.978401	4 v 4	-0.510459	0.0166205	0.287355	4 v 4	-0.262802	0.220623	0.635258	4 v 4	-0.331194	0.0166649	0.234453	4 v 4	-0.287493	0.0297109	0.26041	4 v 4	-0.161877	0.315141	0.716872	4 v 4	-0.230019	0.160647	0.489881	-0.0169137	-0.190628	-0.055551	-0.62877	0.0753184	-0.251894	-0.560726	0.333603	-0.128533	-0.171186	-0.397254	0.292274	-0.250733	-0.613752	-0.443877	-0.733472	0.100687	-0.220498	-0.722675	-0.208723	-0.17461	-0.343338	-0.505155	-0.301671	-0.233819	-0.423124	-0.388326	-0.104702	0.0253689	0.031396	-0.161949	-0.542325	-0.0460772	-0.172152	-0.107901	-0.593945	10.2709	12.2283	10.662	10.5758	10.254	12.0376	10.6064	9.94705	10.0201	11.6145	10.2181	9.84235	9.91946	11.835	10.9408	10.0511	9.99478	11.5831	10.38	10.3847	10.1948	11.9579	10.7232	10.144	10.0662	11.7867	10.326	10.4363	1235.5	4798.2	1620.2	1526.3	1221.1	4204.3	1559	987.1	1038.4	3135.6	1191.1	918	968.4	3653.4	1965.6	1060.9	1020.3	3068.1	1332.6	1336.9	1172	3978.1	1690.5	1131.5	1072.1	3533	1283.6	1385.6	854.4	2815.1	279.9	392	716.5	2878.9	224.7	230.9	708.5	3135.6	211.5	225.2	647.6	2454.5	328.7	245.8	684.2	2161.7	267.5	453.1	864.8	2868.3	300.8	291.5	810.6	1900.2	197.6	393.6	5	13	7	5	5	13	7	5	5	13	7	5	5	13	7	5	5	13	7	5	5	13	7	5	5	13	7	5	High	High	High	High	High	High	High	High	High	High	High	High	High	High	High	High	High	High	High	High	High	High	High	High	High	High	High	High
Q9NXU5	ARL15	ADP-ribosylation factor-like protein 15 (ADP-ribosylation factor-related protein 2) (ARF-related protein 2)	reviewed	3	extracellular exosome [GO:0070062]; GTP binding [GO:0005525]; GTPase activity [GO:0003924]	No	27	High	4	8	4	Human	FALSE	2 v 2	0.387967	0.210319	0.526113	2 v 2	-0.527916	0.42049	0.836996	2 v 2	0.0415467	0.90939	0.985468	2 v 2	0.376053	0.460987	0.693155	2 v 2	0.273769	0.363007	0.707017	2 v 2	0.521845	0.117585	0.385524	2 v 2	-0.0119134	0.962033	0.98376	2 v 2	0.801685	0.401683	0.756318	2 v 2	0.480298	0.432122	0.689836	0.254919	NA	NA	0.521015	-0.117771	NA	NA	-0.93806	0.331476	NA	NA	-0.248383	0.0434798	NA	NA	0.708627	0.0982106	NA	NA	0.449328	0.424348	NA	NA	0.619343	-0.211439	NA	NA	0.187612	0.215982	NA	NA	1.38739	0.0928715	NA	NA	0.867725	7.61545	NA	NA	7.38888	7.87036	NA	NA	7.90989	7.65893	NA	NA	8.09751	7.56071	NA	NA	7.64818	7.44294	NA	NA	6.71012	7.23458	NA	NA	7.47816	7.56605	NA	NA	7.22978	196.1	NA	NA	167.6	234	NA	NA	240.5	202.1	NA	NA	273.9	188.8	NA	NA	200.6	174	NA	NA	104.7	150.6	NA	NA	178.3	189.5	NA	NA	150.1	135.6	NA	NA	43.1	137.3	NA	NA	56.3	137.9	NA	NA	67.2	126.3	NA	NA	46.5	116.7	NA	NA	35.5	111.2	NA	NA	45.9	143.3	NA	NA	42.6	1	NA	NA	1	1	NA	NA	1	1	NA	NA	1	1	NA	NA	1	1	NA	NA	1	1	NA	NA	1	1	NA	NA	1	High	Not Found	High	High	High	Not Found	High	High	High	Not Found	High	High	High	Not Found	High	High	High	Not Found	High	High	High	Not Found	High	High	High	Not Found	High	High
P12814	ACTN1	Alpha-actinin-1 (Alpha-actinin cytoskeletal isoform) (F-actin cross-linking protein) (Non-muscle alpha-actinin-1)	reviewed	5	brush border [GO:0005903]; cell junction [GO:0030054]; cell projection [GO:0042995]; cell-cell junction [GO:0005911]; cortical actin cytoskeleton [GO:0030864]; cytoplasm [GO:0005737]; cytosol [GO:0005829]; dendritic spine [GO:0043197]; extracellular exosome [GO:0070062]; extracellular region [GO:0005576]; extracellular space [GO:0005615]; fascia adherens [GO:0005916]; focal adhesion [GO:0005925]; glutamatergic synapse [GO:0098978]; nucleus [GO:0005634]; plasma membrane [GO:0005886]; platelet alpha granule lumen [GO:0031093]; pseudopodium [GO:0031143]; ruffle [GO:0001726]; stress fiber [GO:0001725]; Z disc [GO:0030018]; actin filament binding [GO:0051015]; calcium ion binding [GO:0005509]; cytoskeletal regulatory protein binding [GO:0005519]; double-stranded RNA binding [GO:0003725]; integrin binding [GO:0005178]; nuclear receptor coactivator activity [GO:0030374]; protein domain specific binding [GO:0019904]; protein homodimerization activity [GO:0042803]; structural constituent of postsynapse [GO:0099186]; transmembrane transporter binding [GO:0044325]; vinculin binding [GO:0017166]; actin cytoskeleton organization [GO:0030036]; actin filament bundle assembly [GO:0051017]; actin filament network formation [GO:0051639]; actin filament organization [GO:0007015]; focal adhesion assembly [GO:0048041]; muscle cell development [GO:0055001]; platelet formation [GO:0030220]; platelet morphogenesis [GO:0036344]; regulation of apoptotic process [GO:0042981]	No	43	High	33	108	22	Human	FALSE	4 v 4	-0.186874	0.210366	0.526113	4 v 4	-0.0128758	0.946254	0.983653	4 v 4	0.000629693	0.996136	0.99915	4 v 4	-0.0979474	0.424492	0.671091	4 v 4	0.101989	0.532681	0.792188	4 v 4	0.0772405	0.388728	0.630441	4 v 4	0.0889268	0.239443	0.54194	4 v 4	0.114865	0.506196	0.804213	4 v 4	0.0766108	0.588202	0.78432	0.0471535	-0.0962325	-0.190511	-0.507907	0.136189	-0.210389	-0.38164	0.404336	-0.0516019	-0.112265	-0.184277	0.350662	-0.0390865	0.0737811	-0.0184827	-0.408001	0.286977	0.285542	-0.323859	0.159294	-0.101234	0.251419	0.0137783	0.144999	-0.08624	0.170014	0.172028	0.0999056	0.150788	0.495931	0.0577812	-0.245042	-0.0496321	0.363683	0.198055	-0.205663	11.0634	10.7664	10.2592	11.2082	11.1105	10.6702	10.0686	10.7003	11.0243	10.8402	10.2407	10.8002	10.7373	10.5547	10.5645	10.6409	10.8735	10.3443	10.1829	11.0452	11.1255	10.5888	10.2269	10.6552	11.0739	10.4765	10.0426	11.0058	2140	1741.9	1225.5	2365.9	2211.1	1629.5	1073.9	1663.8	2082.8	1833.3	1209.9	1783.1	1707.1	1504.1	1514.4	1596.7	1876.1	1300	1162.4	2113.2	2234.2	1540.1	1198.4	1612.6	2155.7	1424.8	1054.7	2056.3	1479.9	1022	211.7	607.6	1297.4	1115.8	154.8	389.2	1421.1	1833.3	214.8	437.4	1141.5	1010.5	253.3	370	1258.1	916	233.3	716.2	1648.7	1110.4	213.2	415.4	1629.9	766.3	162.3	584.1	9	8	4	6	9	8	4	6	9	8	4	6	9	8	4	6	9	8	4	6	9	8	4	6	9	8	4	6	High	High	High	High	High	High	High	High	High	High	High	High	High	High	High	High	High	High	High	High	High	High	High	High	High	High	High	High
P55795	HNRNPH2	Heterogeneous nuclear ribonucleoprotein H2 (hnRNP H2) (FTP-3) (Heterogeneous nuclear ribonucleoprotein H') (hnRNP H') [Cleaved into: Heterogeneous nuclear ribonucleoprotein H2, N-terminally processed]	reviewed	5	cytosol [GO:0005829]; membrane [GO:0016020]; nucleoplasm [GO:0005654]; nucleus [GO:0005634]; postsynaptic density [GO:0014069]; ribonucleoprotein complex [GO:1990904]; RNA binding [GO:0003723]; regulation of RNA splicing [GO:0043484]	No	29	High	9	52	5	Human	FALSE	4 v 4	-0.283271	0.210625	0.526113	4 v 4	-0.129505	0.372443	0.830944	4 v 4	-0.114711	0.211046	0.975594	4 v 4	-0.211037	0.407829	0.656066	4 v 4	-0.00433742	0.978997	0.990693	4 v 4	-0.162515	0.459663	0.67742	4 v 4	0.0722345	0.682511	0.848879	4 v 4	0.125168	0.512494	0.806311	4 v 4	-0.0478045	0.808791	0.905999	-0.119027	-0.357974	-0.743719	0.0876343	-0.227213	-0.263943	-0.267798	0.240935	-0.252063	0.00880769	0.0117892	-0.227376	0.173836	-0.728869	-0.422637	0.133524	0.100382	-0.451222	0.226915	0.106575	-0.231445	-0.491536	0.390414	-0.317493	0.292863	-0.370896	0.321082	0.0458894	0.327596	-0.187279	0.494713	-0.13436	0.020618	-0.500343	0.378625	-0.0901173	6.89118	8.58871	7.42038	7.21432	6.77215	8.23074	6.67666	7.30195	7.06501	7.85985	6.99774	7.34784	6.96463	8.31107	6.77083	7.24127	6.73742	8.04712	6.50303	7.4822	7.29646	8.35138	6.60733	7.66534	7.04439	8.36019	6.61912	7.43796	118.7	385	171.3	148.5	109.3	300.4	102.3	157.8	133.9	232.3	127.8	162.9	124.9	317.6	109.2	151.3	106.7	264.5	90.7	178.8	157.2	326.6	97.5	203	132	328.6	98.3	173.4	82.1	225.9	29.6	38.1	64.2	205.7	14.7	36.9	91.3	232.3	22.7	40	83.5	213.4	18.3	35.1	71.5	186.4	18.2	60.6	116	235.5	17.3	52.3	99.8	176.8	15.1	49.3	1	2	1	1	1	2	1	1	1	2	1	1	1	2	1	1	1	2	1	1	1	2	1	1	1	2	1	1	High	High	High	High	High	High	High	High	High	High	High	High	High	High	High	High	High	High	High	High	High	High	High	High	High	High	High	High
P31930	UQCRC1	Cytochrome b-c1 complex subunit 1, mitochondrial (Complex III subunit 1) (Core protein I) (Ubiquinol-cytochrome-c reductase complex core protein 1)	reviewed	5	mitochondrial inner membrane [GO:0005743]; mitochondrial respirasome [GO:0005746]; mitochondrial respiratory chain complex III [GO:0005750]; mitochondrion [GO:0005739]; metal ion binding [GO:0046872]; protein-containing complex binding [GO:0044877]; ubiquinol-cytochrome-c reductase activity [GO:0008121]; ubiquitin protein ligase binding [GO:0031625]; aerobic respiration [GO:0009060]; cellular respiration [GO:0045333]; mitochondrial electron transport, ubiquinol to cytochrome c [GO:0006122]; oxidative phosphorylation [GO:0006119]; response to activity [GO:0014823]; response to alkaloid [GO:0043279]	No	26	High	10	21	10	Human	FALSE	3 v 3	0.0628199	0.2107	0.526113	3 v 3	-0.175011	0.407868	0.834513	3 v 3	-0.219077	0.393524	0.978401	3 v 3	0.0109099	0.770551	0.886446	3 v 3	-0.0947708	0.578925	0.813618	3 v 3	-0.134913	0.63947	0.79519	3 v 3	-0.05191	0.504491	0.757053	3 v 3	0.0802405	0.206541	0.685043	3 v 3	0.0841639	0.461797	0.707009	0.00034354	0.0684703	NA	0.119646	0.161504	-0.355902	NA	-0.330636	0.0210712	-0.0554533	NA	-0.622848	0.0443212	0.0429433	NA	-0.0545348	0.188747	-0.189365	NA	-0.283695	-0.00664838	0.213757	NA	-0.611847	0.0439777	-0.025527	NA	-0.174181	0.0272437	0.166537	NA	0.0469405	-0.0277196	0.26921	NA	0.011001	8.7139	8.2503	NA	8.58045	8.71425	8.31877	NA	8.70009	8.75822	8.29324	NA	8.52591	8.56948	8.48261	NA	8.80961	8.73098	8.1267	NA	8.47897	8.76487	8.07948	NA	9.13776	8.78594	8.02403	NA	8.51491	419.9	304.5	NA	382.8	420	319.3	NA	415.9	433	313.7	NA	368.6	379.9	357.7	NA	448.7	424.9	279.5	NA	356.8	435	270.5	NA	563.3	441.4	260.3	NA	365.8	290.4	178.6	NA	98.3	246.5	218.6	NA	97.3	295.4	313.7	NA	90.4	254.1	240.3	NA	104	284.9	196.9	NA	120.9	321	195	NA	145.1	333.7	140	NA	103.9	3	2	NA	2	3	2	NA	2	3	2	NA	2	3	2	NA	2	3	2	NA	2	3	2	NA	2	3	2	NA	2	High	High	High	High	High	High	High	High	High	High	High	High	High	High	High	High	High	High	High	High	High	High	High	High	High	High	High	High
Q9UBQ5	EIF3K	Eukaryotic translation initiation factor 3 subunit K (eIF3k) (Eukaryotic translation initiation factor 3 subunit 12) (Muscle-specific gene M9 protein) (PLAC-24) (eIF-3 p25) (eIF-3 p28)	reviewed	5	cytosol [GO:0005829]; eukaryotic 43S preinitiation complex [GO:0016282]; eukaryotic 48S preinitiation complex [GO:0033290]; eukaryotic translation initiation factor 3 complex [GO:0005852]; membrane [GO:0016020]; nucleus [GO:0005634]; ribosome binding [GO:0043022]; RNA binding [GO:0003723]; translation initiation factor activity [GO:0003743]; formation of cytoplasmic translation initiation complex [GO:0001732]; regulation of translational initiation [GO:0006446]; translational initiation [GO:0006413]	No	21	High	4	28	4	Human	FALSE	4 v 4	-0.157036	0.210701	0.526113	4 v 4	-0.223678	0.164427	0.822654	4 v 4	-0.0321966	0.74356	0.978401	4 v 4	0.143826	0.373457	0.632418	4 v 4	0.0291985	0.853306	0.946899	4 v 4	-0.127423	0.293912	0.560707	4 v 4	0.300862	0.0222078	0.246145	4 v 4	0.252877	0.0172167	0.599028	4 v 4	-0.0952265	0.622144	0.803554	0.116223	-0.312185	-0.139359	-0.292821	-0.0681647	-0.195384	-0.577413	-0.0537513	-0.107238	0.197737	-0.224033	0.00474658	0.440893	-0.212798	0.247167	0.100042	0.33909	0.0182	-0.356397	0.115901	0.0723499	-0.399782	-0.137189	-0.0450711	0.32467	0.0993872	0.386526	0.392863	0.407255	0.213584	0.221016	0.169653	0.179587	-0.597519	0.0868433	-0.0498177	9.32215	9.65159	9.66017	9.53314	9.43838	9.3394	9.52082	9.24031	9.76305	9.43879	9.90734	9.63318	9.42396	9.42059	10.2637	9.51728	9.35579	9.22521	9.68633	9.46352	9.6907	9.83857	10.0445	9.67825	9.58346	10.0363	9.8205	9.68299	640.1	804.3	809.1	740.9	693.8	647.8	734.6	604.8	868.9	694	960.3	794.1	686.9	685.3	1229.4	732.8	655.2	598.5	823.9	706	826.4	915.6	1056.1	819.3	767.2	1050.1	904.2	822	442.7	471.9	139.8	190.3	407.1	443.6	105.9	141.5	592.9	694	170.5	194.8	459.3	460.4	205.6	169.8	439.3	421.7	165.4	239.3	609.8	660.1	187.9	211.1	580.1	564.8	139.2	233.5	3	3	3	2	3	3	3	2	3	3	3	2	3	3	3	2	3	3	3	2	3	3	3	2	3	3	3	2	High	High	High	High	High	High	High	High	High	High	High	High	High	High	High	High	High	High	High	High	High	High	High	High	High	High	High	High
P31948	STIP1	Stress-induced-phosphoprotein 1 (STI1) (Hsc70/Hsp90-organizing protein) (Hop) (Renal carcinoma antigen NY-REN-11) (Transformation-sensitive protein IEF SSP 3521)	reviewed	5	chaperone complex [GO:0101031]; cytosol [GO:0005829]; dynein axonemal particle [GO:0120293]; Golgi apparatus [GO:0005794]; nucleus [GO:0005634]; protein-containing complex [GO:0032991]; Hsp70 protein binding [GO:0030544]; Hsp90 protein binding [GO:0051879]; RNA binding [GO:0003723]; cellular response to interleukin-7 [GO:0098761]; protein folding [GO:0006457]	No	56	High	42	174	42	Human	FALSE	4 v 4	-0.232161	0.210897	0.526263	4 v 4	-0.0510889	0.793255	0.935722	4 v 4	-0.0292494	0.854836	0.984375	4 v 4	-0.453862	0.0293675	0.290979	4 v 4	-0.277267	0.214904	0.630314	4 v 4	-0.194474	0.238834	0.510547	4 v 4	-0.2217	0.0915518	0.376439	4 v 4	-0.226178	0.0972084	0.609126	4 v 4	-0.165225	0.0287183	0.356414	-0.045455	0.0360411	-0.306602	-0.61263	0.0573412	-0.169714	-0.46797	0.375987	0.0479827	-0.159601	-0.344984	0.339605	-0.248202	-0.267991	-0.707551	-0.591703	-0.00312604	-0.246976	-0.785051	-0.0739133	-0.0597686	-0.248162	-0.540582	0.0706146	-0.202747	-0.304032	-0.400948	0.0209267	-0.0604673	-0.0772613	-0.317082	-0.4499	-0.107751	-0.0885609	-0.195598	-0.26899	12.6329	12.1949	12.0749	11.915	12.5874	12.2309	11.7683	11.3024	12.3847	11.9269	11.3674	11.3233	12.3878	12.1739	12.1524	11.3972	12.4452	12.0042	11.6844	11.7732	12.4445	12.1751	11.9079	11.2527	12.4925	12.0154	11.563	11.5923	6351.6	4688.4	4314.3	3861.6	6154.6	4807	3488.3	2525.5	5347.7	3893.6	2641.9	2562.4	5359.3	4620.6	4552.4	2697.1	5576.6	4107.8	3291.3	3500.1	5573.9	4624.4	3842.8	2440	5762.4	4140.1	3025.5	3087.6	4392.5	2750.7	745.3	991.7	3611.3	3291.6	502.8	590.7	3648.8	3893.6	469.1	628.5	3583.7	3104.3	761.3	625	3739.6	2894.3	660.6	1186.2	4113.1	3334.2	683.7	628.5	4357	2226.7	465.7	877.1	19	16	9	8	19	16	9	8	19	16	9	8	19	16	9	8	19	16	9	8	19	16	9	8	19	16	9	8	High	High	High	High	High	High	High	High	High	High	High	High	High	High	High	High	High	High	High	High	High	High	High	High	High	High	High	High
Q9Y3I0	RTCB	RNA-splicing ligase RtcB homolog (EC 6.5.1.8) (3'-phosphate/5'-hydroxy nucleic acid ligase)	reviewed	5	cytoplasm [GO:0005737]; cytosol [GO:0005829]; endoplasmic reticulum membrane [GO:0005789]; intracellular membrane-bounded organelle [GO:0043231]; nuclear envelope [GO:0005635]; nucleoplasm [GO:0005654]; nucleus [GO:0005634]; tRNA-splicing ligase complex [GO:0072669]; GTP binding [GO:0005525]; metal ion binding [GO:0046872]; RNA binding [GO:0003723]; RNA ligase (ATP) activity [GO:0003972]; vinculin binding [GO:0017166]; in utero embryonic development [GO:0001701]; placenta development [GO:0001890]; tRNA exon ligation utilizing 2',3' cyclic phosphate of 5'-exon as source of linkage phosphate [GO:0000971]; tRNA splicing, via endonucleolytic cleavage and ligation [GO:0006388]	No	59	High	27	127	27	Human	FALSE	4 v 4	-0.227305	0.211114	0.526263	4 v 4	-0.0418576	0.677215	0.904083	4 v 4	-0.0465678	0.324922	0.975594	4 v 4	-0.156291	0.376874	0.636455	4 v 4	0.0031015	0.971243	0.987713	4 v 4	-0.0107688	0.921903	0.957135	4 v 4	0.0710142	0.0704691	0.354069	4 v 4	0.0449591	0.758652	0.910875	4 v 4	0.0357991	0.802118	0.901342	0.0696815	-0.2117	-0.149661	-0.617542	0.0134945	-0.119699	-0.243052	0.181825	-0.148133	-0.0314386	-0.0512204	0.0445203	0.159889	-0.210291	-0.0261332	-0.54863	0.205378	0.0296369	-0.0497482	-0.17286	0.0536339	-0.0312314	0.209278	-0.274756	0.0902076	0.00140941	0.123528	0.0689118	0.191883	0.149335	0.193303	-0.354686	0.201767	0.00020718	0.260499	-0.319276	12.3181	11.976	11.017	12.0326	12.3878	11.7643	10.8674	11.4151	12.478	11.7657	10.9909	11.484	12.2727	11.7361	11.0406	11.6568	12.2862	11.6164	10.7976	11.8387	12.4244	11.7969	10.7816	11.7587	12.2763	11.7655	10.7304	11.8032	5106.6	4028.4	2072.3	4189.6	5359.3	3478.6	1868.1	2730.7	5705.1	3482	2035.1	2864.3	4948.1	3411.2	2106.5	3228.9	4994.6	3139.6	1779.9	3662.6	5496.9	3558.2	1760.3	3465.2	4960.5	3481.5	1698.9	3573.8	3531.5	2363.5	358	1076	3144.6	2382	269.2	638.7	3892.7	3482	361.4	702.6	3308.8	2291.8	352.3	748.2	3349.3	2212.1	357.3	1241.3	4056.3	2565.5	313.2	892.6	3750.7	1872.5	261.5	1015.2	16	14	7	8	16	14	7	8	16	14	7	8	16	14	7	8	16	14	7	8	16	14	7	8	16	14	7	8	High	High	High	High	High	High	High	High	High	High	High	High	High	High	High	High	High	High	High	High	High	High	High	High	High	High	High	High
O43172	PRPF4	U4/U6 small nuclear ribonucleoprotein Prp4 (PRP4 homolog) (hPrp4) (U4/U6 snRNP 60 kDa protein) (WD splicing factor Prp4)	reviewed	5	Cajal body [GO:0015030]; nuclear speck [GO:0016607]; nucleoplasm [GO:0005654]; nucleus [GO:0005634]; spliceosomal complex [GO:0005681]; spliceosomal snRNP complex [GO:0097525]; U2-type precatalytic spliceosome [GO:0071005]; U4/U6 snRNP [GO:0071001]; U4/U6 x U5 tri-snRNP complex [GO:0046540]; U4 snRNA binding [GO:0030621]; U6 snRNA binding [GO:0017070]; mRNA splicing, via spliceosome [GO:0000398]; RNA processing [GO:0006396]; RNA splicing [GO:0008380]; RNA splicing, via transesterification reactions [GO:0000375]	No	28	High	12	32	12	Human	FALSE	3 v 3	-0.11526	0.21121	0.526263	3 v 3	-0.138973	0.315416	0.830944	3 v 3	-0.146029	0.324698	0.975594	3 v 3	-0.10382	0.348752	0.609019	3 v 3	-0.129463	0.494085	0.771729	3 v 3	-0.197662	0.229156	0.505077	3 v 3	0.0114398	0.688258	0.853924	3 v 3	0.00951035	0.937691	0.977996	3 v 3	-0.0516337	0.00665722	0.333874	0.00705623	-0.206073	-0.146762	NA	0.0697918	-0.255938	-0.230772	NA	0	-0.0701767	-0.367909	NA	0.0521718	-0.242665	-0.120966	NA	0.111467	-0.078028	-0.421827	NA	-0.0531516	-0.113837	-0.425998	NA	0.0451155	-0.0365925	0.0257963	NA	0.041675	0.17791	-0.191054	NA	-0.0531516	-0.0436599	-0.0580896	NA	9.90479	9.46087	10.2684	NA	9.91184	9.25479	10.1217	NA	9.95696	9.2182	10.1475	NA	9.84549	9.29623	10.5693	NA	9.91528	9.04029	10.3385	NA	10.0101	9.33204	10.5735	NA	10.0101	9.26186	10.2055	NA	958.6	704.7	1233.4	NA	963.3	610.9	1114.1	NA	993.9	595.6	1134.2	NA	920	628.7	1519.4	NA	965.6	526.5	1294.8	NA	1031.2	644.5	1523.8	NA	1031.2	613.9	1180.8	NA	662.9	413.5	213.1	NA	565.2	418.3	160.6	NA	678.2	595.6	201.4	NA	615.2	422.4	254.1	NA	647.5	371	259.9	NA	760.9	464.7	271.1	NA	779.7	330.2	181.7	NA	7	4	4	NA	7	4	4	NA	7	4	4	NA	7	4	4	NA	7	4	4	NA	7	4	4	NA	7	4	4	NA	High	High	High	High	High	High	High	High	High	High	High	High	High	High	High	High	High	High	High	High	High	High	High	High	High	High	High	High
O60841	EIF5B	Eukaryotic translation initiation factor 5B (eIF-5B) (EC 3.6.5.3) (Translation initiation factor IF-2)	reviewed	5	cytoplasm [GO:0005737]; cytosol [GO:0005829]; mitochondrion [GO:0005739]; synapse [GO:0045202]; GTP binding [GO:0005525]; GTPase activity [GO:0003924]; metal ion binding [GO:0046872]; RNA binding [GO:0003723]; translation initiation factor activity [GO:0003743]; regulation of translational initiation [GO:0006446]; translational initiation [GO:0006413]	No	45	High	66	213	64	Human	FALSE	4 v 4	-0.238642	0.211272	0.526263	4 v 4	0.0491973	0.574119	0.879597	4 v 4	0.013372	0.924924	0.98609	4 v 4	-0.15242	0.287494	0.568222	4 v 4	-0.0449848	0.531338	0.791334	4 v 4	0.0441907	0.329551	0.589987	4 v 4	0.0862221	0.131855	0.429525	4 v 4	-0.0941821	0.523957	0.807779	4 v 4	0.0308186	0.842519	0.926338	-0.0230645	-0.0713607	-0.180585	-0.679558	0.110389	-0.0756963	-0.0803433	0.24244	0.0245218	-0.11536	-0.228798	0.373124	0.00682084	-0.0700328	-0.0428088	-0.503659	0.0510198	-0.0185329	0.019031	-0.231457	-0.0667945	0.0683459	0.106414	0.0687968	0.0298853	0.00132787	0.137777	0.175899	-0.059369	0.0571634	0.0993743	-0.473897	-0.0913164	0.183706	0.335212	-0.304327	12.6281	13.063	12.6975	12.8572	12.605	12.9917	12.5169	12.1776	12.6349	12.993	12.6547	12.3535	12.5839	13.0115	12.6356	12.585	12.6943	12.9358	12.5553	12.8274	12.7017	12.9246	12.5482	12.2847	12.7262	12.8093	12.3194	12.6578	6330.4	8557.8	6642.3	7419.8	6230	8144.8	5860.8	4632.6	6360.4	8152.3	6448.1	5233.3	6139.4	8257.7	6363.6	6144	6627.6	7835.6	6018.9	7268.3	6661.8	7775.1	5989.6	4989.6	6776	7177.6	5111.2	6462.3	4377.9	5020.9	1147.4	1905.6	3655.5	5577.2	844.7	1083.6	4339.8	8152.3	1145	1283.7	4105.4	5547.8	1064.2	1423.7	4444.3	5520.9	1208.1	2463.3	4915.9	5605.9	1065.7	1285.3	5123.4	3860.4	786.7	1835.7	26	34	17	13	26	34	17	13	26	34	17	13	26	34	17	13	26	34	17	13	26	34	17	13	26	34	17	13	High	High	High	High	High	High	High	High	High	High	High	High	High	High	High	High	High	High	High	High	High	High	High	High	High	High	High	High
Q9Y6T7	DGKB	Diacylglycerol kinase beta (DAG kinase beta) (EC 2.7.1.107) (90 kDa diacylglycerol kinase) (Diglyceride kinase beta) (DGK-beta)	reviewed	5	cytoplasm [GO:0005737]; cytosol [GO:0005829]; plasma membrane [GO:0005886]; postsynaptic membrane [GO:0045211]; ATP binding [GO:0005524]; calcium ion binding [GO:0005509]; diacylglycerol kinase activity [GO:0004143]; lipid binding [GO:0008289]; diacylglycerol metabolic process [GO:0046339]; glycerolipid metabolic process [GO:0046486]; intracellular signal transduction [GO:0035556]; lipid phosphorylation [GO:0046834]; phosphatidic acid biosynthetic process [GO:0006654]; platelet activation [GO:0030168]; protein kinase C-activating G protein-coupled receptor signaling pathway [GO:0007205]	No	3	High	2	12	2	Human	FALSE	2 v 2	-0.292557	0.211618	0.526804	2 v 2	-0.291191	0.674723	0.903719	2 v 2	-0.0504617	0.360149	0.978401	2 v 2	-0.792262	0.186012	0.466713	2 v 2	-0.298719	0.694872	0.868741	2 v 2	-0.353976	0.349992	0.605643	2 v 2	-0.499705	0.170722	0.483205	2 v 2	-0.00752795	0.913941	0.971175	2 v 2	-0.303514	0.437329	0.693491	NA	-0.191561	-0.393553	NA	NA	0.228237	-0.810619	NA	NA	-0.0825023	-0.0184212	NA	NA	-0.553953	-1.03057	NA	NA	0.276057	-0.873495	NA	NA	-0.137065	-0.570887	NA	NA	-0.362391	-0.637018	NA	NA	0.0478201	-0.062876	NA	NA	-0.0545629	-0.552466	NA	NA	10.949	8.48261	NA	NA	10.7574	8.08905	NA	NA	10.395	7.45204	NA	NA	10.1189	8.32553	NA	NA	10.3472	7.51491	NA	NA	10.5321	8.02292	NA	NA	10.4496	8.0045	NA	NA	1976.8	357.7	NA	NA	1731	272.3	NA	NA	1346.5	175.1	NA	NA	1112	320.8	NA	NA	1302.6	182.9	NA	NA	1480.7	260.1	NA	NA	1398.4	256.8	NA	NA	1159.8	61.8	NA	NA	1185.3	39.3	NA	NA	1346.5	31.1	NA	NA	747.1	53.6	NA	NA	917.8	36.7	NA	NA	1067.6	46.3	NA	NA	752.1	39.5	NA	NA	1	1	NA	NA	1	1	NA	NA	1	1	NA	NA	1	1	NA	NA	1	1	NA	NA	1	1	NA	NA	1	1	NA	High	High	Medium	Not Found	High	High	Medium	Not Found	High	High	Medium	Not Found	High	High	Medium	Not Found	High	High	Medium	Not Found	High	High	Medium	Not Found	High	High	Medium	Not Found
P38935	IGHMBP2	DNA-binding protein SMUBP-2 (EC 3.6.4.12) (EC 3.6.4.13) (ATP-dependent helicase IGHMBP2) (Glial factor 1) (GF-1) (Immunoglobulin mu-binding protein 2)	reviewed	5	axon [GO:0030424]; cytoplasm [GO:0005737]; growth cone [GO:0030426]; membrane [GO:0016020]; nuclear body [GO:0016604]; nucleoplasm [GO:0005654]; nucleus [GO:0005634]; ribonucleoprotein complex [GO:1990904]; 5'-3' DNA helicase activity [GO:0043139]; 5'-3' RNA helicase activity [GO:0032574]; ATP binding [GO:0005524]; ATP hydrolysis activity [GO:0016887]; ATP-dependent activity, acting on DNA [GO:0008094]; ATP-dependent activity, acting on RNA [GO:0008186]; DNA binding [GO:0003677]; DNA helicase activity [GO:0003678]; double-stranded DNA helicase activity [GO:0036121]; identical protein binding [GO:0042802]; ribosome binding [GO:0043022]; RNA binding [GO:0003723]; single-stranded DNA binding [GO:0003697]; single-stranded RNA binding [GO:0003727]; transcription factor binding [GO:0008134]; tRNA binding [GO:0000049]; zinc ion binding [GO:0008270]; DNA duplex unwinding [GO:0032508]; RNA secondary structure unwinding [GO:0010501]	No	2	High	3	6	2	Human	FALSE	3 v 3	0.209776	0.211774	0.526874	3 v 3	-0.0885963	0.29653	0.830944	3 v 3	-0.00365769	0.90902	0.985468	3 v 3	-0.00283629	0.987623	0.995852	3 v 3	-0.249005	0.149268	0.604578	3 v 3	-0.478294	0.0429949	0.276324	3 v 3	-0.212612	0.201452	0.510247	3 v 3	-0.160409	0.0718765	0.60403	3 v 3	-0.474637	0.0592175	0.382773	0.431356	0.0405818	0.157391	NA	0.0217143	-0.197526	-0.0899769	NA	0.00532557	0.0402639	-0.0565625	NA	0.152749	-0.32681	0.165553	NA	-0.0604496	-0.43728	-0.249286	NA	-0.330758	-0.675352	-0.428773	NA	-0.278607	-0.367392	0.00816187	NA	-0.0821639	-0.239754	-0.15931	NA	-0.336084	-0.715616	-0.37221	NA	6.59544	6.05745	8.50581	NA	7.0268	6.09803	8.6632	NA	6.74819	5.73064	8.67136	NA	6.80864	6.16792	8.92065	NA	6.83036	5.97039	8.83067	NA	7.07895	6.40599	9.10014	NA	7.08428	6.44626	9.04357	NA	96.7	66.6	363.5	NA	130.4	68.5	405.4	NA	107.5	53.1	407.7	NA	112.1	71.9	484.6	NA	113.8	62.7	455.3	NA	135.2	84.8	548.8	NA	135.7	87.2	527.7	NA	66.8	39.1	62.8	NA	76.5	46.9	58.4	NA	73.4	53.1	72.4	NA	75	48.3	81	NA	76.3	44.2	91.4	NA	99.8	61.2	97.6	NA	102.6	46.9	81.2	NA	2	1	2	NA	2	1	2	NA	2	1	2	NA	2	1	2	NA	2	1	2	NA	2	1	2	NA	2	1	2	NA	High	High	High	Not Found	High	High	High	Not Found	High	High	High	Not Found	High	High	High	Not Found	High	High	High	Not Found	High	High	High	Not Found	High	High	High	Not Found
ENSEMBL:ENSBTAP00000024146	NA	NA	NA	NA	#N/A	No	51	High	62	276	62		TRUE	4 v 4	-0.120598	0.212316	0.527903	4 v 4	0.0573757	0.373016	0.830944	4 v 4	0.151003	0.273735	0.975594	4 v 4	-0.0639093	0.442706	0.683705	4 v 4	0.19262	0.389719	0.718658	4 v 4	0.128914	0.430142	0.660214	4 v 4	0.0566885	0.718398	0.87063	4 v 4	0.135244	0.424742	0.769337	4 v 4	-0.0220895	0.876348	0.941639	-0.247398	-0.25705	0.0282869	-0.00623082	0.0640505	0.205896	0.0119133	-0.0523566	-0.179435	0.330478	0.212163	0.240808	0.0956261	-0.018631	-0.251531	-0.0811019	0.470212	0.521839	0.0801645	-0.301734	-0.000502006	0.4848	-0.174112	0.205469	0.343024	0.238419	-0.279817	-0.0748711	0.406161	0.315943	0.0682511	-0.249378	0.178933	0.154322	-0.386275	-0.0353383	12.7148	13.577	13.5126	13.008	12.4674	13.32	13.5409	13.0018	12.8105	13.5584	13.261	12.9269	12.3402	13.0365	13.1809	13.2286	12.4043	13.2424	13.1928	13.1763	12.811	13.0736	13.4351	12.7214	12.6315	13.4041	13.6473	12.9622	6722.7	12220.4	11686.6	8237.5	5663.3	10226	11918	8202	7183.4	12063.6	9816.8	7787.2	5185.4	8402.1	9286.2	9598.7	5420.8	9691	9363.2	9256.6	7185.9	8620.6	11076	6753.5	6345.5	10839.8	12830.7	7980.3	4649.2	7169.7	2018.8	2115.6	3322.9	7002.3	1717.7	1918.5	4901.3	12063.6	1743.1	1910.1	3467.5	5644.8	1553	2224.2	3635.1	6828.2	1879.4	3137.2	5302.7	6215.5	1970.7	1739.6	4797.9	5830.1	1974.8	2266.9	26	32	29	25	26	32	29	25	26	32	29	25	26	32	29	25	26	32	29	25	26	32	29	25	26	32	29	25	High	High	High	High	High	High	High	High	High	High	High	High	High	High	High	High	High	High	High	High	High	High	High	High	High	High	High	High
Q8NBQ5	HSD17B11	Estradiol 17-beta-dehydrogenase 11 (EC 1.1.1.62) (17-beta-hydroxysteroid dehydrogenase 11) (17-beta-HSD 11) (17bHSD11) (17betaHSD11) (17-beta-hydroxysteroid dehydrogenase XI) (17-beta-HSD XI) (17betaHSDXI) (Cutaneous T-cell lymphoma-associated antigen HD-CL-03) (CTCL-associated antigen HD-CL-03) (Dehydrogenase/reductase SDR family member 8) (Retinal short-chain dehydrogenase/reductase 2) (retSDR2) (Short chain dehydrogenase/reductase family 16C member 2)	reviewed	5	cytoplasm [GO:0005737]; cytosol [GO:0005829]; endoplasmic reticulum [GO:0005783]; lipid droplet [GO:0005811]; 17-beta-hydroxysteroid dehydrogenase (NAD+) activity [GO:0044594]; estradiol 17-beta-dehydrogenase activity [GO:0004303]; oxidoreductase activity, acting on the CH-OH group of donors, NAD or NADP as acceptor [GO:0016616]; steroid dehydrogenase activity [GO:0016229]; androgen catabolic process [GO:0006710]; estrogen biosynthetic process [GO:0006703]	No	25	High	7	14	7	Human	FALSE	4 v 4	-0.22473	0.212453	0.527925	4 v 4	0.0375424	0.673457	0.903065	4 v 4	-0.0507046	0.794283	0.978663	4 v 4	-0.253174	0.103931	0.387038	4 v 4	-0.00467787	0.940331	0.97823	4 v 4	-0.18034	0.370718	0.618244	4 v 4	-0.0284445	0.701864	0.859024	4 v 4	-0.0422202	0.460025	0.784717	4 v 4	-0.129636	0.124992	0.464625	-0.225352	0.061875	-0.612707	-0.122734	0.188868	0.0143691	-0.179006	0.125938	0.093539	-0.167794	0.351237	-0.4798	-0.147682	-0.163656	-0.580741	-0.120618	0.0763184	0.0828244	-0.164176	-0.0136783	-0.0793734	-0.114936	0.139877	-0.666929	0.0776703	-0.225531	0.0319665	0.00211591	-0.112549	0.0684553	0.0148296	-0.139616	-0.172912	0.0528584	-0.21136	-0.187128	8.54728	8.52121	8.67772	8.79799	8.32193	8.58308	8.06501	8.67525	8.3996	8.35755	8.09698	8.67737	8.32328	8.27473	8.26115	8.69105	8.51215	8.2891	8.08215	8.81698	8.47897	8.47249	7.9571	9.3443	8.57251	8.30469	8.30834	8.8645	374.1	367.4	409.5	445.1	320	383.5	267.8	408.8	337.7	328	273.8	409.4	320.3	309.7	306.8	413.3	365.1	312.8	271	451	356.8	355.2	248.5	650	380.7	316.2	317	466.1	258.7	215.6	70.7	114.3	187.7	262.6	38.6	95.6	230.4	328	48.6	100.4	214.2	208.1	51.3	95.8	244.8	220.4	54.4	152.8	263.3	256.1	44.2	167.4	287.8	170.1	48.8	132.4	2	1	1	2	2	1	1	2	2	1	1	2	2	1	1	2	2	1	1	2	2	1	1	2	2	1	1	2	High	High	High	High	High	High	High	High	High	High	High	High	High	High	High	High	High	High	High	High	High	High	High	High	High	High	High	High
Q13451	FKBP5	Peptidyl-prolyl cis-trans isomerase FKBP5 (PPIase FKBP5) (EC 5.2.1.8) (51 kDa FK506-binding protein) (51 kDa FKBP) (FKBP-51) (54 kDa progesterone receptor-associated immunophilin) (Androgen-regulated protein 6) (FF1 antigen) (FK506-binding protein 5) (FKBP-5) (FKBP54) (p54) (HSP90-binding immunophilin) (Rotamase)	reviewed	5	cytoplasm [GO:0005737]; cytosol [GO:0005829]; extracellular exosome [GO:0070062]; membrane [GO:0016020]; nucleoplasm [GO:0005654]; FK506 binding [GO:0005528]; heat shock protein binding [GO:0031072]; peptidyl-prolyl cis-trans isomerase activity [GO:0003755]; chaperone-mediated protein folding [GO:0061077]; protein folding [GO:0006457]; protein peptidyl-prolyl isomerization [GO:0000413]; response to bacterium [GO:0009617]	TRANSMEM 107..127; /note="Helical; Signal-anchor for type II membrane protein"; /evidence="ECO:0000255"	21	High	10	25	5	Human	FALSE	3 v 3	-0.348882	0.213207	0.529314	3 v 3	0.188369	0.2781	0.830944	3 v 3	-0.0441302	0.753211	0.978401	3 v 3	-0.0930019	0.648946	0.813406	3 v 3	0.211137	0.101319	0.579689	3 v 3	0.11484	0.266328	0.534436	3 v 3	0.25588	0.195347	0.508548	3 v 3	0.0227675	0.84392	0.943976	3 v 3	0.15897	0.282194	0.593676	-0.0567088	-0.275119	NA	-0.714819	0.0168837	0.110249	NA	0.437974	0.00283397	-0.27591	NA	0.140685	-0.0506121	0.187388	NA	-0.415782	0.0659751	0.294842	NA	0.272593	-0.00121627	0.0899996	NA	0.255737	0.00609676	0.462507	NA	0.299037	0.0490914	0.184592	NA	-0.165381	-0.00405024	0.365909	NA	0.115052	8.52513	6.6879	NA	8.82177	8.46842	6.41278	NA	8.10696	8.47452	6.87529	NA	8.40599	8.40854	6.58045	NA	8.1334	8.42543	6.6907	NA	8.57137	8.47573	6.78529	NA	8.15026	8.47857	6.50938	NA	8.29094	368.4	103.1	NA	452.5	354.2	85.2	NA	275.7	355.7	117.4	NA	339.2	339.8	95.7	NA	280.8	343.8	103.3	NA	380.4	356	110.3	NA	284.1	356.7	91.1	NA	313.2	254.8	60.5	NA	116.2	207.8	58.3	NA	64.5	242.7	117.4	NA	83.2	227.2	64.3	NA	65.1	230.5	72.8	NA	128.9	262.7	79.5	NA	73.2	269.7	49	NA	89	2	1	NA	1	2	1	NA	1	2	1	NA	1	2	1	NA	1	2	1	NA	1	2	1	NA	1	2	1	NA	1	High	High	High	High	High	High	High	High	High	High	High	High	High	High	High	High	High	High	High	High	High	High	High	High	High	High	High	High
Q8NBJ7	SUMF2	Inactive C-alpha-formylglycine-generating enzyme 2 (Paralog of formylglycine-generating enzyme) (pFGE) (Sulfatase-modifying factor 2)	reviewed	5	endoplasmic reticulum [GO:0005783]; endoplasmic reticulum lumen [GO:0005788]; identical protein binding [GO:0042802]; metal ion binding [GO:0046872]	No	36	High	9	26	9	Human	FALSE	2 v 2	-0.101592	0.213269	0.529314	2 v 2	-0.182542	0.381836	0.830944	2 v 2	-0.0711995	0.61799	0.978401	2 v 2	-0.152948	0.455406	0.690513	2 v 2	-0.223172	0.491811	0.770467	2 v 2	-0.211982	0.440834	0.664723	2 v 2	-0.0513556	0.691438	0.855916	2 v 2	-0.0406294	0.736969	0.902744	2 v 2	-0.140782	0.300158	0.604576	-0.0662253	-0.136959	NA	NA	-0.0577155	-0.307369	NA	NA	0.0328591	-0.175258	NA	NA	-0.0200552	-0.28584	NA	NA	-0.00566875	-0.440675	NA	NA	-0.0361472	-0.387817	NA	NA	0.0461702	-0.148881	NA	NA	0.0520467	-0.133306	NA	NA	-0.0690063	-0.212559	NA	NA	7.85674	10.7484	NA	NA	7.79051	10.6115	NA	NA	7.83668	10.4626	NA	NA	7.84235	10.9033	NA	NA	7.78463	10.5959	NA	NA	7.87283	10.8504	NA	NA	7.90569	10.6752	NA	NA	231.8	1720.3	NA	NA	221.4	1564.5	NA	NA	228.6	1411.1	NA	NA	229.5	1915.2	NA	NA	220.5	1547.7	NA	NA	234.4	1846.3	NA	NA	239.8	1635.1	NA	NA	160.3	1009.3	NA	NA	129.9	1071.3	NA	NA	156	1411.1	NA	NA	153.4	1286.7	NA	NA	147.9	1090.5	NA	NA	173	1331.2	NA	NA	181.3	879.5	NA	NA	1	6	NA	NA	1	6	NA	NA	1	6	NA	NA	1	6	NA	NA	1	6	NA	NA	1	6	NA	NA	1	6	NA	NA	High	High	High	High	High	High	High	High	High	High	High	High	High	High	High	High	High	High	High	High	High	High	High	High	High	High	High	High
O75909	CCNK	Cyclin-K	reviewed	5	cyclin K-CDK12 complex [GO:0002944]; cyclin K-CDK13 complex [GO:0002945]; cyclin/CDK positive transcription elongation factor complex [GO:0008024]; nucleoplasm [GO:0005654]; nucleus [GO:0005634]; cyclin-dependent protein serine/threonine kinase activator activity [GO:0061575]; cyclin-dependent protein serine/threonine kinase activity [GO:0004693]; cyclin-dependent protein serine/threonine kinase regulator activity [GO:0016538]; protein kinase binding [GO:0019901]; RNA polymerase II CTD heptapeptide repeat kinase activity [GO:0008353]; cell cycle [GO:0007049]; cell division [GO:0051301]; cellular response to DNA damage stimulus [GO:0006974]; negative regulation by host of viral genome replication [GO:0044828]; phosphorylation of RNA polymerase II C-terminal domain [GO:0070816]; positive regulation of DNA-templated transcription, elongation [GO:0032786]; positive regulation of phosphorylation of RNA polymerase II C-terminal domain serine 2 residues [GO:2001165]; positive regulation of transcription elongation by RNA polymerase II [GO:0032968]; regulation of cyclin-dependent protein serine/threonine kinase activity [GO:0000079]; regulation of signal transduction [GO:0009966]; regulation of transcription by RNA polymerase II [GO:0006357]; transcription by RNA polymerase II [GO:0006366]	No	18	High	7	30	7	Human	FALSE	4 v 4	-0.116759	0.21343	0.529393	4 v 4	-0.0843086	0.2104	0.828972	4 v 4	0.0107296	0.850032	0.984375	4 v 4	-0.0919093	0.283494	0.563837	4 v 4	-0.0532888	0.675398	0.860186	4 v 4	-0.0360253	0.704746	0.835262	4 v 4	0.0248496	0.625306	0.824155	4 v 4	0.0310198	0.710375	0.891673	4 v 4	-0.0467548	0.319551	0.617912	-0.102934	-0.296283	0.0656805	-0.133499	0.0451156	-0.196132	-0.0462251	-0.139993	-0.0996408	-0.00968181	0.151711	0.000529527	-0.0292006	-0.183588	0.0757521	-0.230601	0.0898807	-0.272438	0.194586	-0.225184	-0.203623	-0.132315	0.189191	0.00264569	0.0737329	0.112696	0.0100716	-0.0971018	0.044765	-0.0763063	0.240811	-0.085191	-0.103982	-0.122634	0.0374799	0.00211616	8.76222	10.4129	9.44211	8.32283	8.65928	10.1166	9.50779	8.18933	8.73302	10.2293	9.51787	8.09223	8.64313	10.5017	9.32328	8.31741	8.68825	10.3056	9.27705	8.17742	8.93664	10.3616	9.32867	8.08958	8.837	10.3519	9.48039	8.09011	434.2	1363.3	695.6	320.2	404.3	1110.2	728	291.9	425.5	1200.4	733.1	272.9	399.8	1449.9	640.6	319	412.5	1265.6	620.4	289.5	490	1315.7	643	272.4	457.3	1306.9	714.3	272.5	300.3	799.9	120.2	82.2	237.2	760.2	104.9	68.3	290.4	1200.4	130.2	66.9	267.4	974.1	107.1	73.9	276.6	891.7	124.5	98.1	361.6	948.6	114.4	70.2	345.8	702.9	109.9	77.4	3	5	3	1	3	5	3	1	3	5	3	1	3	5	3	1	3	5	3	1	3	5	3	1	3	5	3	1	High	High	High	High	High	High	High	High	High	High	High	High	High	High	High	High	High	High	High	High	High	High	High	High	High	High	High	High
Q9UJ14	GGT7	Glutathione hydrolase 7 (EC 3.4.19.13) (Gamma-glutamyltransferase 7) (GGT 7) (EC 2.3.2.2) (Gamma-glutamyltransferase-like 3) (Gamma-glutamyltransferase-like 5) (Gamma-glutamyltranspeptidase 7) [Cleaved into: Glutathione hydrolase 7 heavy chain; Glutathione hydrolase 7 light chain]	reviewed	5	plasma membrane [GO:0005886]; glutathione hydrolase activity [GO:0036374]; hypoglycin A gamma-glutamyl transpeptidase activity [GO:0102953]; leukotriene C4 gamma-glutamyl transferase activity [GO:0103068]; glutathione biosynthetic process [GO:0006750]; glutathione catabolic process [GO:0006751]; leukotriene D4 biosynthetic process [GO:1901750]; negative regulation of response to oxidative stress [GO:1902883]	No	5	High	2	9	2	Human	FALSE	4 v 4	0.199395	0.213705	0.529757	4 v 4	-0.178106	0.150261	0.822654	4 v 4	0.0457068	0.710712	0.978401	4 v 4	0.0673861	0.677552	0.828813	4 v 4	-0.605289	0.0323437	0.542208	4 v 4	-0.0376159	0.828511	0.906734	4 v 4	-0.132009	0.392858	0.675152	4 v 4	-0.427183	0.0554563	0.599028	4 v 4	-0.0833227	0.580611	0.78063	0.0661614	0.0748053	0.579538	0.0770762	-0.0581113	-0.125531	-0.0760644	-0.452719	0.109561	-0.0421798	0.320956	-0.205511	0.28503	-0.31575	0.309768	-0.00950485	-0.126578	-0.758992	-0.741723	-0.793863	0.382552	-0.334206	0.027664	-0.226474	0.218869	-0.390555	-0.26977	-0.0865811	-0.0684666	-0.633461	-0.665659	-0.341144	0.272991	-0.292027	-0.293292	-0.0209629	7.48382	6.86419	6.61029	7.73606	7.54998	6.93899	7.18982	7.81314	7.76885	6.54844	6.92006	7.72656	7.89542	7.30743	7.66178	8.52042	7.83731	7.1819	7.58571	8.0677	7.38629	6.88264	6.89239	7.95303	7.49586	6.84046	7.21335	7.74752	179	116.5	97.7	213.2	187.4	122.7	146	224.9	218.1	93.6	121.1	211.8	238.1	158.4	202.5	367.2	228.7	145.2	192.1	268.3	167.3	118	118.8	247.8	180.5	114.6	148.4	214.9	123.8	68.3	16.9	54.8	110	84	21	52.6	148.8	93.6	21.5	52	159.2	106.4	33.9	85.1	153.4	102.3	38.6	90.9	123.5	85.1	21.1	63.8	136.5	61.7	22.8	61	1	1	1	1	1	1	1	1	1	1	1	1	1	1	1	1	1	1	1	1	1	1	1	1	1	1	1	1	High	High	High	High	High	High	High	High	High	High	High	High	High	High	High	High	High	High	High	High	High	High	High	High	High	High	High	High
O94925	GLS	Glutaminase kidney isoform, mitochondrial (GLS) (EC 3.5.1.2) (K-glutaminase) (L-glutamine amidohydrolase) [Cleaved into: Glutaminase kidney isoform, mitochondrial 68 kDa chain; Glutaminase kidney isoform, mitochondrial 65 kDa chain]	reviewed	5	cytosol [GO:0005829]; mitochondrial matrix [GO:0005759]; mitochondrion [GO:0005739]; synapse [GO:0045202]; glutaminase activity [GO:0004359]; chemical synaptic transmission [GO:0007268]; glutamate biosynthetic process [GO:0006537]; glutamate homeostasis [GO:0090461]; glutamine catabolic process [GO:0006543]; protein homotetramerization [GO:0051289]; regulation of respiratory gaseous exchange by nervous system process [GO:0002087]; suckling behavior [GO:0001967]	TRANSMEM 123..147; /note="Helical"; /evidence="ECO:0000255"	16	High	10	31	3	Human	FALSE	4 v 4	-0.23098	0.214216	0.530381	4 v 4	0.0460107	0.592159	0.882184	4 v 4	-0.0155154	0.828392	0.982477	4 v 4	0.103268	0.552944	0.751352	4 v 4	0.0275298	0.810006	0.925111	4 v 4	-0.118633	0.0848333	0.343591	4 v 4	0.334248	0.134024	0.431898	4 v 4	-0.0184809	0.791218	0.923153	4 v 4	-0.103118	0.274465	0.584941	-0.131929	0.11879	-0.340209	-0.570573	-0.0352584	0.0482601	-0.0896682	0.260709	-0.0158962	-0.131949	0.168073	-0.0822887	0.0262482	0.445505	-0.284417	0.225737	0.092639	0.0637557	-0.269521	0.223246	-0.182883	-0.0130831	-0.0682252	-0.210341	0.158177	0.326715	0.055792	0.796309	0.127897	0.0154956	-0.179853	-0.0374638	-0.166987	0.118866	-0.236298	-0.128052	9.45656	9.7923	8.23745	8.17642	9.32463	9.91109	7.89724	7.60585	9.48281	10.2378	7.95303	8.40216	9.39017	10.1741	8.22255	8.17891	9.35491	10.2223	8.13289	8.43962	9.66569	10.2509	8.02126	8.6125	9.6498	10.1189	8.18933	8.53021	702.6	886.7	301.8	289.3	641.2	962.8	238.4	194.8	715.5	1207.5	247.8	338.3	671	1155.3	298.7	289.8	654.8	1194.6	280.7	347.2	812.2	1218.5	259.8	391.4	803.3	1112	291.9	369.7	485.9	520.2	52.1	74.3	376.2	659.2	34.4	45.6	488.2	1207.5	44	83	448.7	776.2	49.9	67.2	439.1	841.7	56.3	117.7	599.4	878.5	46.2	100.8	607.4	598.1	44.9	105	4	6	1	1	4	6	1	1	4	6	1	1	4	6	1	1	4	6	1	1	4	6	1	1	4	6	1	1	High	High	High	High	High	High	High	High	High	High	High	High	High	High	High	High	High	High	High	High	High	High	High	High	High	High	High	High
O43615	TIMM44	Mitochondrial import inner membrane translocase subunit TIM44	reviewed	5	fibrillar center [GO:0001650]; mitochondrial inner membrane [GO:0005743]; mitochondrial matrix [GO:0005759]; mitochondrion [GO:0005739]; TIM23 mitochondrial import inner membrane translocase complex [GO:0005744]; ATP binding [GO:0005524]; chaperone binding [GO:0051087]; intracellular protein transport [GO:0006886]; protein import into mitochondrial matrix [GO:0030150]; protein targeting to mitochondrion [GO:0006626]	No	42	High	20	57	20	Human	FALSE	4 v 4	-0.194738	0.21434	0.530381	4 v 4	-0.13976	0.420902	0.836996	4 v 4	-0.163516	0.270506	0.975594	4 v 4	0.0585155	0.696865	0.840939	4 v 4	-0.129485	0.571616	0.810895	4 v 4	-0.252727	0.116619	0.385505	4 v 4	0.253254	0.0488147	0.304833	4 v 4	0.0102755	0.863798	0.950235	4 v 4	-0.0892109	0.0449433	0.374968	0.0189955	-0.0473329	-0.536395	-0.21422	0.078222	-0.0527344	-0.583221	-0.00130659	0.0760134	0.00419451	-0.302956	-0.431316	0.182912	0.115865	-0.338936	0.274221	0.194701	-0.0304769	-0.726741	0.0445788	-0.0790598	-0.0528108	-0.338556	-0.54048	0.163916	0.163198	0.197459	0.488441	0.116479	0.0222575	-0.14352	0.0458854	-0.155073	-0.0570053	-0.0356005	-0.109165	10.3334	9.79133	8.56872	9.72775	10.3524	9.74399	8.03232	9.51353	10.5163	9.90719	8.22978	10.002	10.3216	9.93767	8.95652	9.95739	10.3998	9.88493	8.3733	9.95609	10.5954	9.96	8.56834	10.5425	10.6714	9.9642	8.26538	10.1111	1290.2	886.1	379.7	847.9	1307.3	857.5	261.8	730.9	1464.6	960.2	300.2	1025.4	1279.7	980.7	496.8	994.2	1351	945.5	331.6	993.3	1547.1	996	379.6	1491.4	1630.8	998.9	307.7	1106	892.2	519.9	65.6	217.8	767.1	587.2	37.7	171	999.3	960.2	53.3	251.5	855.7	658.9	83.1	230.4	905.9	666.2	66.6	336.6	1141.7	718.1	67.5	384.2	1233.1	537.2	47.4	314.2	7	5	2	5	7	5	2	5	7	5	2	5	7	5	2	5	7	5	2	5	7	5	2	5	7	5	2	5	High	High	High	High	High	High	High	High	High	High	High	High	High	High	High	High	High	High	High	High	High	High	High	High	High	High	High	High
Q9NVT9	ARMC1	Armadillo repeat-containing protein 1	reviewed	5	cytosol [GO:0005829]; mitochondrial outer membrane [GO:0005741]; mitochondrion [GO:0005739]; metal ion binding [GO:0046872]; intracellular distribution of mitochondria [GO:0048312]	No	9	High	3	8	3	Human	FALSE	2 v 2	-0.21273	0.214343	0.530381	2 v 2	0.129021	0.718482	0.914764	2 v 2	-0.0408111	0.123324	0.975594	2 v 2	-0.146971	0.456423	0.691016	2 v 2	0.0318104	0.94486	0.97823	2 v 2	-0.301027	0.163343	0.439226	2 v 2	0.0657589	0.800172	0.916678	2 v 2	-0.0972108	0.488805	0.796235	2 v 2	-0.260216	0.205373	0.528193	NA	-0.138271	NA	-0.287189	NA	-0.143474	NA	0.401516	NA	-0.0328048	NA	-0.0488173	NA	-0.275084	NA	-0.018859	NA	-0.334535	NA	0.398156	NA	-0.380004	NA	-0.222049	NA	-0.136813	NA	0.26833	NA	-0.191061	NA	-0.00336013	NA	-0.3472	NA	-0.173232	NA	7.69209	NA	9.24864	NA	7.55382	NA	8.96145	NA	7.41701	NA	9.22978	NA	7.75154	NA	8.83162	NA	7.60807	NA	9.23314	NA	7.79701	NA	9.45183	NA	7.76421	NA	9.40301	NA	206.8	NA	608.3	NA	187.9	NA	498.5	NA	170.9	NA	600.4	NA	215.5	NA	455.6	NA	195.1	NA	601.8	NA	222.4	NA	700.3	NA	217.4	NA	677	NA	121.3	NA	156.2	NA	128.7	NA	116.6	NA	170.9	NA	147.3	NA	144.8	NA	105.6	NA	137.5	NA	204	NA	160.4	NA	180.4	NA	116.9	NA	192.3	NA	1	NA	2	NA	1	NA	2	NA	1	NA	2	NA	1	NA	2	NA	1	NA	2	NA	1	NA	2	NA	1	NA	2	High	High	High	High	High	High	High	High	High	High	High	High	High	High	High	High	High	High	High	High	High	High	High	High	High	High	High	High
P14209	CD99	CD99 antigen (12E7) (E2 antigen) (Protein MIC2) (T-cell surface glycoprotein E2) (CD antigen CD99)	reviewed	5	cytoplasm [GO:0005737]; focal adhesion [GO:0005925]; plasma membrane [GO:0005886]; homotypic cell-cell adhesion [GO:0034109]; positive regulation of neutrophil extravasation [GO:2000391]; T cell extravasation [GO:0072683]	No	13	High	2	31	2	Human	FALSE	4 v 4	0.251265	0.214595	0.530684	4 v 4	-0.125431	0.129283	0.822654	4 v 4	-0.00386707	0.947914	0.990011	4 v 4	0.0194857	0.934392	0.97072	4 v 4	-0.13472	0.57964	0.814055	4 v 4	0.197422	0.431221	0.660639	4 v 4	-0.231779	0.258104	0.559512	4 v 4	-0.00928823	0.97489	0.991765	4 v 4	0.201289	0.409244	0.672004	0.0758269	0.459155	-0.106366	0.576443	-0.209082	-0.019641	-0.0240302	-0.248972	0.159356	-0.0490158	-0.0603102	-0.0654981	-0.229138	-0.206161	-0.158578	0.67182	-0.150942	-0.402049	-0.470519	0.484631	0.39219	-0.120529	-0.200216	0.718241	-0.304965	-0.665315	-0.0522125	0.0953767	0.0581402	-0.382408	-0.446489	0.733603	0.232834	-0.0715128	-0.139906	0.783739	10.2801	9.95754	10.1685	10.2627	10.3559	10.4167	10.0622	10.8391	10.0509	9.75138	10.01	10.9345	10.2019	10.1534	10.4805	10.4499	9.9928	10.1338	10.4565	10.2009	9.65875	9.87191	10.2102	10.2163	9.8181	9.82289	10.1499	10.1508	1243.4	994.3	1150.9	1228.5	1310.5	1366.9	1069.1	1831.9	1060.8	861.9	1031.1	1957.1	1177.8	1138.9	1428.7	1398.7	1018.9	1123.5	1405.1	1177	808.3	937	1184.6	1189.6	902.7	905.7	1136.1	1136.8	859.9	583.4	198.8	315.5	768.9	936	154.1	428.5	723.8	861.9	183.1	480.1	787.6	765.2	238.9	324.1	683.3	791.6	282	398.9	596.5	675.6	210.8	306.4	682.5	487.1	174.9	322.9	2	1	1	1	2	1	1	1	2	1	1	1	2	1	1	1	2	1	1	1	2	1	1	1	2	1	1	1	High	High	High	High	High	High	High	High	High	High	High	High	High	High	High	High	High	High	High	High	High	High	High	High	High	High	High	High
Q8TED0	UTP15	U3 small nucleolar RNA-associated protein 15 homolog	reviewed	5	cytoplasm [GO:0005737]; endoplasmic reticulum [GO:0005783]; fibrillar center [GO:0001650]; nucleolus [GO:0005730]; nucleoplasm [GO:0005654]; RNA binding [GO:0003723]; positive regulation of rRNA processing [GO:2000234]; positive regulation of transcription by RNA polymerase I [GO:0045943]; rRNA processing [GO:0006364]	No	10	High	6	10	6	Human	FALSE	3 v 3	0.190563	0.214792	0.530852	3 v 3	0.00603657	0.949814	0.985429	3 v 3	0.282986	0.205855	0.975594	3 v 3	0.209914	0.0404878	0.309358	3 v 3	0.06424	0.124616	0.59203	3 v 3	0.333086	0.268088	0.535785	3 v 3	0.0193516	0.843433	0.934498	3 v 3	0.0582034	0.447378	0.778291	3 v 3	0.0500994	0.573321	0.77542	0.358905	-0.0059591	0.218743	NA	-0.126633	-0.019535	0.164278	NA	0.030183	0.259673	0.559102	NA	0.210952	0.133931	0.28486	NA	0.0165742	0.0745141	0.101632	NA	0.0256956	0.215904	0.757658	NA	-0.147952	0.13989	0.0661172	NA	0.143208	0.0940491	-0.0626466	NA	-0.00448739	-0.0437699	0.198555	NA	6.37851	6.92244	7.62863	NA	6.73742	6.91648	7.84737	NA	6.58946	7.05637	7.91349	NA	6.57289	6.98185	7.81186	NA	6.44626	6.96232	7.97613	NA	6.56377	6.84046	7.15583	NA	6.59395	7.10014	7.71493	NA	83.2	121.3	197.9	NA	106.7	120.8	230.3	NA	96.3	133.1	241.1	NA	95.2	126.4	224.7	NA	87.2	124.7	251.8	NA	94.6	114.6	142.6	NA	96.6	137.2	210.1	NA	57.6	71.2	34.2	NA	62.6	82.7	33.2	NA	65.7	133.1	42.8	NA	63.6	84.9	37.6	NA	58.5	87.9	50.5	NA	69.8	82.6	25.4	NA	73.1	73.8	32.3	NA	1	1	1	NA	1	1	1	NA	1	1	1	NA	1	1	1	NA	1	1	1	NA	1	1	1	NA	1	1	1	NA	High	High	High	High	High	High	High	High	High	High	High	High	High	High	High	High	High	High	High	High	High	High	High	High	High	High	High	High
Q9NPI6	DCP1A	mRNA-decapping enzyme 1A (EC 3.6.1.62) (Smad4-interacting transcriptional co-activator) (Transcription factor SMIF)	reviewed	5	cytoplasm [GO:0005737]; cytoplasmic ribonucleoprotein granule [GO:0036464]; cytosol [GO:0005829]; membrane [GO:0016020]; nucleus [GO:0005634]; P-body [GO:0000932]; enzyme activator activity [GO:0008047]; hydrolase activity [GO:0016787]; identical protein binding [GO:0042802]; kinesin binding [GO:0019894]; mRNA binding [GO:0003729]; deadenylation-dependent decapping of nuclear-transcribed mRNA [GO:0000290]; deadenylation-independent decapping of nuclear-transcribed mRNA [GO:0031087]; methylguanosine-cap decapping [GO:0110156]; nuclear-transcribed mRNA catabolic process, nonsense-mediated decay [GO:0000184]; positive regulation of catalytic activity [GO:0043085]; protein localization to cytoplasmic stress granule [GO:1903608]	No	29	High	13	25	13	Human	FALSE	4 v 4	-0.20178	0.21497	0.530973	4 v 4	0.119562	0.184635	0.822654	4 v 4	-0.124139	0.216483	0.975594	4 v 4	-0.569689	0.097801	0.374823	4 v 4	-0.238694	0.232938	0.641944	4 v 4	-0.501188	0.0422631	0.274567	4 v 4	-0.367909	0.0522441	0.315451	4 v 4	-0.358257	0.192243	0.681798	4 v 4	-0.377049	0.106584	0.441683	-0.169156	-0.0295233	-0.0330205	-0.575421	0.0367565	-0.00643178	0.141156	0.306768	-0.332753	-0.0235894	-0.160772	0.0205587	-0.417969	-0.184818	-0.405759	-1.27021	-0.248154	-0.106517	0.0759559	-0.676063	-0.633315	-0.183648	-0.344598	-0.843192	-0.248813	-0.155294	-0.372738	-0.694791	-0.284911	-0.100085	-0.0652004	-0.982831	-0.300563	-0.160059	-0.183825	-0.863751	8.94427	9.26936	10.5188	8.43713	8.77512	9.23984	10.4858	7.86171	8.5263	9.08454	10.1131	7.16692	8.77446	9.19106	10.0371	7.84298	8.81121	9.18463	10.1783	8.14975	9.15962	9.26819	10.4577	8.01011	8.82687	9.2446	10.2969	8.03067	492.6	617.1	1467.2	346.6	438.1	604.6	1434	232.6	368.7	542.9	1107.5	143.7	437.9	584.5	1050.7	229.6	449.2	581.9	1158.7	284	571.9	616.6	1406.3	257.8	454.1	606.6	1258	261.5	340.6	362.1	253.5	89	257	414	206.7	54.4	251.6	542.9	196.7	35.3	292.8	392.7	175.7	53.2	301.2	410	232.6	96.2	422	444.5	250.2	66.4	343.4	326.2	193.6	74.3	2	4	4	1	2	4	4	1	2	4	4	1	2	4	4	1	2	4	4	1	2	4	4	1	2	4	4	1	High	High	High	High	High	High	High	High	High	High	High	High	High	High	High	High	High	High	High	High	High	High	High	High	High	High	High	High
A3KMH1	VWA8	von Willebrand factor A domain-containing protein 8 (PEX7-binding protein 2) (P7BP2)	reviewed	5	cytoplasm [GO:0005737]; mitochondrion [GO:0005739]; peroxisome [GO:0005777]; ATP binding [GO:0005524]; ATP hydrolysis activity [GO:0016887]	No	9	High	14	22	14	Human	FALSE	2 v 2	-0.072872	0.215467	0.531584	2 v 2	-0.0169823	0.744909	0.917448	2 v 2	-0.123795	0.220446	0.975594	2 v 2	-0.441366	0.136625	0.420188	2 v 2	-0.110292	0.767259	0.906454	2 v 2	0.151796	0.625068	0.787797	2 v 2	-0.368494	0.203312	0.511506	2 v 2	-0.0933096	0.77093	0.916357	2 v 2	0.27559	0.495706	0.728025	-0.0985229	-0.047221	NA	NA	0.0231067	-0.0570712	NA	NA	-0.168461	-0.0791279	NA	NA	-0.345163	-0.537569	NA	NA	0.177829	-0.398413	NA	NA	0.379027	-0.0754355	NA	NA	-0.24664	-0.490348	NA	NA	0.154723	-0.341342	NA	NA	0.547488	0.00369246	NA	NA	7.15381	9.63481	NA	NA	7.05528	9.58759	NA	NA	6.80864	9.09724	NA	NA	6.63081	9.49566	NA	NA	6.65392	9.43858	NA	NA	6.42962	9.17268	NA	NA	6.26115	9.09355	NA	NA	142.4	795	NA	NA	133	769.4	NA	NA	112.1	547.7	NA	NA	99.1	721.9	NA	NA	100.7	693.9	NA	NA	86.2	577.1	NA	NA	76.7	546.3	NA	NA	98.5	466.4	NA	NA	78	526.9	NA	NA	76.5	547.7	NA	NA	66.3	485	NA	NA	67.5	488.9	NA	NA	63.6	416.1	NA	NA	58	293.8	NA	NA	1	5	NA	NA	1	5	NA	NA	1	5	NA	NA	1	5	NA	NA	1	5	NA	NA	1	5	NA	NA	1	5	NA	NA	High	High	High	High	High	High	High	High	High	High	High	High	High	High	High	High	High	High	High	High	High	High	High	High	High	High	High	High
Q9H2M9	RAB3GAP2	Rab3 GTPase-activating protein non-catalytic subunit (RGAP-iso) (Rab3 GTPase-activating protein 150 kDa subunit) (Rab3-GAP p150) (Rab3-GAP150) (Rab3-GAP regulatory subunit)	reviewed	5	cytosol [GO:0005829]; endoplasmic reticulum membrane [GO:0005789]; plasma membrane [GO:0005886]; protein-containing complex [GO:0032991]; enzyme activator activity [GO:0008047]; enzyme regulator activity [GO:0030234]; GTPase activator activity [GO:0005096]; small GTPase binding [GO:0031267]; establishment of protein localization to endoplasmic reticulum membrane [GO:0097051]; intracellular protein transport [GO:0006886]; positive regulation of autophagosome assembly [GO:2000786]; positive regulation of endoplasmic reticulum tubular network organization [GO:1903373]; positive regulation of protein lipidation [GO:1903061]; regulation of GTPase activity [GO:0043087]	No	25	High	31	57	31	Human	FALSE	4 v 4	-0.239049	0.215513	0.531584	4 v 4	0.197098	0.16052	0.822654	4 v 4	0.117672	0.421038	0.978401	4 v 4	0.0431605	0.645962	0.812326	4 v 4	0.330061	0.00984235	0.452325	4 v 4	-0.143612	0.224949	0.501173	4 v 4	0.282209	0.0481271	0.304532	4 v 4	0.132963	0.23964	0.696242	4 v 4	-0.261284	0.113876	0.451443	-0.130348	0.0983707	-0.296667	-0.627551	0.142814	-0.0798172	0.383946	0.341449	0.0920777	-0.224471	0.243033	0.360049	-0.0184911	0.265193	0.0639543	-0.138014	0.22978	0.305572	0.491054	0.293837	-0.27119	-0.252945	0.133423	-0.183735	0.111857	0.166822	0.360621	0.489538	0.0869666	0.385389	0.107109	-0.0476117	-0.363268	-0.0284742	-0.10961	-0.543784	10.2677	9.58515	10.4769	9.6793	10.1374	9.68352	10.1803	9.05175	10.2492	9.85034	10.5409	9.54129	10.0195	9.54477	10.0498	9.24745	10.1623	9.46495	10.4338	9.5889	10.5204	10.1033	10.4075	9.72503	10.6125	9.87882	10.6505	10.0851	1232.8	768.1	1425.2	819.9	1126.3	822.3	1160.3	530.7	1217.1	923.1	1489.8	745.1	1037.9	746.9	1060	607.8	1145.9	706.7	1383.2	770.1	1468.8	1100	1358.2	846.3	1565.6	941.5	1607.4	1086.2	852.6	450.6	246.2	210.6	660.9	563.1	167.2	124.1	830.5	923.1	264.5	182.8	694	501.8	177.3	140.8	768.4	497.9	277.6	261	1083.8	793.1	241.7	218	1183.8	506.4	247.4	308.6	9	5	5	2	9	5	5	2	9	5	5	2	9	5	5	2	9	5	5	2	9	5	5	2	9	5	5	2	High	High	High	High	High	High	High	High	High	High	High	High	High	High	High	High	High	High	High	High	High	High	High	High	High	High	High	High
Q9UPN6	SCAF8	SR-related and CTD-associated factor 8 (CDC5L complex-associated protein 7) (RNA-binding motif protein 16)	reviewed	5	cytoplasm [GO:0005737]; mRNA cleavage factor complex [GO:0005849]; nuclear matrix [GO:0016363]; nucleoplasm [GO:0005654]; nucleus [GO:0005634]; mRNA binding [GO:0003729]; RNA binding [GO:0003723]; RNA polymerase core enzyme binding [GO:0043175]; RNA polymerase II C-terminal domain phosphoserine binding [GO:1990269]; RNA polymerase II complex binding [GO:0000993]; mRNA polyadenylation [GO:0006378]; negative regulation of termination of RNA polymerase II transcription, poly(A)-coupled [GO:2000805]; positive regulation of DNA-templated transcription, elongation [GO:0032786]; termination of RNA polymerase II transcription [GO:0006369]	No	10	High	11	19	11	Human	FALSE	3 v 3	-0.117553	0.215729	0.531584	3 v 3	-0.0793295	0.513435	0.866081	3 v 3	-0.0377039	0.711424	0.978401	3 v 3	-0.412598	0.0944848	0.372309	3 v 3	-0.368387	0.212326	0.62903	3 v 3	-0.615571	0.0483482	0.286955	3 v 3	-0.295046	0.184349	0.495198	3 v 3	-0.289058	0.260196	0.701009	3 v 3	-0.577867	0.0994969	0.433222	-0.0694997	-0.247597	NA	-0.0355612	0.0201603	-0.280763	NA	0.0226146	-0.21136	0.0783869	NA	0.0198618	-0.152374	-0.470031	NA	-0.61539	0.0375723	-0.540788	NA	-0.601946	-0.441678	-0.511358	NA	-0.893676	-0.0828742	-0.222434	NA	-0.579828	0.017412	-0.260025	NA	-0.62456	-0.230318	-0.589745	NA	-0.913538	7.01903	10.4123	NA	7.43045	6.94953	10.1647	NA	7.39489	6.86666	9.94222	NA	6.81506	6.82909	10.483	NA	7.41701	6.84925	10.2022	NA	7.43962	7.30834	10.4536	NA	7.70874	7.09698	10.532	NA	7.7286	129.7	1362.7	NA	172.5	123.6	1147.8	NA	168.3	116.7	983.8	NA	112.6	113.7	1431.2	NA	170.9	115.3	1178.1	NA	173.6	158.5	1402.3	NA	209.2	136.9	1480.6	NA	212.1	89.7	799.5	NA	44.3	72.5	785.9	NA	39.4	79.6	983.8	NA	27.6	76	961.5	NA	39.6	77.3	830.1	NA	58.8	117	1011	NA	53.9	103.5	796.3	NA	60.3	1	7	NA	1	1	7	NA	1	1	7	NA	1	1	7	NA	1	1	7	NA	1	1	7	NA	1	1	7	NA	1	High	High	High	High	High	High	High	High	High	High	High	High	High	High	High	High	High	High	High	High	High	High	High	High	High	High	High	High
Q16342	PDCD2	Programmed cell death protein 2 (Zinc finger MYND domain-containing protein 7) (Zinc finger protein Rp-8)	reviewed	5	cytoplasm [GO:0005737]; extracellular exosome [GO:0070062]; nucleus [GO:0005634]; DNA binding [GO:0003677]; enzyme binding [GO:0019899]; metal ion binding [GO:0046872]; activation of cysteine-type endopeptidase activity involved in apoptotic process [GO:0006919]; apoptotic process [GO:0006915]; positive regulation of apoptotic process [GO:0043065]; positive regulation of hematopoietic stem cell proliferation [GO:1902035]; regulation of hematopoietic progenitor cell differentiation [GO:1901532]	No	10	High	3	7	3	Human	FALSE	3 v 3	-0.153783	0.215734	0.531584	3 v 3	-0.0333893	0.735333	0.916827	3 v 3	-0.00582646	0.968194	0.995168	3 v 3	-0.00680857	0.957852	0.981842	3 v 3	0.224155	0.00376139	0.397103	3 v 3	-0.127338	0.133676	0.402693	3 v 3	0.146975	0.188576	0.498708	3 v 3	0.257544	0.114479	0.623846	3 v 3	-0.121511	0.359838	0.639035	-0.31873	-0.113673	NA	-0.0289458	0.0199546	0.0815948	NA	-0.201717	-0.216179	0.230115	NA	-0.0314161	-0.129416	-0.112232	NA	0.221222	0.19866	0.227806	NA	0.245997	-0.228383	-0.097493	NA	-0.0561377	0.189314	0.00144161	NA	0.250168	0.178706	0.146211	NA	0.447714	-0.0122041	-0.327608	NA	-0.0247216	8.07895	8.75789	NA	8.46107	7.76022	8.64422	NA	8.43212	7.94953	8.64566	NA	8.68229	7.75087	8.41785	NA	8.4363	7.77083	8.49945	NA	8.23458	8.17792	8.74315	NA	8.73843	7.96174	8.97327	NA	8.70701	270.4	432.9	NA	352.4	216.8	400.1	NA	345.4	247.2	400.5	NA	410.8	215.4	342	NA	346.4	218.4	361.9	NA	301.2	289.6	428.5	NA	427.1	249.3	502.6	NA	417.9	187	254	NA	90.5	127.2	274	NA	80.8	168.7	400.5	NA	100.8	144	229.8	NA	80.3	146.5	255	NA	102.1	213.7	309	NA	110	188.5	270.3	NA	118.7	1	2	NA	2	1	2	NA	2	1	2	NA	2	1	2	NA	2	1	2	NA	2	1	2	NA	2	1	2	NA	2	High	High	High	High	High	High	High	High	High	High	High	High	High	High	High	High	High	High	High	High	High	High	High	High	High	High	High	High
Q9NYB9	ABI2	Abl interactor 2 (Abelson interactor 2) (Abi-2) (Abl-binding protein 3) (AblBP3) (Arg-binding protein 1) (ArgBP1)	reviewed	5	adherens junction [GO:0005912]; cytoplasm [GO:0005737]; cytoskeleton [GO:0005856]; cytosol [GO:0005829]; dendritic spine [GO:0043197]; filopodium tip [GO:0032433]; lamellipodium [GO:0030027]; nucleus [GO:0005634]; SCAR complex [GO:0031209]; cytoskeletal anchor activity [GO:0008093]; identical protein binding [GO:0042802]; kinase binding [GO:0019900]; proline-rich region binding [GO:0070064]; SH3 domain binding [GO:0017124]; signaling adaptor activity [GO:0035591]; ubiquitin protein ligase binding [GO:0031625]; actin polymerization or depolymerization [GO:0008154]; cell migration [GO:0016477]; cytoskeleton organization [GO:0007010]; lens fiber cell morphogenesis [GO:0070309]; nervous system development [GO:0007399]; peptidyl-tyrosine phosphorylation [GO:0018108]; positive regulation of Arp2/3 complex-mediated actin nucleation [GO:2000601]; positive regulation of lamellipodium assembly [GO:0010592]; Rac protein signal transduction [GO:0016601]; regulation of dendritic spine morphogenesis [GO:0061001]; zonula adherens assembly [GO:0045186]	No	16	High	7	24	4	Human	FALSE	4 v 4	-0.10242	0.216379	0.532748	4 v 4	-0.364916	0.102009	0.822654	4 v 4	-0.0294219	0.816387	0.982346	4 v 4	-0.308563	0.105426	0.388623	4 v 4	-0.384847	0.184759	0.612281	4 v 4	-0.0475147	0.846286	0.91635	4 v 4	-0.206143	0.193625	0.507173	4 v 4	-0.0199314	0.873691	0.951394	4 v 4	-0.0180929	0.933997	0.972274	0.0368781	-0.196711	-0.0192523	-0.230596	-0.275783	-0.358224	-0.787919	-0.0377377	0.122539	0.000358835	-0.366646	0.12606	-0.101456	-0.688589	-0.307458	-0.136749	0.00422459	-0.62273	-0.898914	-0.0219704	0.297615	-0.620936	-0.191782	0.325045	-0.138334	-0.491878	-0.288206	0.0938475	0.280007	-0.264505	-0.110995	0.0157673	0.175075	-0.621295	0.174864	0.198984	8.78234	8.7187	8.50024	8.42585	8.81922	8.52199	8.48099	8.19525	8.68089	8.03012	8.19279	8.2891	8.67666	8.65284	9.0917	8.31107	8.40088	8.29462	8.30378	8.27333	8.38327	8.65105	8.38457	7.96405	8.50581	8.65141	8.01792	8.09011	440.3	421.3	362.1	343.9	451.7	367.6	357.3	293.1	410.4	261.4	292.6	312.8	409.2	402.5	545.6	317.6	338	314	316	309.4	333.9	402	334.2	249.7	363.5	402.1	259.2	272.5	304.5	247.2	62.5	88.3	265	251.7	51.5	68.6	280	261.4	52	76.7	273.6	270.4	91.2	73.6	226.6	221.2	63.4	104.9	246.4	289.9	59.5	64.3	274.8	216.3	39.9	77.4	2	2	1	1	2	2	1	1	2	2	1	1	2	2	1	1	2	2	1	1	2	2	1	1	2	2	1	1	High	High	High	High	High	High	High	High	High	High	High	High	High	High	High	High	High	High	High	High	High	High	High	High	High	High	High	High
Q13547	HDAC1	Histone deacetylase 1 (HD1) (EC 3.5.1.98) (Protein deacetylase HDAC1) (EC 3.5.1.-) (Protein decrotonylase HDAC1) (EC 3.5.1.-)	reviewed	5	chromatin [GO:0000785]; cytoplasm [GO:0005737]; cytosol [GO:0005829]; heterochromatin [GO:0000792]; histone deacetylase complex [GO:0000118]; neuronal cell body [GO:0043025]; nucleoplasm [GO:0005654]; nucleus [GO:0005634]; NuRD complex [GO:0016581]; protein-containing complex [GO:0032991]; Sin3 complex [GO:0016580]; transcription repressor complex [GO:0017053]; core promoter sequence-specific DNA binding [GO:0001046]; deacetylase activity [GO:0019213]; DNA-binding transcription factor binding [GO:0140297]; E-box binding [GO:0070888]; enzyme binding [GO:0019899]; histone deacetylase activity [GO:0004407]; histone deacetylase binding [GO:0042826]; histone decrotonylase activity [GO:0160009]; Krueppel-associated box domain binding [GO:0035851]; NF-kappaB binding [GO:0051059]; p53 binding [GO:0002039]; promoter-specific chromatin binding [GO:1990841]; protein lysine deacetylase activity [GO:0033558]; protein N-terminus binding [GO:0047485]; RNA polymerase II cis-regulatory region sequence-specific DNA binding [GO:0000978]; RNA polymerase II core promoter sequence-specific DNA binding [GO:0000979]; RNA polymerase II-specific DNA-binding transcription factor binding [GO:0061629]; transcription corepressor activity [GO:0003714]; transcription corepressor binding [GO:0001222]; cellular response to platelet-derived growth factor stimulus [GO:0036120]; chromatin organization [GO:0006325]; chromatin remodeling [GO:0006338]; circadian regulation of gene expression [GO:0032922]; DNA methylation-dependent heterochromatin formation [GO:0006346]; embryonic digit morphogenesis [GO:0042733]; endoderm development [GO:0007492]; epidermal cell differentiation [GO:0009913]; eyelid development in camera-type eye [GO:0061029]; fungiform papilla formation [GO:0061198]; hair follicle placode formation [GO:0060789]; hippocampus development [GO:0021766]; histone deacetylation [GO:0016575]; histone H3 deacetylation [GO:0070932]; histone H4 deacetylation [GO:0070933]; negative regulation by host of viral transcription [GO:0043922]; negative regulation of androgen receptor signaling pathway [GO:0060766]; negative regulation of apoptotic process [GO:0043066]; negative regulation of canonical Wnt signaling pathway [GO:0090090]; negative regulation of cell migration [GO:0030336]; negative regulation of DNA-templated transcription [GO:0045892]; negative regulation of gene expression [GO:0010629]; negative regulation of I-kappaB kinase/NF-kappaB signaling [GO:0043124]; negative regulation of intrinsic apoptotic signaling pathway [GO:2001243]; negative regulation of stem cell population maintenance [GO:1902455]; negative regulation of transcription by RNA polymerase II [GO:0000122]; negative regulation of transforming growth factor beta receptor signaling pathway [GO:0030512]; neuron differentiation [GO:0030182]; odontogenesis of dentin-containing tooth [GO:0042475]; oligodendrocyte differentiation [GO:0048709]; positive regulation of cell population proliferation [GO:0008284]; positive regulation of DNA-templated transcription [GO:0045893]; positive regulation of gene expression [GO:0010628]; positive regulation of oligodendrocyte differentiation [GO:0048714]; positive regulation of signaling receptor activity [GO:2000273]; positive regulation of smooth muscle cell proliferation [GO:0048661]; positive regulation of stem cell population maintenance [GO:1902459]; positive regulation of transcription by RNA polymerase II [GO:0045944]; protein deacetylation [GO:0006476]; regulation of amyloid-beta clearance [GO:1900221]; regulation of cell fate specification [GO:0042659]; regulation of endopeptidase activity [GO:0052548]; regulation of stem cell differentiation [GO:2000736]; regulation of transcription by RNA polymerase II [GO:0006357]	TRANSMEM 375..395; /note="Helical"; /evidence="ECO:0000255"	53	High	24	115	16	Human	FALSE	4 v 4	-0.321088	0.216465	0.532748	4 v 4	-0.00683639	0.943923	0.983577	4 v 4	0.0388434	0.371757	0.978401	4 v 4	-0.0335138	0.856123	0.934343	4 v 4	-0.27113	0.0352598	0.542856	4 v 4	-0.540356	0.0102978	0.212343	4 v 4	0.287574	0.0177861	0.236524	4 v 4	-0.264293	0.00321954	0.531374	4 v 4	-0.579199	0.00669146	0.333874	-0.325927	0.0717782	-0.142182	-0.888022	0.128576	0.161956	-0.197847	-0.120031	0.0966446	-0.0591945	0.0959327	0.021991	0.0847846	0.274378	0.0237919	-0.517009	-0.14506	-0.142971	-0.373345	-0.423143	-0.481216	-0.520786	-0.358468	-0.800955	0.410712	0.202599	0.165974	0.371013	-0.273635	-0.304927	-0.175498	-0.303112	-0.57786	-0.461591	-0.4544	-0.822946	10.7971	9.98513	10.2888	6.66676	10.4712	10.0569	10.1466	5.77873	10.8819	10.2595	10.3125	6.14975	11.0269	10.4025	10.6859	6.57289	11.1555	10.5644	10.488	6.45286	11.3631	10.7803	10.671	6.9507	11.4597	10.7211	10.7669	6.97269	1779.3	1013.5	1250.9	101.6	1419.5	1065.2	1133.5	54.9	1887	1225.8	1271.7	71	2086.6	1353.5	1647.3	95.2	2281.1	1514.3	1436.2	87.6	2634.1	1758.7	1630.4	123.7	2816.6	1688	1742.5	125.6	1230.5	594.6	216.1	26.1	832.9	729.4	163.4	12.8	1287.5	1225.8	225.8	17.4	1395.3	909.4	275.5	22.1	1529.7	1067	288.3	29.7	1943.8	1268.1	290.1	31.9	2129.7	907.9	268.2	35.7	8	6	3	1	8	6	3	1	8	6	3	1	8	6	3	1	8	6	3	1	8	6	3	1	8	6	3	1	High	High	High	High	High	High	High	High	High	High	High	High	High	High	High	High	High	High	High	High	High	High	High	High	High	High	High	High
Q16698	DECR1	2,4-dienoyl-CoA reductase [(3E)-enoyl-CoA-producing], mitochondrial (EC 1.3.1.124) (2,4-dienoyl-CoA reductase [NADPH]) (4-enoyl-CoA reductase [NADPH]) (Short chain dehydrogenase/reductase family 18C member 1)	reviewed	5	catalytic complex [GO:1902494]; cytosol [GO:0005829]; mitochondrial matrix [GO:0005759]; mitochondrion [GO:0005739]; nucleoplasm [GO:0005654]; nucleus [GO:0005634]; 2,4-dienoyl-CoA reductase (NADPH) activity [GO:0008670]; identical protein binding [GO:0042802]; NADPH binding [GO:0070402]; fatty acid beta-oxidation [GO:0006635]; positive regulation of cold-induced thermogenesis [GO:0120162]	No	19	High	5	13	5	Human	FALSE	3 v 3	-0.232756	0.216928	0.533568	3 v 3	-0.0465215	0.711335	0.911989	3 v 3	0.140483	0.216438	0.975594	3 v 3	-0.0998032	0.093435	0.371589	3 v 3	-0.136686	0.401413	0.723335	3 v 3	0.153934	0.489567	0.696191	3 v 3	0.132953	0.382105	0.667607	3 v 3	-0.090164	0.39981	0.755523	3 v 3	0.013451	0.92076	0.965188	-0.185414	-0.0337648	NA	-0.479089	0.141571	-0.236374	NA	-0.0447615	0.181607	-0.0117772	NA	0.25162	-0.0367118	-0.11544	NA	-0.147258	-0.0529321	-0.390525	NA	0.0334006	0.0724358	-0.114989	NA	0.504356	0.148702	-0.0816748	NA	0.331831	-0.194503	-0.154151	NA	0.078162	-0.109171	-0.103211	NA	0.252736	6.3147	8.32148	NA	7.79831	6.12928	8.28771	NA	7.31922	6.27798	8.20604	NA	7.65105	6.33092	8.59656	NA	7.61765	6.47249	8.36019	NA	7.57289	6.20555	8.32103	NA	7.1467	6.38716	8.30925	NA	7.39832	79.6	319.9	NA	222.6	70	312.5	NA	159.7	77.6	295.3	NA	201	80.5	387.1	NA	196.4	88.8	328.6	NA	190.4	73.8	319.8	NA	141.7	83.7	317.2	NA	168.7	55.1	187.7	NA	57.2	41.1	214	NA	37.4	52.9	295.3	NA	49.3	53.8	260.1	NA	45.5	59.6	231.5	NA	64.5	54.5	230.6	NA	36.5	63.3	170.6	NA	47.9	1	3	NA	1	1	3	NA	1	1	3	NA	1	1	3	NA	1	1	3	NA	1	1	3	NA	1	1	3	NA	1	High	High	High	High	High	High	High	High	High	High	High	High	High	High	High	High	High	High	High	High	High	High	High	High	High	High	High	High
P02662	CSN1S1	Alpha-S1-casein (allergen Bos d 8) [Cleaved into: Antioxidant peptide]	reviewed	5	extracellular space [GO:0005615]; Golgi apparatus [GO:0005794]; Golgi lumen [GO:0005796]; amyloid-beta binding [GO:0001540]; antioxidant activity [GO:0016209]; negative regulation of apoptotic process [GO:0043066]; negative regulation of gene expression [GO:0010629]; negative regulation of supramolecular fiber organization [GO:1902904]; positive regulation of androst-4-ene-3,17-dione biosynthetic process [GO:1903456]; positive regulation of androstenedione secretion [GO:2000839]; positive regulation of progesterone biosynthetic process [GO:2000184]; positive regulation of progesterone secretion [GO:2000872]; protein stabilization [GO:0050821]; response to 11-deoxycorticosterone [GO:1903496]; response to dehydroepiandrosterone [GO:1903494]; response to estradiol [GO:0032355]; response to growth hormone [GO:0060416]; response to progesterone [GO:0032570]	No	46	High	8	44	8		TRUE	4 v 4	-0.448441	0.21728	0.534114	4 v 4	-0.0416912	0.909846	0.970112	4 v 4	0.684892	0.44141	0.978401	4 v 4	-0.867	0.27679	0.556964	4 v 4	0.0185793	0.981304	0.990693	4 v 4	-0.193289	0.872246	0.930351	4 v 4	-0.418558	0.66695	0.839916	4 v 4	0.0602706	0.934971	0.977251	4 v 4	-0.878181	0.307263	0.609343	-0.86213	0.264828	-0.965887	-0.230576	0.39511	0.286929	-1.0512	0.202401	1.4426	-0.317271	-0.863376	2.47762	0.826042	-2.34206	-1.15632	-0.795655	1.96547	-1.43151	-0.668676	0.20904	1.87616	-3.03429	-0.805732	1.19071	1.68817	-2.60689	-0.190436	-0.565079	1.57036	-1.71844	0.382528	0.00663901	0.433562	-2.71702	0.0576434	-1.28691	8.86326	8.87344	10.3159	13.0986	8.00113	9.13827	9.35006	12.868	9.6893	6.53138	9.15962	12.303	7.72383	7.9629	9.8283	12.0939	8.11894	8.24982	8.77709	12.2963	7.81314	9.56567	9.96535	11.1122	9.25574	9.2484	9.10198	13.5899	465.7	469	1274.7	8771.5	256.2	563.5	652.6	7475.9	825.6	92.5	571.9	5053.1	211.4	249.5	909.1	4371.5	278	304.4	438.7	5029.9	224.9	757.8	999.7	2213.7	611.3	608.2	549.5	12329.8	322.1	275.2	220.2	2252.8	150.3	385.8	94.1	1748.6	563.3	92.5	101.6	1239.5	141.3	167.7	152	1012.9	186.4	214.5	88.1	1704.7	166	546.4	177.9	570.2	462.2	327.1	84.6	3502.4	3	2	1	7	3	2	1	7	3	2	1	7	3	2	1	7	3	2	1	7	3	2	1	7	3	2	1	7	High	High	High	High	High	High	High	High	High	High	High	High	High	High	High	High	High	High	High	High	High	High	High	High	High	High	High	High
Q9BY67	CADM1	Cell adhesion molecule 1 (Immunoglobulin superfamily member 4) (IgSF4) (Nectin-like protein 2) (NECL-2) (Spermatogenic immunoglobulin superfamily) (SgIgSF) (Synaptic cell adhesion molecule) (SynCAM) (Tumor suppressor in lung cancer 1) (TSLC-1)	reviewed	5	basolateral plasma membrane [GO:0016323]; cell-cell junction [GO:0005911]; dendrite [GO:0030425]; neuron projection [GO:0043005]; plasma membrane [GO:0005886]; postsynaptic density [GO:0014069]; synapse [GO:0045202]; cell adhesion molecule binding [GO:0050839]; PDZ domain binding [GO:0030165]; protein homodimerization activity [GO:0042803]; signaling receptor binding [GO:0005102]; apoptotic process [GO:0006915]; brain development [GO:0007420]; cell differentiation [GO:0030154]; cell recognition [GO:0008037]; detection of stimulus [GO:0051606]; heterophilic cell-cell adhesion via plasma membrane cell adhesion molecules [GO:0007157]; homophilic cell adhesion via plasma membrane adhesion molecules [GO:0007156]; immune system process [GO:0002376]; liver development [GO:0001889]; negative regulation of ERBB4 signaling pathway [GO:0120154]; negative regulation of protein phosphorylation [GO:0001933]; positive regulation of cytokine production [GO:0001819]; positive regulation of natural killer cell mediated cytotoxicity [GO:0045954]; spermatogenesis [GO:0007283]; susceptibility to natural killer cell mediated cytotoxicity [GO:0042271]	TRANSMEM 16..32; /note="Helical"; /evidence="ECO:0000255"	50	High	20	150	15	Human	FALSE	4 v 4	0.331074	0.217565	0.534496	4 v 4	-0.222014	0.128464	0.822654	4 v 4	0.0412137	0.660534	0.978401	4 v 4	0.297373	0.199475	0.482846	4 v 4	0.0990877	0.564998	0.806697	4 v 4	0.380364	0.135988	0.406472	4 v 4	-0.0337015	0.673151	0.843489	4 v 4	0.321102	0.239874	0.696352	4 v 4	0.339151	0.236685	0.557465	0.162137	0.747673	-0.18678	0.601267	-0.270555	-0.0352361	-0.0797748	-0.502491	-0.0223387	0.175835	0.181416	-0.170057	0.172646	0.499612	-0.15061	0.667843	0.0144941	0.331672	-0.299885	0.35007	0.332712	0.73452	-0.125505	0.57973	0.010509	-0.248062	0.03617	0.0665765	0.285049	0.366908	-0.22011	0.85256	0.355051	0.558685	-0.30692	0.749787	11.9604	11.3891	11.7903	12.7854	12.1225	12.1368	11.6035	13.3866	12.133	11.8887	11.6397	13.4532	12.1186	11.557	11.9395	13.1031	11.848	11.5218	11.8598	12.6006	11.8003	11.1542	11.7652	12.8735	11.778	11.33	11.9466	12.7034	3985.1	2682	3541.8	7059.5	4459.1	4503.3	3111.7	10709.6	4491.7	3791.9	3190.7	11215.4	4446.8	3013.1	3927.9	8799	3686.4	2940.4	3716.6	6211.1	3566.6	2279	3480.7	7504.1	3511.8	2574.4	3947.1	6669.7	2756	1573.5	611.8	1813	2616.4	3083.6	448.5	2505	3064.7	3791.9	566.6	2751	2973.5	2024.3	656.9	2038.9	2472	2071.8	746	2105	2631.9	1643.2	619.3	1933	2655.3	1384.6	607.5	1894.6	11	11	12	14	11	11	12	14	11	11	12	14	11	11	12	14	11	11	12	14	11	11	12	14	11	11	12	14	High	High	High	High	High	High	High	High	High	High	High	High	High	High	High	High	High	High	High	High	High	High	High	High	High	High	High	High
Q8IX18	DHX40	Probable ATP-dependent RNA helicase DHX40 (EC 3.6.4.13) (DEAH box protein 40) (Protein PAD)	reviewed	4	ATP binding [GO:0005524]; ATP hydrolysis activity [GO:0016887]; RNA binding [GO:0003723]; RNA helicase activity [GO:0003724]	No	7	High	4	9	4	Human	FALSE	3 v 3	-0.0864017	0.217838	0.534846	3 v 3	-0.129799	0.118422	0.822654	3 v 3	-0.0614179	0.4323	0.978401	3 v 3	-0.157865	0.559464	0.754257	3 v 3	-0.00901937	0.967404	0.985607	3 v 3	-0.177692	0.610072	0.777951	3 v 3	-0.0714637	0.737224	0.879837	3 v 3	0.120779	0.560812	0.82553	3 v 3	-0.116274	0.74871	0.870815	-0.0107027	-0.177244	-0.0712587	NA	-0.0352601	-0.200356	-0.15378	NA	0.0421089	-0.0510515	-0.175311	NA	0.0258575	-0.610174	0.11072	NA	0.0984378	-0.388419	0.262923	NA	0.0438928	-0.76526	0.18829	NA	0.0365602	-0.432931	0.181979	NA	0.133698	-0.188064	0.416704	NA	0.00178386	-0.714208	0.363601	NA	9.31266	9.14389	7.91109	NA	9.30195	8.96665	7.83983	NA	9.33851	8.53372	8.02181	NA	9.24008	8.92214	7.75889	NA	9.20482	8.72178	7.60511	NA	9.29462	9.29898	7.83352	NA	9.33673	9.24793	7.65821	NA	635.9	565.7	240.7	NA	631.2	500.3	229.1	NA	647.4	370.6	259.9	NA	604.7	485.1	216.6	NA	590.1	422.2	194.7	NA	628	629.9	228.1	NA	646.6	608	202	NA	439.7	331.9	41.6	NA	370.4	342.6	33	NA	441.7	370.6	46.2	NA	404.4	325.9	36.2	NA	395.7	297.5	39.1	NA	463.4	454.2	40.6	NA	488.9	327	31.1	NA	2	2	1	NA	2	2	1	NA	2	2	1	NA	2	2	1	NA	2	2	1	NA	2	2	1	NA	2	2	1	NA	High	High	High	Not Found	High	High	High	Not Found	High	High	High	Not Found	High	High	High	Not Found	High	High	High	Not Found	High	High	High	Not Found	High	High	High	Not Found
Q92599	SEPTIN8	Septin-8	reviewed	5	axon [GO:0030424]; cell division site [GO:0032153]; microtubule cytoskeleton [GO:0015630]; presynapse [GO:0098793]; septin complex [GO:0031105]; septin ring [GO:0005940]; synaptic vesicle membrane [GO:0030672]; GTP binding [GO:0005525]; GTPase activity [GO:0003924]; molecular adaptor activity [GO:0060090]; cytoskeleton-dependent cytokinesis [GO:0061640]; protein localization [GO:0008104]; regulation of intracellular protein transport [GO:0033157]; regulation of protein stability [GO:0031647]; regulation of SNARE complex assembly [GO:0035542]	TRANSMEM 47..67; /note="Helical"; /evidence="ECO:0000255"; TRANSMEM 86..106; /note="Helical"; /evidence="ECO:0000255"; TRANSMEM 340..360; /note="Helical"; /evidence="ECO:0000255"; TRANSMEM 362..382; /note="Helical"; /evidence="ECO:0000255"	23	High	11	34	7	Human	FALSE	3 v 3	-0.31665	0.218039	0.535004	3 v 3	0.0316614	0.873344	0.960164	3 v 3	0.0681014	0.783291	0.978401	3 v 3	-0.332776	0.163497	0.447899	3 v 3	-0.35659	0.076516	0.572286	3 v 3	-0.107471	0.458782	0.676808	3 v 3	-0.0161267	0.852722	0.936147	3 v 3	-0.388251	0.115469	0.625425	3 v 3	-0.175573	0.534793	0.754441	NA	-0.135428	-0.140922	-0.6736	NA	-0.122728	-0.163822	0.381534	NA	-0.0424958	-0.239921	0.486721	NA	-0.304719	-0.0809311	-0.612679	NA	-0.563901	-0.279063	-0.226804	NA	-0.340737	0.0409743	-0.022651	NA	-0.169291	0.0599908	0.0609203	NA	-0.441173	-0.115242	-0.608338	NA	-0.298241	0.280895	-0.509372	NA	8.28771	7.96174	9.22665	NA	8.15228	7.82082	8.55305	NA	7.98299	7.88081	8.61397	NA	8.54689	8.15987	8.84078	NA	8.42417	7.99605	9.22231	NA	8.32373	7.83983	8.63662	NA	8.28123	7.59991	9.12335	NA	312.5	249.3	599.1	NA	284.5	226.1	375.6	NA	253	235.7	391.8	NA	374	286	458.5	NA	343.5	255.3	597.3	NA	320.4	229.1	398	NA	311.1	194	557.7	NA	183.4	43.1	153.9	NA	194.8	32.6	87.9	NA	253	41.8	96.1	NA	251.2	47.8	106.2	NA	242	51.2	202.4	NA	231	40.8	102.5	NA	167.3	29.9	158.4	NA	2	1	2	NA	2	1	2	NA	2	1	2	NA	2	1	2	NA	2	1	2	NA	2	1	2	NA	2	1	2	High	High	High	High	High	High	High	High	High	High	High	High	High	High	High	High	High	High	High	High	High	High	High	High	High	High	High	High
Q9Y276	BCS1L	Mitochondrial chaperone BCS1 (h-BCS1) (BCS1-like protein)	reviewed	5	mitochondrial inner membrane [GO:0005743]; mitochondrial respiratory chain complex III [GO:0005750]; mitochondrion [GO:0005739]; ATP binding [GO:0005524]; ATP hydrolysis activity [GO:0016887]; mitochondrial cytochrome c oxidase assembly [GO:0033617]; mitochondrial respiratory chain complex I assembly [GO:0032981]; mitochondrial respiratory chain complex III assembly [GO:0034551]; mitochondrion organization [GO:0007005]; protein insertion into mitochondrial inner membrane from matrix [GO:0032979]	No	30	High	9	28	9	Human	FALSE	4 v 4	-0.208835	0.218304	0.535004	4 v 4	-0.303973	0.250758	0.830944	4 v 4	-0.118638	0.0916393	0.975594	4 v 4	-0.021195	0.816458	0.909755	4 v 4	-0.158407	0.518505	0.78299	4 v 4	-0.0438393	0.53091	0.722931	4 v 4	0.18764	0.281423	0.584368	4 v 4	0.145566	0.0155933	0.599028	4 v 4	0.0747987	0.0398825	0.364597	0.0476639	-0.353779	-0.0155653	-0.513659	0.14022	-0.376474	-0.862947	-0.116689	-0.141283	-0.0782148	-0.0139003	-0.241154	0.150159	-0.218747	-0.0956704	0.0794784	0.338628	-0.304989	-0.677081	0.00981588	-0.0176327	-0.0199792	0.0789793	-0.216725	0.102496	0.135032	-0.0801051	0.593138	0.198408	0.0714851	0.185867	0.126505	0.123651	0.0582357	0.0928797	0.0244292	9.15886	10.1378	8.8051	8.19525	9.20653	9.78398	8.78953	7.68159	9.30902	9.91901	8.70943	8.27473	8.97039	10.224	9.38651	8.26491	9.11061	9.84753	8.52356	8.14822	9.32665	9.93899	8.63045	8.49145	9.18537	9.86078	8.61655	8.2503	571.6	1126.6	447.3	293.1	590.8	881.6	442.5	205.3	634.3	968.1	418.6	309.7	501.6	1196	669.3	307.6	552.8	921.3	368	283.7	642.1	981.6	396.3	359.9	582.2	929.8	392.5	304.5	395.3	661	77.3	75.3	346.6	603.7	63.8	48	432.8	968.1	74.3	76	335.4	803.5	111.9	71.3	370.7	649.1	73.9	96.1	473.8	707.7	70.5	92.7	440.2	500.1	60.4	86.5	3	3	1	2	3	3	1	2	3	3	1	2	3	3	1	2	3	3	1	2	3	3	1	2	3	3	1	2	High	High	High	High	High	High	High	High	High	High	High	High	High	High	High	High	High	High	High	High	High	High	High	High	High	High	High	High
Q567U6	CCDC93	Coiled-coil domain-containing protein 93	reviewed	5	early endosome [GO:0005769]; intracellular membrane-bounded organelle [GO:0043231]; endocytic recycling [GO:0032456]; Golgi to plasma membrane transport [GO:0006893]; protein transport [GO:0015031]	No	25	High	17	33	16	Human	FALSE	3 v 3	0.70444	0.218332	0.535004	3 v 3	-0.0602576	0.816928	0.940885	3 v 3	0.178559	0.512999	0.978401	3 v 3	0.914347	0.0670276	0.330718	3 v 3	-0.25553	0.392435	0.718658	3 v 3	0.327965	0.263919	0.533936	3 v 3	0.209907	0.304329	0.604312	3 v 3	-0.195273	0.0306669	0.599028	3 v 3	0.149406	0.0713922	0.400244	0.927121	1.25393	NA	-0.0677342	0.36205	-0.118759	NA	-0.424064	0.132891	-0.188811	NA	0.591596	0.992551	1.30195	NA	0.448543	0.149012	-0.2465	NA	-0.669102	0.208551	0.0330694	NA	0.742275	0.0654298	0.0480138	NA	0.516277	-0.213038	-0.127741	NA	-0.245038	0.0756593	0.22188	NA	0.150679	7.80284	7.71012	NA	7.05528	8.72996	8.96405	NA	6.98755	8.79539	9.01207	NA	7.50383	8.64638	9.25857	NA	8.17293	9.00843	9.13981	NA	7.74886	8.58684	8.979	NA	6.76155	8.71973	8.79019	NA	7.35315	223.3	209.4	NA	133	424.6	499.4	NA	126.9	444.3	516.3	NA	181.5	400.7	612.5	NA	288.6	515	564.1	NA	215.1	384.5	504.6	NA	108.5	421.6	442.7	NA	163.5	154.4	122.9	NA	34.2	249.1	342	NA	29.7	303.2	516.3	NA	44.5	267.9	411.5	NA	66.9	345.4	397.4	NA	72.9	283.8	363.9	NA	27.9	318.8	238.1	NA	46.5	4	4	NA	1	4	4	NA	1	4	4	NA	1	4	4	NA	1	4	4	NA	1	4	4	NA	1	4	4	NA	1	High	High	High	High	High	High	High	High	High	High	High	High	High	High	High	High	High	High	High	High	High	High	High	High	High	High	High	High
Q6UWP7	LCLAT1	Lysocardiolipin acyltransferase 1 (EC 2.3.1.-) (1-acylglycerol-3-phosphate O-acyltransferase 8) (1-AGP acyltransferase 8) (1-AGPAT 8) (EC 2.3.1.51) (Acyl-CoA:lysocardiolipin acyltransferase 1)	reviewed	5	cytosol [GO:0005829]; endomembrane system [GO:0012505]; endoplasmic reticulum [GO:0005783]; endoplasmic reticulum membrane [GO:0005789]; membrane [GO:0016020]; 1-acylglycerol-3-phosphate O-acyltransferase activity [GO:0003841]; acyltransferase activity [GO:0016746]; O-acyltransferase activity [GO:0008374]; cardiolipin acyl-chain remodeling [GO:0035965]; CDP-diacylglycerol biosynthetic process [GO:0016024]; phosphatidic acid biosynthetic process [GO:0006654]; phosphatidylinositol acyl-chain remodeling [GO:0036149]	No	16	High	6	9	6	Human	FALSE	4 v 4	-0.272377	0.218546	0.535004	4 v 4	-0.150626	0.527635	0.867335	4 v 4	-0.208719	0.205053	0.975594	4 v 4	-0.254634	0.0319699	0.290979	4 v 4	-0.335137	0.163633	0.612281	4 v 4	-0.191248	0.377908	0.623538	4 v 4	0.017743	0.905644	0.958027	4 v 4	-0.184512	0.125608	0.64496	4 v 4	0.0174705	0.877844	0.942531	0.0682847	-0.534359	-0.613373	-0.01006	0.100315	-0.0202894	-0.779349	0.0968209	-0.00271438	0.0150737	-0.334355	-0.512879	-0.0550141	-0.310181	-0.342873	-0.310468	0.0270151	-0.195423	-0.834141	-0.338	0.0893758	-0.0470133	-0.0703893	-0.736966	-0.123299	0.224179	0.2705	-0.300408	-0.0732995	-0.175134	-0.0547925	-0.434821	0.0920902	-0.062087	0.263965	-0.224087	6.87774	7.76222	7.88203	8.30652	6.94603	7.22786	7.26866	8.29646	6.82273	7.45204	7.53916	7.99605	6.79572	7.64746	8.3733	8.33405	6.89603	7.62717	7.59395	8.43087	6.73335	7.49905	7.60955	8.73302	6.73064	7.51412	7.27519	8.22014	117.6	217.1	235.9	316.6	123.3	149.9	154.2	314.4	113.2	175.1	186	255.3	111.1	200.5	331.6	322.7	119.1	197.7	193.2	345.1	106.4	180.9	195.3	425.5	106.2	182.8	154.9	298.2	81.3	127.4	40.8	81.3	72.3	102.7	22.2	73.5	77.2	175.1	33	62.6	74.3	134.7	55.5	74.8	79.9	139.3	38.8	117	78.6	130.4	34.8	109.6	80.3	98.3	23.8	84.7	1	1	1	1	1	1	1	1	1	1	1	1	1	1	1	1	1	1	1	1	1	1	1	1	1	1	1	1	High	High	High	High	High	High	High	High	High	High	High	High	High	High	High	High	High	High	High	High	High	High	High	High	High	High	High	High
O75380	NDUFS6	NADH dehydrogenase [ubiquinone] iron-sulfur protein 6, mitochondrial (Complex I-13kD-A) (CI-13kD-A) (NADH-ubiquinone oxidoreductase 13 kDa-A subunit)	reviewed	4	mitochondrial inner membrane [GO:0005743]; mitochondrial respiratory chain complex I [GO:0005747]; electron transfer activity [GO:0009055]; NADH dehydrogenase (ubiquinone) activity [GO:0008137]; aerobic respiration [GO:0009060]; mitochondrial electron transport, NADH to ubiquinone [GO:0006120]; proton motive force-driven mitochondrial ATP synthesis [GO:0042776]	No	58	High	6	18	6	Human	FALSE	4 v 4	-0.305262	0.21883	0.535004	4 v 4	-0.175781	0.32072	0.830944	4 v 4	-0.213186	0.483057	0.978401	4 v 4	-0.381951	0.113066	0.399713	4 v 4	-0.151011	0.629026	0.836871	4 v 4	-0.382968	0.0314884	0.263871	4 v 4	-0.0766891	0.454733	0.721082	4 v 4	0.0247701	0.914337	0.971175	4 v 4	-0.169782	0.473792	0.714944	0.151728	-0.685416	-0.11034	-0.577021	0.163932	-0.523886	-0.286974	-0.0561968	-0.666217	0.555845	-0.439219	-0.303155	0.043624	-0.798345	-0.367254	-0.405829	0.663687	-0.259031	-0.619854	-0.388847	-0.338949	-0.118655	-0.514494	-0.559774	-0.108104	-0.11293	-0.256914	0.171192	0.499755	0.264855	-0.33288	-0.33265	0.327268	-0.6745	-0.0752746	-0.256619	8.71493	9.2446	7.8679	9.82305	8.86666	8.55919	7.75756	9.24603	8.75856	8.44626	7.50064	9.41722	8.09487	8.70529	8.1205	9.80607	8.2588	8.1814	7.83352	9.74987	9.09751	8.56491	8.01514	9.97699	8.43129	9.12076	7.57592	9.67384	420.2	606.6	233.6	905.8	466.8	377.2	216.4	607.2	433.1	348.8	181.1	683.7	273.4	417.4	278.3	895.2	306.3	290.3	228.1	861	547.8	378.7	258.7	1007.8	345.2	556.7	190.8	816.8	290.6	355.9	40.3	232.6	273.9	258.3	31.2	142	295.5	348.8	32.2	167.7	182.8	280.5	46.5	207.4	205.4	204.5	45.8	291.8	404.3	273.1	46	259.6	261	299.4	29.4	232	2	2	1	2	2	2	1	2	2	2	1	2	2	2	1	2	2	2	1	2	2	2	1	2	2	2	1	2	High	High	High	High	High	High	High	High	High	High	High	High	High	High	High	High	High	High	High	High	High	High	High	High	High	High	High	High
Q53HU8		Vimentin	unreviewed	2	intermediate filament [GO:0005882]; nuclear matrix [GO:0016363]; plasma membrane [GO:0005886]	No	76	High	32	129	1	Human	FALSE	4 v 4	-0.225924	0.218868	0.535004	4 v 4	0.64115	0.30315	0.830944	4 v 4	-0.0848055	0.479367	0.978401	4 v 4	-0.342877	0.412723	0.658788	4 v 4	0.489219	0.199707	0.619538	4 v 4	0.446003	0.161469	0.437939	4 v 4	-0.116953	0.831476	0.930435	4 v 4	-0.151931	0.636253	0.857596	4 v 4	0.530809	0.137591	0.46985	-0.323707	-0.146747	0.128969	-0.562212	-0.148704	-0.329883	1.30778	1.73541	-0.0847688	-0.172118	0.205329	-0.287664	-0.161927	-0.751719	-1.04787	0.590004	0.212667	-0.043683	0.457583	1.33031	0.300104	-0.142709	0.640156	0.986463	0.16178	-0.604972	-1.17684	1.15222	0.36137	0.2862	-0.850193	-0.4051	0.384872	0.0294085	0.434827	1.27413	10.8183	10.4703	12.8485	11.2846	10.4946	10.3235	12.9775	10.7224	10.6563	9.71853	11.8007	11.8746	10.4437	9.76222	11.3431	10.5443	10.295	9.43233	12.6508	12.2797	10.3562	9.86124	11.1605	10.8881	10.2715	9.68912	11.3658	10.6005	1805.6	1418.6	7375.5	2494.6	1442.7	1281.4	8065.2	1689.5	1613.9	842.5	3567.4	3755	1392.7	868.4	2597.8	1493.3	1256.3	690.9	6431.1	4972.3	1310.8	930.1	2289	1895.2	1236	825.5	2639.1	1552.6	1248.7	832.3	1274.1	640.7	846.5	877.5	1162.4	395.2	1101.2	842.5	633.5	921.1	931.3	583.4	434.5	346	842.4	486.8	1290.8	1685.2	967.3	670.6	407.3	488.2	934.5	444	406.2	441	6	7	13	9	6	7	13	9	6	7	13	9	6	7	13	9	6	7	13	9	6	7	13	9	6	7	13	9	Not Found	Not Found	Medium	Not Found	Not Found	Not Found	Medium	Not Found	Not Found	Not Found	Medium	Not Found	Not Found	Not Found	Medium	Not Found	Not Found	Not Found	Medium	Not Found	Not Found	Not Found	Medium	Not Found	Not Found	Not Found	Medium	Not Found
O43592	XPOT	Exportin-T (Exportin(tRNA)) (tRNA exportin)	reviewed	5	cytoplasm [GO:0005737]; cytosol [GO:0005829]; nuclear matrix [GO:0016363]; nuclear pore [GO:0005643]; nucleoplasm [GO:0005654]; small GTPase binding [GO:0031267]; tRNA binding [GO:0000049]; intracellular protein transport [GO:0006886]; tRNA export from nucleus [GO:0006409]; tRNA re-export from nucleus [GO:0071528]	TRANSMEM 27..46; /note="Helical"; /evidence="ECO:0000256|SAM:Phobius"; TRANSMEM 66..85; /note="Helical"; /evidence="ECO:0000256|SAM:Phobius"	24	High	18	63	18	Human	FALSE	4 v 4	0.215642	0.219107	0.535004	4 v 4	0.373784	0.26444	0.830944	4 v 4	-0.000274529	0.996485	0.99915	4 v 4	0.256468	0.388285	0.643302	4 v 4	0.399867	0.286353	0.669132	4 v 4	0.2667	0.27048	0.538995	4 v 4	0.0408267	0.767863	0.897658	4 v 4	0.0260821	0.701631	0.888841	4 v 4	0.266975	0.189618	0.517155	-0.072437	0.541014	0.0504331	0.343556	-0.0501672	0.497409	1.09588	-0.0479872	0.0504758	0.136616	-0.0763745	-0.111816	-0.255656	0.943431	0.0475303	0.290568	-0.207729	0.559769	1.1944	0.0530248	0.0571773	0.858572	0.039499	0.111552	-0.183219	0.402416	-0.00290281	-0.0529876	-0.157562	0.0623607	0.0985171	0.101012	0.00670149	0.721956	0.115874	0.223368	11.1949	9.65964	10.0456	9.94808	11.1225	10.2007	10.0961	10.2916	10.9393	10.6031	10.0932	10.2386	11.147	10.0433	8.89875	10.1856	11.0968	10.5407	9.99464	10.1376	10.8821	9.7445	10.0537	10.1271	10.9326	9.88111	9.97728	10.0153	2344.3	808.8	1056.9	987.8	2229.5	1176.8	1094.5	1253.4	1963.6	1555.4	1092.3	1208.2	2267.7	1055.2	477.3	1164.6	2190.2	1489.6	1020.2	1126.5	1887.3	857.8	1062.8	1118.3	1954.5	943	1008	1034.9	1621.2	474.6	182.6	253.7	1308.2	805.8	157.7	293.2	1339.8	1555.4	194	296.4	1516.4	708.9	79.8	269.9	1468.7	1049.6	204.8	381.8	1392.7	618.5	189.1	288.1	1477.8	507.2	155.1	294	11	8	3	4	11	8	3	4	11	8	3	4	11	8	3	4	11	8	3	4	11	8	3	4	11	8	3	4	High	High	High	High	High	High	High	High	High	High	High	High	High	High	High	High	High	High	High	High	High	High	High	High	High	High	High	High
Q9P2R3	ANKFY1	Rabankyrin-5 (Rank-5) (Ankyrin repeat and FYVE domain-containing protein 1) (Ankyrin repeats hooked to a zinc finger motif)	reviewed	5	cytosol [GO:0005829]; early endosome [GO:0005769]; endosome [GO:0005768]; endosome membrane [GO:0010008]; extracellular exosome [GO:0070062]; intracellular membrane-bounded organelle [GO:0043231]; lysosomal membrane [GO:0005765]; macropinosome [GO:0044354]; membrane [GO:0016020]; metal ion binding [GO:0046872]; phosphatidylinositol phosphate binding [GO:1901981]; small GTPase binding [GO:0031267]; endocytosis [GO:0006897]; endosomal transport [GO:0016197]; endosomal vesicle fusion [GO:0034058]; Golgi to lysosome transport [GO:0090160]; positive regulation of pinocytosis [GO:0048549]; retrograde transport, endosome to Golgi [GO:0042147]	No	20	High	23	52	23	Human	FALSE	4 v 4	-0.243364	0.219125	0.535004	4 v 4	0.0602304	0.638112	0.89049	4 v 4	-0.00853456	0.911771	0.985468	4 v 4	-0.267369	0.0872057	0.36272	4 v 4	-0.1789	0.0212773	0.540471	4 v 4	-0.0662943	0.502972	0.703273	4 v 4	-0.024005	0.793277	0.91428	4 v 4	-0.23913	0.0998154	0.614731	4 v 4	-0.0577598	0.678919	0.835702	-0.135983	-0.102558	-0.025395	-0.709519	0.180078	-0.0834194	-0.177695	0.321958	-0.0266617	-0.0418607	-0.152402	0.186786	-0.359313	-0.131368	-0.0563494	-0.522443	-0.242494	-0.233123	-0.172817	-0.0671647	-0.297588	-0.049055	0.126793	-0.0453273	-0.223331	-0.0288109	-0.0309544	0.187076	-0.422572	-0.149703	0.00487809	-0.389123	-0.270927	-0.00719425	0.279195	-0.232113	9.94559	10.8798	10.267	10.3499	9.80961	10.7773	10.2416	9.64043	9.58628	10.7484	10.2107	9.8275	9.82877	10.9816	10.3835	9.89467	10.0088	10.8981	10.2058	10.2166	9.88387	10.7975	10.0839	9.87283	9.8572	10.7556	9.93148	10.0596	986.1	1884.3	1232.2	1305.1	897.4	1755	1210.7	798.1	768.7	1720.3	1185	908.6	909.4	2022	1335.8	951.9	1030.3	1908.4	1181	1189.9	944.8	1779.8	1085.3	937.6	927.5	1728.9	976.5	1067.2	682	1105.5	212.9	335.2	526.6	1201.7	174.5	186.7	524.5	1720.3	210.4	222.9	608.1	1358.4	223.4	220.6	690.9	1344.6	237	403.3	697.2	1283.3	193.1	241.5	701.3	929.9	150.3	303.2	4	9	4	4	4	9	4	4	4	9	4	4	4	9	4	4	4	9	4	4	4	9	4	4	4	9	4	4	High	High	High	High	High	High	High	High	High	High	High	High	High	High	High	High	High	High	High	High	High	High	High	High	High	High	High	High
Q9UNN5	FAF1	FAS-associated factor 1 (hFAF1) (UBX domain-containing protein 12) (UBX domain-containing protein 3A)	reviewed	5	CD95 death-inducing signaling complex [GO:0031265]; cytosol [GO:0005829]; endoplasmic reticulum [GO:0005783]; nuclear envelope [GO:0005635]; nucleoplasm [GO:0005654]; nucleus [GO:0005634]; ooplasm [GO:1990917]; perinuclear region of cytoplasm [GO:0048471]; VCP-NPL4-UFD1 AAA ATPase complex [GO:0034098]; heat shock protein binding [GO:0031072]; NF-kappaB binding [GO:0051059]; protein domain specific binding [GO:0019904]; protein kinase binding [GO:0019901]; protein kinase regulator activity [GO:0019887]; ubiquitin binding [GO:0043130]; ubiquitin protein ligase binding [GO:0031625]; apoptotic process [GO:0006915]; cell death [GO:0008219]; cytoplasmic sequestering of NF-kappaB [GO:0007253]; positive regulation of apoptotic process [GO:0043065]; positive regulation of cell death [GO:0010942]; positive regulation of DNA replication [GO:0045740]; positive regulation of extrinsic apoptotic signaling pathway via death domain receptors [GO:1902043]; positive regulation of protein catabolic process [GO:0045732]; positive regulation of protein-containing complex assembly [GO:0031334]; proteasome-mediated ubiquitin-dependent protein catabolic process [GO:0043161]; regulation of cell adhesion [GO:0030155]; regulation of protein catabolic process [GO:0042176]; ubiquitin-dependent ERAD pathway [GO:0030433]	No	11	High	6	10	6	Human	FALSE	3 v 3	-0.344136	0.219419	0.535004	3 v 3	0.023684	0.898501	0.967566	3 v 3	0.0274741	0.794122	0.978663	3 v 3	-0.208586	0.546056	0.748258	3 v 3	-0.041255	0.873244	0.957224	3 v 3	-0.0706246	0.756976	0.865531	3 v 3	0.135549	0.32547	0.623033	3 v 3	-0.064939	0.769949	0.915748	3 v 3	-0.0980987	0.567968	0.772228	0.00394718	-0.366401	NA	-0.669953	0.153238	-0.302326	NA	0.22014	0.197078	-0.120624	NA	0.00596841	0.348558	-0.35064	NA	-0.623678	0.40807	-0.336078	NA	-0.195757	0.306682	-0.147798	NA	-0.370757	0.344611	0.0157612	NA	0.046275	0.254832	-0.033752	NA	-0.415897	0.109604	-0.0271744	NA	-0.376726	7.18982	8.36019	NA	8.01514	7.19377	7.99379	NA	7.34518	7.53838	8.00955	NA	7.39146	7.13031	8.34563	NA	7.58721	7.28355	8.0433	NA	7.80735	7.2317	8.15735	NA	7.76222	7.42878	8.03672	NA	7.76818	146	328.6	NA	258.7	146.4	254.9	NA	162.6	185.9	257.7	NA	167.9	140.1	325.3	NA	192.3	155.8	263.8	NA	224	150.3	285.5	NA	217.1	172.3	262.6	NA	218	100.9	192.8	NA	66.4	85.9	174.5	NA	38	126.8	257.7	NA	41.2	93.7	218.6	NA	44.6	104.5	185.8	NA	75.9	110.9	205.8	NA	55.9	130.2	141.2	NA	61.9	1	2	NA	1	1	2	NA	1	1	2	NA	1	1	2	NA	1	1	2	NA	1	1	2	NA	1	1	2	NA	1	High	High	Not Found	High	High	High	Not Found	High	High	High	Not Found	High	High	High	Not Found	High	High	High	Not Found	High	High	High	Not Found	High	High	High	Not Found	High
A0A097Q0T5	COX2	Cytochrome c oxidase subunit 2	unreviewed	2	mitochondrial inner membrane [GO:0005743]; respirasome [GO:0070469]; copper ion binding [GO:0005507]; cytochrome-c oxidase activity [GO:0004129]	No	26	High	5	18	1	Human	FALSE	4 v 4	-0.317619	0.219579	0.535004	4 v 4	-0.797811	0.0820925	0.822654	4 v 4	-0.320369	0.321515	0.975594	4 v 4	-0.0838441	0.759342	0.879451	4 v 4	-0.409664	0.142562	0.600811	4 v 4	0.0689891	0.775247	0.874972	4 v 4	0.233775	0.0904248	0.376439	4 v 4	0.388148	0.101682	0.617175	4 v 4	0.389358	0.0962525	0.429461	0.0405175	-0.811356	-0.499367	-0.000271566	-0.233647	-1.2726	-1.3919	-0.293093	-0.728164	0.247122	0.0338165	-0.83425	0.527293	-0.662039	-0.243699	0.0430687	0.161654	-0.731236	-0.699754	-0.369319	0.00259431	0.212894	0.558155	-0.497686	0.486775	0.149318	0.255668	0.0433403	0.395301	0.541368	0.692147	-0.0762259	0.730758	-0.0342286	0.524338	0.336563	7.5932	8.69766	9.0677	9.05338	7.63372	7.88631	8.56834	9.05311	8.1205	8.03562	8.824	9.09645	7.95884	8.76686	9.52376	9.46577	7.7252	7.49426	8.13186	9.17268	8.1179	7.82273	8.26585	9.59414	7.38974	8.06985	8.29967	8.75989	193.1	415.2	536.6	531.3	198.6	236.6	379.6	531.2	278.3	262.4	453.2	547.4	248.8	435.6	736.1	707.1	211.6	180.3	280.5	577.1	277.8	226.4	307.8	772.9	167.7	268.7	315.1	433.5	133.6	243.6	92.7	136.5	116.5	162	54.7	124.2	189.9	262.4	80.5	134.3	166.4	292.6	123.1	163.8	141.9	127	56.3	195.6	205	163.2	54.8	199.1	126.8	144.5	48.5	123.1	1	2	2	2	1	2	2	2	1	2	2	2	1	2	2	2	1	2	2	2	1	2	2	2	1	2	2	2	Not Found	Not Found	Not Found	High	Not Found	Not Found	Not Found	High	Not Found	Not Found	Not Found	High	Not Found	Not Found	Not Found	High	Not Found	Not Found	Not Found	High	Not Found	Not Found	Not Found	High	Not Found	Not Found	Not Found	High
Q28107	F5	Coagulation factor V (Activated protein C cofactor) [Cleaved into: Coagulation factor V heavy chain; Coagulation factor V light chain]	reviewed	5	extracellular region [GO:0005576]; platelet alpha granule [GO:0031091]; copper ion binding [GO:0005507]; blood circulation [GO:0008015]; blood coagulation [GO:0007596]	No	16	High	34	98	34		TRUE	4 v 4	-0.279577	0.219581	0.535004	4 v 4	-0.265858	0.134079	0.822654	4 v 4	0.0172693	0.937714	0.989278	4 v 4	-0.170047	0.254275	0.538796	4 v 4	-0.0335969	0.839068	0.939077	4 v 4	-0.0301861	0.870544	0.929657	4 v 4	0.10953	0.446197	0.715828	4 v 4	0.232261	0.210963	0.685547	4 v 4	-0.0474553	0.571776	0.774629	-0.514338	0.0497298	-0.661407	0.00770789	-0.323747	0.0318361	-0.181885	-0.589637	-0.490708	0.309485	0.380283	-0.129983	-0.221748	-0.206687	-0.415268	0.163515	0.0503146	0.337401	-0.38028	-0.141823	-0.501826	0.288789	0.123167	-0.0308735	0.29259	-0.256416	0.246139	0.155807	0.374062	0.305565	-0.198396	0.447815	-0.0111178	-0.0206959	-0.257117	0.0991091	11.1524	10.4155	11.162	10.2885	10.6381	10.4653	10.5005	10.2962	10.9307	10.2088	10.7467	10.452	10.8803	9.87144	11.127	10.5939	10.5566	9.90328	10.9451	10.0042	11.4325	9.92006	10.6235	10.4829	10.9418	10.2295	11.0038	10.3529	2276.2	1365.8	2291.3	1250.7	1593.6	1413.7	1448.7	1257.4	1951.9	1183.5	1718.2	1400.8	1885	936.7	2236.4	1545.5	1506.1	957.6	1971.5	1027	2763.9	968.8	1577.6	1431.1	1967	1200.6	2053.4	1307.8	1574.1	801.3	395.8	321.2	935.1	968	208.8	294.1	1331.8	1183.5	305.1	343.6	1260.5	629.3	374	358.1	1010	674.7	395.7	348	2039.5	698.5	280.7	368.6	1487.3	645.8	316	371.5	9	7	6	6	9	7	6	6	9	7	6	6	9	7	6	6	9	7	6	6	9	7	6	6	9	7	6	6	High	High	High	High	High	High	High	High	High	High	High	High	High	High	High	High	High	High	High	High	High	High	High	High	High	High	High	High
Q9NVP2	ASF1B	Histone chaperone ASF1B (Anti-silencing function protein 1 homolog B) (hAsf1) (hAsf1b) (CCG1-interacting factor A-II) (CIA-II) (hCIA-II)	reviewed	5	chromatin [GO:0000785]; cytosol [GO:0005829]; nucleoplasm [GO:0005654]; protein-containing complex [GO:0032991]; histone binding [GO:0042393]; histone chaperone activity [GO:0140713]; blastocyst hatching [GO:0001835]; cell differentiation [GO:0030154]; chromatin organization [GO:0006325]; DNA replication-dependent chromatin assembly [GO:0006335]; nucleosome assembly [GO:0006334]; spermatogenesis [GO:0007283]	No	18	High	3	5	2	Human	FALSE	2 v 2	-0.277757	0.219699	0.535004	2 v 2	-0.0195529	0.864365	0.958194	2 v 2	0.143537	0.564896	0.978401	2 v 2	-0.510284	0.274191	0.555264	2 v 2	-0.331907	0.55689	0.804885	2 v 2	-0.618352	0.24161	0.514335	2 v 2	-0.232528	0.334068	0.630593	2 v 2	-0.312354	0.49435	0.79849	2 v 2	-0.761889	0.32258	0.618778	-0.177906	-0.377607	NA	NA	0.0708282	-0.109934	NA	NA	-0.0327117	0.319786	NA	NA	-0.275826	-0.744743	NA	NA	0.0653322	-0.729146	NA	NA	-0.371718	-0.864985	NA	NA	-0.0979195	-0.367136	NA	NA	-0.00549599	-0.619212	NA	NA	-0.339007	-1.18477	NA	NA	7.30925	6.80219	NA	NA	7.13134	6.42459	NA	NA	7.03342	6.05745	NA	NA	6.96809	6.7866	NA	NA	7.03892	6.67666	NA	NA	7.40514	6.92244	NA	NA	7.37243	7.24222	NA	NA	158.6	111.6	NA	NA	140.2	85.9	NA	NA	131	66.6	NA	NA	125.2	110.4	NA	NA	131.5	102.3	NA	NA	169.5	121.3	NA	NA	165.7	151.4	NA	NA	109.7	65.5	NA	NA	82.2	58.8	NA	NA	89.4	66.6	NA	NA	83.7	74.2	NA	NA	88.2	72.1	NA	NA	125.1	87.5	NA	NA	125.3	81.4	NA	NA	1	1	NA	NA	1	1	NA	NA	1	1	NA	NA	1	1	NA	NA	1	1	NA	NA	1	1	NA	NA	1	1	NA	NA	High	High	Not Found	Not Found	High	High	Not Found	Not Found	High	High	Not Found	Not Found	High	High	Not Found	Not Found	High	High	Not Found	Not Found	High	High	Not Found	Not Found	High	High	Not Found	Not Found
Q9UMZ2	SYNRG	Synergin gamma (AP1 subunit gamma-binding protein 1) (Gamma-synergin)	reviewed	5	AP-1 adaptor complex [GO:0030121]; clathrin coat of trans-Golgi network vesicle [GO:0030130]; cytoplasm [GO:0005737]; Golgi apparatus [GO:0005794]; perinuclear region of cytoplasm [GO:0048471]; endocytosis [GO:0006897]; intracellular protein transport [GO:0006886]	No	9	High	10	15	10	Human	FALSE	3 v 3	-0.207822	0.219738	0.535004	3 v 3	-0.129888	0.524602	0.867102	3 v 3	0.0718701	0.693365	0.978401	3 v 3	-0.309588	0.00722989	0.272543	3 v 3	-0.212539	0.125461	0.59203	3 v 3	0.133512	0.700284	0.833811	3 v 3	-0.101766	0.502403	0.755624	3 v 3	-0.0826508	0.581464	0.830914	3 v 3	0.0616419	0.708055	0.849707	-0.061536	-0.121034	-0.440896	NA	0.144448	-0.093211	-0.440901	NA	0.00249817	-0.159989	0.373101	NA	-0.274924	-0.361567	-0.292273	NA	-0.0481973	-0.318789	-0.270629	NA	-0.00752058	-0.301934	0.70999	NA	-0.213388	-0.240533	0.148623	NA	-0.192645	-0.225578	0.170271	NA	-0.0100188	-0.141945	0.336889	NA	7.1179	8.60807	6.99548	NA	7.05637	8.48704	6.55459	NA	6.84298	8.2465	6.70321	NA	6.89118	8.56529	6.97384	NA	7.03562	8.47208	6.53294	NA	6.8505	8.54844	5.99322	NA	6.853	8.38845	6.36632	NA	138.9	390.2	127.6	NA	133.1	358.8	94	NA	114.8	303.7	104.2	NA	118.7	378.8	125.7	NA	131.2	355.1	92.6	NA	115.4	374.4	63.7	NA	115.6	335.1	82.5	NA	96.1	228.9	22	NA	78.1	245.7	13.5	NA	78.3	303.7	18.5	NA	79.4	254.5	21	NA	88	250.2	18.6	NA	85.1	270	11.3	NA	87.4	180.2	12.7	NA	2	3	1	NA	2	3	1	NA	2	3	1	NA	2	3	1	NA	2	3	1	NA	2	3	1	NA	2	3	1	NA	High	High	High	High	High	High	High	High	High	High	High	High	High	High	High	High	High	High	High	High	High	High	High	High	High	High	High	High
O14745	SLC9A3R1	Na(+)/H(+) exchange regulatory cofactor NHE-RF1 (NHERF-1) (Ezrin-radixin-moesin-binding phosphoprotein 50) (EBP50) (Regulatory cofactor of Na(+)/H(+) exchanger) (Sodium-hydrogen exchanger regulatory factor 1) (Solute carrier family 9 isoform A3 regulatory factor 1)	reviewed	5	actin cytoskeleton [GO:0015629]; apical plasma membrane [GO:0016324]; brush border membrane [GO:0031526]; cell periphery [GO:0071944]; cytoplasm [GO:0005737]; endomembrane system [GO:0012505]; extracellular exosome [GO:0070062]; filopodium [GO:0030175]; membrane [GO:0016020]; membrane raft [GO:0045121]; microvillus [GO:0005902]; microvillus membrane [GO:0031528]; perinuclear region of cytoplasm [GO:0048471]; plasma membrane protein complex [GO:0098797]; ruffle [GO:0001726]; sperm midpiece [GO:0097225]; stereocilium tip [GO:0032426]; vesicle [GO:0031982]; beta-2 adrenergic receptor binding [GO:0031698]; beta-catenin binding [GO:0008013]; chloride channel regulator activity [GO:0017081]; dopamine receptor binding [GO:0050780]; gamma-aminobutyric acid transmembrane transporter activity [GO:0015185]; growth factor receptor binding [GO:0070851]; identical protein binding [GO:0042802]; myosin II binding [GO:0045159]; PDZ domain binding [GO:0030165]; phosphatase binding [GO:0019902]; protein N-terminus binding [GO:0047485]; protein self-association [GO:0043621]; protein-containing complex binding [GO:0044877]; protein-membrane adaptor activity [GO:0043495]; signaling receptor binding [GO:0005102]; type 2 metabotropic glutamate receptor binding [GO:0031799]; type 3 metabotropic glutamate receptor binding [GO:0031800]; actin cytoskeleton organization [GO:0030036]; adenylate cyclase-activating dopamine receptor signaling pathway [GO:0007191]; auditory receptor cell stereocilium organization [GO:0060088]; bile acid secretion [GO:0032782]; cellular phosphate ion homeostasis [GO:0030643]; cerebrospinal fluid circulation [GO:0090660]; cilium organization [GO:0044782]; establishment of epithelial cell apical/basal polarity [GO:0045198]; establishment of Golgi localization [GO:0051683]; fibroblast migration [GO:0010761]; gamma-aminobutyric acid import [GO:0051939]; gland morphogenesis [GO:0022612]; glutathione transport [GO:0034635]; import across plasma membrane [GO:0098739]; maintenance of epithelial cell apical/basal polarity [GO:0045199]; microvillus assembly [GO:0030033]; morphogenesis of an epithelium [GO:0002009]; negative regulation of canonical Wnt signaling pathway [GO:0090090]; negative regulation of cell population proliferation [GO:0008285]; negative regulation of ERK1 and ERK2 cascade [GO:0070373]; negative regulation of fibroblast migration [GO:0010764]; negative regulation of mitotic cell cycle [GO:0045930]; negative regulation of phosphatidylinositol 3-kinase signaling [GO:0014067]; negative regulation of platelet-derived growth factor receptor signaling pathway [GO:0010642]; negative regulation of protein kinase B signaling [GO:0051898]; negative regulation of sodium:proton antiporter activity [GO:0032416]; nuclear migration [GO:0007097]; phospholipase C-activating dopamine receptor signaling pathway [GO:0060158]; plasma membrane organization [GO:0007009]; positive regulation of intrinsic apoptotic signaling pathway [GO:2001244]; positive regulation of ion transmembrane transport [GO:0034767]; protein localization to plasma membrane [GO:0072659]; protein-containing complex assembly [GO:0065003]; regulation of cell shape [GO:0008360]; regulation of cell size [GO:0008361]; regulation of protein kinase activity [GO:0045859]; regulation of renal phosphate excretion [GO:1903402]; regulation of sodium:proton antiporter activity [GO:0032415]; renal absorption [GO:0070293]; renal phosphate ion absorption [GO:0097291]; renal sodium ion transport [GO:0003096]; sensory perception of sound [GO:0007605]; transport across blood-brain barrier [GO:0150104]; Wnt signaling pathway [GO:0016055]	No	25	High	6	20	6	Human	FALSE	3 v 3	-0.413147	0.219813	0.535004	3 v 3	0.0464894	0.890386	0.964976	3 v 3	0.0712223	0.677948	0.978401	3 v 3	-0.20337	0.652194	0.815239	3 v 3	0.0064977	0.982602	0.991517	3 v 3	-0.0291865	0.90423	0.948969	3 v 3	0.209777	0.446018	0.715828	3 v 3	-0.0399917	0.820759	0.937553	3 v 3	-0.100409	0.444606	0.698303	0.0087569	-0.447761	NA	-0.800437	0.113901	-0.500213	NA	0.52578	0.165932	-0.219084	NA	0.266819	0.568522	-0.652161	NA	-0.526471	0.330219	-0.516695	NA	0.205969	0.27722	-0.442434	NA	0.0776544	0.559765	-0.204401	NA	0.273965	0.216318	-0.0164818	NA	-0.319811	0.111288	-0.22335	NA	-0.189164	7.62278	10.2495	NA	9.05121	7.63154	9.80171	NA	8.25077	8.19131	9.59731	NA	8.52474	7.86109	10.114	NA	8.31877	7.97499	9.61379	NA	8.84455	7.91409	10.0397	NA	8.44708	8.08002	9.82066	NA	8.7139	197.1	1217.3	NA	530.5	198.3	892.5	NA	304.6	292.3	774.6	NA	368.3	232.5	1108.2	NA	319.3	251.6	783.5	NA	459.7	241.2	1052.6	NA	349	270.6	904.3	NA	419.9	136.3	714.2	NA	136.2	116.4	611.2	NA	71.3	199.5	774.6	NA	90.3	155.5	744.6	NA	74	168.7	552	NA	155.8	178	758.9	NA	89.9	204.6	486.3	NA	119.3	2	4	NA	2	2	4	NA	2	2	4	NA	2	2	4	NA	2	2	4	NA	2	2	4	NA	2	2	4	NA	2	High	High	High	High	High	High	High	High	High	High	High	High	High	High	High	High	High	High	High	High	High	High	High	High	High	High	High	High
O94888	UBXN7	UBX domain-containing protein 7	reviewed	5	cytosol [GO:0005829]; nuclear body [GO:0016604]; nucleoplasm [GO:0005654]; nucleus [GO:0005634]; VCP-NPL4-UFD1 AAA ATPase complex [GO:0034098]; RNA polymerase II-specific DNA-binding transcription factor binding [GO:0061629]; ubiquitin binding [GO:0043130]; ubiquitin protein ligase binding [GO:0031625]; proteasome-mediated ubiquitin-dependent protein catabolic process [GO:0043161]	No	17	High	8	16	7	Human	FALSE	3 v 3	-0.287143	0.219936	0.535004	3 v 3	-0.259923	0.330339	0.830944	3 v 3	-0.145315	0.349843	0.975708	3 v 3	0.189009	0.0235331	0.287355	3 v 3	-0.00406021	0.989099	0.994617	3 v 3	0.218649	0.184892	0.459995	3 v 3	0.476153	0.0745101	0.356817	3 v 3	0.255863	0.0736058	0.604828	3 v 3	0.363964	0.00292995	0.333874	-0.31546	0.00803195	-0.554002	NA	0.130802	-0.354585	-0.555987	NA	0.0888534	-0.216218	-0.308579	NA	0.213056	0.223681	0.130292	NA	0.519884	-0.219315	-0.312749	NA	0.437769	0.123651	0.0945261	NA	0.528515	0.215649	0.684294	NA	0.389081	0.13527	0.243238	NA	0.348916	0.339869	0.403105	NA	7.83352	9.80671	8.33405	NA	7.51806	9.81474	7.78005	NA	8.04658	10.0304	8.46434	NA	7.52669	10.2497	8.77709	NA	7.6575	9.89512	8.2211	NA	7.60881	9.90674	8.36982	NA	7.69766	9.69052	8.06124	NA	228.1	895.6	322.7	NA	183.3	900.6	219.8	NA	264.4	1045.8	353.2	NA	184.4	1217.5	438.7	NA	201.9	952.2	298.4	NA	195.2	959.9	330.8	NA	207.6	826.3	267.1	NA	157.7	525.4	55.7	NA	107.5	616.7	31.7	NA	180.4	1045.8	62.7	NA	123.3	817.9	73.4	NA	135.4	670.9	59.9	NA	144	692.1	58.9	NA	156.9	444.4	41.1	NA	1	6	2	NA	1	6	2	NA	1	6	2	NA	1	6	2	NA	1	6	2	NA	1	6	2	NA	1	6	2	NA	High	High	High	High	High	High	High	High	High	High	High	High	High	High	High	High	High	High	High	High	High	High	High	High	High	High	High	High
Q86U44	METTL3	N6-adenosine-methyltransferase catalytic subunit (EC 2.1.1.348) (Methyltransferase-like protein 3) (hMETTL3) (N6-adenosine-methyltransferase 70 kDa subunit) (MT-A70)	reviewed	5	cytoplasm [GO:0005737]; nuclear speck [GO:0016607]; nucleoplasm [GO:0005654]; nucleus [GO:0005634]; RNA N6-methyladenosine methyltransferase complex [GO:0036396]; methyltransferase activity [GO:0008168]; mRNA (2'-O-methyladenosine-N6-)-methyltransferase activity [GO:0016422]; mRNA (N6-adenosine)-methyltransferase activity [GO:0001734]; mRNA binding [GO:0003729]; protein heterodimerization activity [GO:0046982]; RNA methyltransferase activity [GO:0008173]; S-adenosyl-L-methionine binding [GO:1904047]; adenosine to inosine editing [GO:0006382]; cellular response to DNA damage stimulus [GO:0006974]; cellular response to UV [GO:0034644]; circadian rhythm [GO:0007623]; dosage compensation by inactivation of X chromosome [GO:0009048]; endothelial to hematopoietic transition [GO:0098508]; forebrain radial glial cell differentiation [GO:0021861]; gliogenesis [GO:0042063]; innate immune response [GO:0045087]; mRNA catabolic process [GO:0006402]; mRNA destabilization [GO:0061157]; mRNA methylation [GO:0080009]; mRNA processing [GO:0006397]; mRNA splicing, via spliceosome [GO:0000398]; negative regulation of Notch signaling pathway [GO:0045746]; negative regulation of type I interferon-mediated signaling pathway [GO:0060339]; oogenesis [GO:0048477]; positive regulation of cap-independent translational initiation [GO:1903679]; positive regulation of translation [GO:0045727]; primary miRNA processing [GO:0031053]; regulation of hematopoietic stem cell differentiation [GO:1902036]; regulation of meiotic cell cycle [GO:0051445]; regulation of T cell differentiation [GO:0045580]; RNA methylation [GO:0001510]; spermatogenesis [GO:0007283]; stem cell population maintenance [GO:0019827]	TRANSMEM 97..117; /note="Helical; Name=1"; /evidence="ECO:0000255"; TRANSMEM 144..164; /note="Helical; Name=2"; /evidence="ECO:0000255"; TRANSMEM 172..192; /note="Helical; Name=3"; /evidence="ECO:0000255"; TRANSMEM 201..221; /note="Helical; Name=4"; /evidence="ECO:0000255"; TRANSMEM 230..250; /note="Helical; Name=5"; /evidence="ECO:0000255"; TRANSMEM 259..279; /note="Helical; Name=6"; /evidence="ECO:0000255"; TRANSMEM 323..343; /note="Helical; Name=7"; /evidence="ECO:0000255"; TRANSMEM 357..377; /note="Helical; Name=8"; /evidence="ECO:0000255"; TRANSMEM 387..407; /note="Helical; Name=9"; /evidence="ECO:0000255"; TRANSMEM 410..430; /note="Helical; Name=10"; /evidence="ECO:0000255"; TRANSMEM 448..468; /note="Helical; Name=11"; /evidence="ECO:0000255"; TRANSMEM 478..498; /note="Helical; Name=12"; /evidence="ECO:0000255"	11	High	4	7	4	Human	FALSE	3 v 3	-0.123562	0.219982	0.535004	3 v 3	-0.00266224	0.981845	0.99368	3 v 3	-0.095691	0.654149	0.978401	3 v 3	-0.220234	0.180438	0.462929	3 v 3	-0.0889711	0.412698	0.729088	3 v 3	-0.0520065	0.70747	0.836236	3 v 3	-0.0966714	0.486695	0.743881	3 v 3	-0.0863089	0.14353	0.656561	3 v 3	0.0436845	0.58168	0.78063	-0.0110446	-0.107407	NA	-0.252235	-0.0538742	-0.151058	NA	0.196945	-0.0722889	-0.424699	NA	0.209915	-0.0518054	-0.423973	NA	-0.184923	-0.0722889	-0.246784	NA	0.0521598	-0.0722889	-0.249335	NA	0.165605	-0.0407608	-0.316565	NA	0.067312	-0.0184146	-0.0957266	NA	-0.144785	0	0.175364	NA	-0.0443102	6.71287	8.58233	NA	7.88813	6.70183	8.47492	NA	7.6359	6.66107	8.15836	NA	7.70321	6.73335	8.40514	NA	7.65105	6.67948	8.25408	NA	7.848	6.73335	8.40769	NA	7.53761	6.66107	7.98299	NA	7.74752	104.9	383.3	NA	236.9	104.1	355.8	NA	198.9	101.2	285.7	NA	208.4	106.4	339	NA	201	102.5	305.3	NA	230.4	106.4	339.6	NA	185.8	101.2	253	NA	214.9	72.5	224.9	NA	60.8	61.1	243.6	NA	46.5	69.1	285.7	NA	51.1	71.1	227.8	NA	46.6	68.7	215.1	NA	78.1	78.5	244.8	NA	47.9	76.5	136.1	NA	61	1	2	NA	1	1	2	NA	1	1	2	NA	1	1	2	NA	1	1	2	NA	1	1	2	NA	1	1	2	NA	1	High	High	Not Found	High	High	High	Not Found	High	High	High	Not Found	High	High	High	Not Found	High	High	High	Not Found	High	High	High	Not Found	High	High	High	Not Found	High
Q14498	RBM39	RNA-binding protein 39 (CAPER alpha) (CAPERalpha) (Hepatocellular carcinoma protein 1) (RNA-binding motif protein 39) (RNA-binding region-containing protein 2) (Splicing factor HCC1)	reviewed	5	centriolar satellite [GO:0034451]; microtubule cytoskeleton [GO:0015630]; nuclear speck [GO:0016607]; nucleoplasm [GO:0005654]; protein-containing complex [GO:0032991]; RNA binding [GO:0003723]; RS domain binding [GO:0050733]; mRNA processing [GO:0006397]; regulation of mRNA splicing, via spliceosome [GO:0048024]; RNA processing [GO:0006396]; RNA splicing [GO:0008380]	No	32	High	13	58	13	Human	FALSE	4 v 4	-0.119946	0.220132	0.535052	4 v 4	-0.0926279	0.0946823	0.822654	4 v 4	-0.0933926	0.229108	0.975594	4 v 4	-0.186916	0.327156	0.595119	4 v 4	-0.208388	0.241084	0.642179	4 v 4	-0.321874	0.0557621	0.298389	4 v 4	-0.0669704	0.515555	0.766718	4 v 4	-0.11576	0.491407	0.797234	4 v 4	-0.228482	0.172114	0.497367	0.0485076	-0.311	-0.168745	-0.0485462	-0.0865165	-0.201671	-0.0262628	-0.0560618	-0.199114	-0.0181884	0.0419484	-0.198217	0.251922	-0.484937	-0.346654	-0.167997	0.207395	-0.341496	-0.43582	-0.263633	-0.0484313	-0.427917	-0.27464	-0.536509	0.203415	-0.173937	-0.177909	-0.119451	0.293912	-0.139825	-0.409557	-0.207571	0.150682	-0.409728	-0.316588	-0.338292	10.625	9.33918	10.1231	11.0509	10.6735	9.02818	9.95434	11.0023	10.8769	8.85425	9.77643	10.8829	10.6695	9.19574	10.2123	11.1465	10.583	8.99407	10.186	11.0904	10.9253	9.28216	10.0511	11.4194	10.7262	9.26397	10.093	11.2212	1579.2	647.7	1115.2	2121.5	1633.2	522.1	992.1	2051.3	1880.5	462.8	877	1888.3	1628.7	586.4	1186.3	2266.9	1533.9	509.9	1164.9	2180.5	1944.7	622.6	1060.9	2738.9	1694	614.8	1092.2	2387.3	1092.1	380	192.7	544.8	958.3	357.5	143	479.8	1283.1	462.8	155.7	463.2	1089.1	394	198.4	525.3	1028.6	359.3	233.8	739	1435.1	448.9	188.8	705.5	1280.9	330.7	168.1	678.1	7	4	4	6	7	4	4	6	7	4	4	6	7	4	4	6	7	4	4	6	7	4	4	6	7	4	4	6	High	High	High	High	High	High	High	High	High	High	High	High	High	High	High	High	High	High	High	High	High	High	High	High	High	High	High	High
P23434	GCSH	Glycine cleavage system H protein, mitochondrial (Lipoic acid-containing protein)	reviewed	5	cytoplasm [GO:0005737]; glycine cleavage complex [GO:0005960]; mitochondrial matrix [GO:0005759]; mitochondrion [GO:0005739]; aminomethyltransferase activity [GO:0004047]; glycine catabolic process [GO:0006546]; glycine decarboxylation via glycine cleavage system [GO:0019464]; protein lipoylation [GO:0009249]	No	17	High	2	4	2	Human	FALSE	2 v 2	0.0874003	0.220372	0.535068	2 v 2	0.0735331	0.221256	0.830269	2 v 2	-0.225899	0.568667	0.978401	2 v 2	0.512263	0.115513	0.400963	2 v 2	0.328493	0.129491	0.594218	2 v 2	0.0465517	0.917603	0.955716	2 v 2	0.424863	0.18286	0.493422	2 v 2	0.25496	0.225728	0.694402	2 v 2	0.272451	0.175132	0.500464	0.0558765	NA	NA	0.118924	0.0468956	NA	NA	0.100171	0.0548619	NA	NA	-0.50666	0.606246	NA	NA	0.418281	0.396246	NA	NA	0.260739	0.404213	NA	NA	-0.311109	0.55037	NA	NA	0.299356	0.349351	NA	NA	0.160569	0.349351	NA	NA	0.195551	6.29462	NA	NA	6.9331	6.3505	NA	NA	7.05202	6.90087	NA	NA	7.35138	6.50462	NA	NA	7.09064	6.55152	NA	NA	7.19081	6.49665	NA	NA	7.66249	6.55152	NA	NA	7.15583	78.5	NA	NA	122.2	81.6	NA	NA	132.7	119.5	NA	NA	163.3	90.8	NA	NA	136.3	93.8	NA	NA	146.1	90.3	NA	NA	202.6	93.8	NA	NA	142.6	54.3	NA	NA	31.4	47.9	NA	NA	31	81.5	NA	NA	40.1	60.7	NA	NA	31.6	62.9	NA	NA	49.5	66.6	NA	NA	52.2	70.9	NA	NA	40.5	1	NA	NA	1	1	NA	NA	1	1	NA	NA	1	1	NA	NA	1	1	NA	NA	1	1	NA	NA	1	1	NA	NA	1	High	Not Found	High	High	High	Not Found	High	High	High	Not Found	High	High	High	Not Found	High	High	High	Not Found	High	High	High	Not Found	High	High	High	Not Found	High	High
P36021	SLC16A2	Monocarboxylate transporter 8 (MCT 8) (Monocarboxylate transporter 7) (MCT 7) (Solute carrier family 16 member 2) (X-linked PEST-containing transporter)	reviewed	5	apical plasma membrane [GO:0016324]; membrane [GO:0016020]; plasma membrane [GO:0005886]; amino acid transmembrane transporter activity [GO:0015171]; identical protein binding [GO:0042802]; monocarboxylic acid transmembrane transporter activity [GO:0008028]; thyroid hormone transmembrane transporter activity [GO:0015349]; amino acid import across plasma membrane [GO:0089718]; amino acid metabolic process [GO:0006520]; monocarboxylic acid transport [GO:0015718]; negative regulation of neural precursor cell proliferation [GO:2000178]; thyroid hormone generation [GO:0006590]; thyroid hormone metabolic process [GO:0042403]; thyroid hormone transport [GO:0070327]; thyroid-stimulating hormone secretion [GO:0070460]; transport across blood-brain barrier [GO:0150104]	No	7	High	2	9	2	Human	FALSE	3 v 3	0.238655	0.220399	0.535068	3 v 3	0.00947876	0.959587	0.986302	3 v 3	0.196995	0.289373	0.975594	3 v 3	0.244618	0.211469	0.499611	3 v 3	1.22353	0.0973176	0.579689	3 v 3	1.61151	0.0395087	0.269756	3 v 3	0.00596316	0.964339	0.984565	3 v 3	1.21405	0.0478947	0.599028	3 v 3	1.41451	0.026204	0.356069	0.0252909	0.490218	0.200455	NA	-0.203387	-0.104086	0.335909	NA	0.43479	-0.0429405	0.199135	NA	-0.0175016	0.320293	0.431062	NA	1.04168	0.61769	2.01121	NA	1.8731	0.955606	2.00582	NA	-0.0427925	-0.169925	0.230607	NA	1.24507	0.721775	1.6753	NA	1.43831	0.998546	1.80668	NA	7.95884	7.31198	7.90388	NA	7.98413	7.80219	8.10434	NA	7.94134	7.63227	8.33494	NA	6.89966	7.01458	6.32373	NA	6.69627	6.91049	6.65964	NA	6.06824	6.67666	6.32912	NA	6.50303	6.63372	6.52826	NA	248.8	158.9	239.5	NA	253.2	223.2	275.2	NA	245.8	198.4	322.9	NA	119.4	129.3	80.1	NA	103.7	120.3	101.1	NA	67.1	102.3	80.4	NA	90.7	99.3	92.3	NA	172.1	93.2	41.4	NA	148.6	152.8	39.7	NA	167.7	198.4	57.3	NA	79.8	86.8	13.4	NA	69.5	84.7	20.3	NA	49.5	73.7	14.3	NA	68.5	53.4	14.2	NA	1	1	1	NA	1	1	1	NA	1	1	1	NA	1	1	1	NA	1	1	1	NA	1	1	1	NA	1	1	1	NA	High	High	High	High	High	High	High	High	High	High	High	High	High	High	High	High	High	High	High	High	High	High	High	High	High	High	High	High
Q86YP4	GATAD2A	Transcriptional repressor p66-alpha (Hp66alpha) (GATA zinc finger domain-containing protein 2A)	reviewed	5	nuclear speck [GO:0016607]; nucleoplasm [GO:0005654]; nucleus [GO:0005634]; NuRD complex [GO:0016581]; metal ion binding [GO:0046872]; protein-macromolecule adaptor activity [GO:0030674]; sequence-specific DNA binding [GO:0043565]; chromatin remodeling [GO:0006338]; DNA methylation [GO:0006306]; histone deacetylation [GO:0016575]; negative regulation of DNA-templated transcription [GO:0045892]; negative regulation of transcription by RNA polymerase II [GO:0000122]; positive regulation of DNA-templated transcription [GO:0045893]; regulation of cell fate specification [GO:0042659]; regulation of stem cell differentiation [GO:2000736]	No	47	High	23	67	21	Human	FALSE	4 v 4	-0.0895132	0.221157	0.536592	4 v 4	-0.0124098	0.944581	0.983577	4 v 4	-0.0230988	0.153704	0.975594	4 v 4	0.00409703	0.956845	0.981842	4 v 4	-0.0642862	0.647565	0.846467	4 v 4	-0.253466	0.00739979	0.201046	4 v 4	0.0936102	0.0754051	0.358829	4 v 4	-0.0518764	0.663088	0.870158	4 v 4	-0.230367	0.00601493	0.333874	0.0388192	-0.0233525	-0.167102	-0.206418	-0.021978	0.0258912	-0.428248	0.374696	-0.0233586	-0.0210972	-0.0537093	0.00576996	0.192317	-0.0133992	-0.0178229	-0.144707	0.0896372	0.08556	-0.441169	0.00882677	-0.170253	-0.314078	-0.325604	-0.203928	0.153498	0.00995334	0.149279	0.0617108	0.111615	0.0596688	-0.0129201	-0.36587	-0.146894	-0.292981	-0.271895	-0.209698	9.58871	9.68317	9.2738	9.38931	9.62753	9.65982	9.10669	9.18289	9.78103	9.66977	9.25597	9.2446	9.69139	9.58421	9.69714	9.23577	9.66942	9.6101	9.26889	9.61047	9.95128	9.98385	9.58158	9.44853	9.92793	9.96275	9.52787	9.4543	770	822.1	619	670.6	791	808.9	551.3	581.2	879.8	814.5	611.4	606.6	826.8	767.6	830.1	602.9	814.3	781.5	616.9	781.7	990	1012.6	766.2	698.7	974.1	997.9	738.2	701.5	532.5	482.3	106.9	172.2	464.1	553.9	79.5	135.9	600.3	814.5	108.6	148.8	552.9	515.7	138.8	139.7	546.1	550.6	123.8	264.9	730.5	730.1	136.3	180	736.5	536.7	113.6	199.3	6	8	3	4	6	8	3	4	6	8	3	4	6	8	3	4	6	8	3	4	6	8	3	4	6	8	3	4	High	High	High	High	High	High	High	High	High	High	High	High	High	High	High	High	High	High	High	High	High	High	High	High	High	High	High	High
Q5JSZ5	PRRC2B	Protein PRRC2B (HLA-B-associated transcript 2-like 1) (Proline-rich coiled-coil protein 2B)	reviewed	4	RNA binding [GO:0003723]; cell differentiation [GO:0030154]	No	17	High	26	46	19	Human	FALSE	4 v 4	-0.0534432	0.221442	0.536968	4 v 4	-0.272983	0.0145795	0.822654	4 v 4	0.12409	0.358909	0.978401	4 v 4	-0.148684	0.538138	0.74476	4 v 4	-0.31022	0.101399	0.579689	4 v 4	-0.127095	0.276173	0.543219	4 v 4	-0.0952412	0.637033	0.826937	4 v 4	-0.037237	0.700658	0.88882	4 v 4	-0.251185	0.220545	0.544029	0.00540981	-0.147902	-0.00869824	-0.0625821	-0.132515	-0.35737	-0.246442	-0.355606	-0.120543	0.280993	0.354855	-0.0189442	0.303881	-0.613792	0.113679	-0.398504	0.073276	-0.380414	-0.395537	-0.538206	-0.0186387	-0.388151	0.0449995	-0.146589	0.298471	-0.46589	0.122377	-0.335922	0.205791	-0.0230435	-0.149095	-0.182601	0.101904	-0.669144	-0.309855	-0.127645	9.19377	8.77215	10.2262	8.19032	9.19918	8.62425	10.2175	8.12774	9.49765	8.15836	10.3399	7.79181	9.42438	8.53877	10.7354	8.33002	9.29186	8.1814	10.4889	7.97441	9.51629	8.54651	10.2949	7.9384	9.39575	8.8275	10.6497	7.91946	585.6	437.2	1197.8	292.1	587.8	394.6	1190.6	279.7	722.9	285.7	1296	221.6	687.1	371.9	1704.8	321.8	626.8	290.3	1437.1	251.5	732.3	373.9	1256.2	245.3	673.6	454.3	1606.5	242.1	405	256.5	206.9	75	344.9	270.2	171.6	65.4	493.3	285.7	230.1	54.4	459.5	249.9	285.1	74.6	420.3	204.5	288.5	85.2	540.4	269.6	223.5	63.2	509.3	244.3	247.3	68.8	7	2	6	2	7	2	6	2	7	2	6	2	7	2	6	2	7	2	6	2	7	2	6	2	7	2	6	2	High	High	High	High	High	High	High	High	High	High	High	High	High	High	High	High	High	High	High	High	High	High	High	High	High	High	High	High
Q14674	ESPL1	Separin (EC 3.4.22.49) (Caspase-like protein ESPL1) (Extra spindle poles-like 1 protein) (Separase)	reviewed	5	centrosome [GO:0005813]; cytoplasm [GO:0005737]; cytosol [GO:0005829]; mitotic spindle [GO:0072686]; nucleus [GO:0005634]; catalytic activity [GO:0003824]; cysteine-type endopeptidase activity [GO:0004197]; cysteine-type peptidase activity [GO:0008234]; apoptotic process [GO:0006915]; establishment of mitotic spindle localization [GO:0040001]; homologous chromosome segregation [GO:0045143]; meiotic chromosome separation [GO:0051307]; meiotic spindle organization [GO:0000212]; mitotic cytokinesis [GO:0000281]; mitotic sister chromatid segregation [GO:0000070]; negative regulation of sister chromatid cohesion [GO:0045875]; positive regulation of mitotic metaphase/anaphase transition [GO:0045842]; proteolysis [GO:0006508]	TRANSMEM 70..90; /note="Helical; Name=1"; /evidence="ECO:0000255"; TRANSMEM 98..117; /note="Helical; Name=2"; /evidence="ECO:0000255"; TRANSMEM 142..162; /note="Helical; Name=3"; /evidence="ECO:0000255"; TRANSMEM 226..244; /note="Helical; Name=4"; /evidence="ECO:0000255"; TRANSMEM 253..270; /note="Helical; Name=5"; /evidence="ECO:0000255"; TRANSMEM 306..323; /note="Helical; Name=6"; /evidence="ECO:0000255"; TRANSMEM 335..356; /note="Helical; Name=7"; /evidence="ECO:0000255"; TRANSMEM 453..472; /note="Helical; Name=8"; /evidence="ECO:0000255"; TRANSMEM 496..514; /note="Helical; Name=9"; /evidence="ECO:0000255"; TRANSMEM 530..550; /note="Helical; Name=10"; /evidence="ECO:0000255"; TRANSMEM 571..592; /note="Helical; Name=11"; /evidence="ECO:0000255"; TRANSMEM 620..642; /note="Helical; Name=12"; /evidence="ECO:0000255"	6	High	10	19	10	Human	FALSE	3 v 3	0.18073	0.222512	0.538264	3 v 3	-0.106307	0.301769	0.830944	3 v 3	0.0917227	0.27215	0.975594	3 v 3	0.280619	0.30806	0.581788	3 v 3	0.201748	0.338945	0.69522	3 v 3	0.187506	0.403919	0.640758	3 v 3	0.099889	0.461922	0.726608	3 v 3	0.308055	0.120791	0.634351	3 v 3	0.0957837	0.692013	0.841237	0.173536	0.00539057	NA	0.363263	0.0427101	-0.214942	NA	-0.146689	0.0075001	0.210524	NA	0.0571439	0.37517	-0.115777	NA	0.582464	0.373815	-0.121885	NA	0.353313	0.039209	-0.0197606	NA	0.543071	0.201634	-0.121168	NA	0.219201	0.331105	0.0930574	NA	0.500002	0.0317089	-0.230285	NA	0.485927	6.73335	8.64638	NA	6.853	6.90689	8.65177	NA	7.21626	7.10852	8.5306	NA	7.43546	6.73471	8.65249	NA	7.08215	6.77742	8.43754	NA	6.93546	7.06932	8.55036	NA	6.89239	7.07682	8.76089	NA	6.94953	106.4	400.7	NA	115.6	120	402.2	NA	148.7	138	369.8	NA	173.1	106.5	402.4	NA	135.5	109.7	346.7	NA	122.4	134.3	374.9	NA	118.8	135	433.8	NA	123.6	73.6	235.1	NA	29.7	70.4	275.4	NA	34.8	94.1	369.8	NA	42.4	71.2	270.3	NA	31.4	73.6	244.3	NA	41.5	99.1	270.3	NA	30.6	102.1	233.3	NA	35.1	1	2	NA	1	1	2	NA	1	1	2	NA	1	1	2	NA	1	1	2	NA	1	1	2	NA	1	1	2	NA	1	High	High	High	High	High	High	High	High	High	High	High	High	High	High	High	High	High	High	High	High	High	High	High	High	High	High	High	High
Q9Y512	SAMM50	Sorting and assembly machinery component 50 homolog (Transformation-related gene 3 protein) (TRG-3)	reviewed	5	extracellular exosome [GO:0070062]; membrane [GO:0016020]; MIB complex [GO:0140275]; mitochondrial outer membrane [GO:0005741]; mitochondrion [GO:0005739]; SAM complex [GO:0001401]; cristae formation [GO:0042407]; inner mitochondrial membrane organization [GO:0007007]; mitochondrial respiratory chain complex assembly [GO:0033108]; protein insertion into mitochondrial outer membrane [GO:0045040]	No	22	High	9	18	7	Human	FALSE	4 v 4	-0.222079	0.222532	0.538264	4 v 4	-0.581239	0.246495	0.830944	4 v 4	-0.140595	0.63569	0.978401	4 v 4	0.00723322	0.946598	0.97846	4 v 4	-0.395812	0.260058	0.654518	4 v 4	0.126782	0.559271	0.741908	4 v 4	0.229312	0.413235	0.688725	4 v 4	0.185428	0.530228	0.812121	4 v 4	0.267377	0.0944504	0.425234	-0.151571	-0.455921	0.158288	-0.439112	0.210404	-1.43353	-1.10354	0.0017075	-0.768557	0.296892	0.312104	-0.402817	-0.0575171	0.103093	-0.237257	0.220613	0.120206	-0.462048	-1.17214	-0.069265	-0.34879	0.56675	0.265751	0.0234173	0.094054	0.559014	-0.395545	0.659726	-0.0901978	0.971482	-0.0686013	-0.0709725	0.419767	0.269858	-0.0463525	0.426234	6.21335	5.68089	7.73471	10.695	6.06178	5.22497	7.893	10.2559	6.15583	5.78398	7.49745	10.9156	6.03562	6.24603	8.66959	10.9848	6.24603	4.8125	7.56605	10.9866	6.50462	5.21723	7.2317	10.8922	5.73606	5.51412	7.54381	10.4893	74.2	51.3	213	1657.7	66.8	37.4	237.7	1222.7	71.3	55.1	180.7	1931.6	65.6	75.9	407.2	2026.6	75.9	28.1	189.5	2029	90.8	37.2	150.3	1900.5	53.3	45.7	186.6	1437.5	51.3	30.1	36.8	425.7	39.2	25.6	34.3	286	48.6	55.1	32.1	473.8	43.8	51	68.1	469.6	50.9	19.8	38	687.7	67	26.8	26.7	489.5	40.3	24.6	28.7	408.4	1	1	1	7	1	1	1	7	1	1	1	7	1	1	1	7	1	1	1	7	1	1	1	7	1	1	1	7	High	High	High	High	High	High	High	High	High	High	High	High	High	High	High	High	High	High	High	High	High	High	High	High	High	High	High	High
Q13889	GTF2H3	General transcription factor IIH subunit 3 (Basic transcription factor 2 34 kDa subunit) (BTF2 p34) (General transcription factor IIH polypeptide 3) (TFIIH basal transcription factor complex p34 subunit)	reviewed	5	core TFIIH complex portion of holo TFIIH complex [GO:0000438]; nucleoplasm [GO:0005654]; nucleus [GO:0005634]; transcription factor TFIID complex [GO:0005669]; transcription factor TFIIH core complex [GO:0000439]; transcription factor TFIIH holo complex [GO:0005675]; transcription preinitiation complex [GO:0097550]; metal ion binding [GO:0046872]; protein N-terminus binding [GO:0047485]; RNA polymerase II general transcription initiation factor activity [GO:0016251]; DNA repair [GO:0006281]; nucleotide-excision repair [GO:0006289]; phosphorylation of RNA polymerase II C-terminal domain [GO:0070816]; transcription by RNA polymerase II [GO:0006366]	TRANSMEM 411..434; /note="Helical; Signal-anchor for type II membrane protein"; /evidence="ECO:0000255"	4	High	1	4	1	Human	FALSE	2 v 2	0.212774	0.222549	0.538264	2 v 2	0.063618	0.0241239	0.822654	2 v 2	0.0966411	0.0140757	0.975594	2 v 2	-0.125664	0.551468	0.750676	2 v 2	-0.173857	0.587148	0.816531	2 v 2	-0.322293	0.165325	0.440486	2 v 2	-0.338438	0.374027	0.660876	2 v 2	-0.237475	0.48564	0.794924	2 v 2	-0.418934	0.125237	0.464762	0.135207	0.290342	NA	NA	0.0660299	0.0612061	NA	NA	0.0987782	0.094504	NA	NA	0.0221587	-0.273487	NA	NA	0.0555514	-0.403265	NA	NA	-0.236663	-0.407924	NA	NA	-0.113048	-0.563828	NA	NA	-0.0104785	-0.464472	NA	NA	-0.335441	-0.502428	NA	NA	7.21529	7.14262	NA	NA	7.3505	7.43296	NA	NA	7.23745	6.86913	NA	NA	7.1819	7.2724	NA	NA	7.24793	7.3336	NA	NA	7.47411	7.27705	NA	NA	7.57289	7.37156	NA	NA	148.6	141.3	NA	NA	163.2	172.8	NA	NA	150.9	116.9	NA	NA	145.2	154.6	NA	NA	152	161.3	NA	NA	177.8	155.1	NA	NA	190.4	165.6	NA	NA	102.8	82.9	NA	NA	95.7	118.4	NA	NA	103	116.9	NA	NA	97.1	103.8	NA	NA	101.9	113.7	NA	NA	131.2	111.9	NA	NA	144	89.1	NA	NA	1	1	NA	NA	1	1	NA	NA	1	1	NA	NA	1	1	NA	NA	1	1	NA	NA	1	1	NA	NA	1	1	NA	NA	High	High	High	High	High	High	High	High	High	High	High	High	High	High	High	High	High	High	High	High	High	High	High	High	High	High	High	High
Q9H2J7	SLC6A15	Sodium-dependent neutral amino acid transporter B(0)AT2 (Sodium- and chloride-dependent neurotransmitter transporter NTT73) (Sodium-coupled branched-chain amino-acid transporter 1) (Solute carrier family 6 member 15) (Transporter v7-3)	reviewed	5	membrane [GO:0016020]; plasma membrane [GO:0005886]; amino acid transmembrane transporter activity [GO:0015171]; branched-chain amino acid:sodium symporter activity [GO:0015657]; neurotransmitter transmembrane transporter activity [GO:0005326]; neutral amino acid:sodium symporter activity [GO:0005295]; proline:sodium symporter activity [GO:0005298]; amino acid transport [GO:0006865]; leucine transport [GO:0015820]; neurotransmitter transport [GO:0006836]; neutral amino acid transport [GO:0015804]; proline transport [GO:0015824]; sodium ion transmembrane transport [GO:0035725]	TRANSMEM 10..39; /note="Helical"; /evidence="ECO:0000250|UniProtKB:P00347"; TRANSMEM 57..78; /note="Helical"; /evidence="ECO:0000250|UniProtKB:P00347"; TRANSMEM 90..114; /note="Helical"; /evidence="ECO:0000250|UniProtKB:P00347"; TRANSMEM 124..149; /note="Helical"; /evidence="ECO:0000250|UniProtKB:P00347"; TRANSMEM 160..187; /note="Helical"; /evidence="ECO:0000250|UniProtKB:P00347"; TRANSMEM 192..220; /note="Helical"; /evidence="ECO:0000250|UniProtKB:P00347"; TRANSMEM 249..275; /note="Helical"; /evidence="ECO:0000250|UniProtKB:P00347"; TRANSMEM 315..339; /note="Helical"; /evidence="ECO:0000250|UniProtKB:P00347"	15	High	14	74	14	Human	FALSE	4 v 4	0.251597	0.222631	0.538264	4 v 4	-0.0695081	0.699	0.908201	4 v 4	0.242423	0.182653	0.975594	4 v 4	0.465716	0.0284185	0.290979	4 v 4	0.273661	0.198539	0.619538	4 v 4	0.211971	0.338737	0.597599	4 v 4	0.214119	0.136107	0.434845	4 v 4	0.343169	0.220068	0.69185	4 v 4	-0.0304519	0.872138	0.939489	-0.0244548	0.323833	0.0213102	0.685699	-0.20009	0.219849	0.172425	-0.470215	0.0995316	0.21688	0.643849	0.00942978	0.19605	0.384544	0.532427	0.749841	-0.024909	0.0418367	0.694737	0.382977	0.0206551	-0.209915	0.60718	0.429963	0.220505	0.0607118	0.511117	0.0641419	0.175181	-0.178012	0.522313	0.853193	-0.0788765	-0.426796	-0.0366687	0.420533	11.0363	10.7908	10.6493	10.9858	11.0119	11.1146	10.6707	11.6715	11.2324	11.1753	11.1818	11.7357	11.2573	11.1335	10.487	11.3527	11.0572	11.3533	10.6595	10.8825	11.2117	11.3852	10.5746	11.3057	11.3112	11.6021	11.2184	11.3151	2100.2	1771.5	1606.1	2028	2064.9	2217.3	1630	3262	2405.9	2312.6	2323	3410.3	2447.8	2246.5	1435.2	2615.2	2130.8	2616.3	1617.4	1887.8	2371.7	2674.8	1525	2531.4	2541.1	3108.7	2382.8	2548	1452.4	1039.3	277.4	520.8	1211.6	1518.3	234.9	763	1641.6	2312.6	412.5	836.5	1636.9	1509.3	240	606	1428.9	1843.4	324.6	639.8	1750.1	1928.5	271.3	652.1	1921.4	1672	366.7	723.8	6	10	6	7	6	10	6	7	6	10	6	7	6	10	6	7	6	10	6	7	6	10	6	7	6	10	6	7	High	High	High	High	High	High	High	High	High	High	High	High	High	High	High	High	High	High	High	High	High	High	High	High	High	High	High	High
P54646	PRKAA2	5'-AMP-activated protein kinase catalytic subunit alpha-2 (AMPK subunit alpha-2) (EC 2.7.11.1) (Acetyl-CoA carboxylase kinase) (ACACA kinase) (EC 2.7.11.27) (Hydroxymethylglutaryl-CoA reductase kinase) (HMGCR kinase) (EC 2.7.11.31)	reviewed	5	axon [GO:0030424]; cytoplasmic stress granule [GO:0010494]; cytosol [GO:0005829]; dendrite [GO:0030425]; Golgi apparatus [GO:0005794]; neuronal cell body [GO:0043025]; nuclear speck [GO:0016607]; nucleoplasm [GO:0005654]; nucleotide-activated protein kinase complex [GO:0031588]; nucleus [GO:0005634]; [acetyl-CoA carboxylase] kinase activity [GO:0050405]; [hydroxymethylglutaryl-CoA reductase (NADPH)] kinase activity [GO:0047322]; AMP-activated protein kinase activity [GO:0004679]; ATP binding [GO:0005524]; chromatin binding [GO:0003682]; histone serine kinase activity [GO:0035174]; metal ion binding [GO:0046872]; protein kinase activity [GO:0004672]; protein serine kinase activity [GO:0106310]; protein serine/threonine kinase activity [GO:0004674]; protein serine/threonine/tyrosine kinase activity [GO:0004712]; autophagy [GO:0006914]; cellular response to calcium ion [GO:0071277]; cellular response to glucose starvation [GO:0042149]; cellular response to glucose stimulus [GO:0071333]; cellular response to nutrient levels [GO:0031669]; cellular response to oxidative stress [GO:0034599]; cellular response to prostaglandin E stimulus [GO:0071380]; cellular response to xenobiotic stimulus [GO:0071466]; cholesterol biosynthetic process [GO:0006695]; chromatin organization [GO:0006325]; energy homeostasis [GO:0097009]; fatty acid biosynthetic process [GO:0006633]; fatty acid homeostasis [GO:0055089]; glucose homeostasis [GO:0042593]; intracellular signal transduction [GO:0035556]; lipid biosynthetic process [GO:0008610]; lipid droplet disassembly [GO:1905691]; negative regulation of apoptotic process [GO:0043066]; negative regulation of gene expression [GO:0010629]; negative regulation of TOR signaling [GO:0032007]; negative regulation of tubulin deacetylation [GO:1904428]; positive regulation of autophagy [GO:0010508]; positive regulation of glycolytic process [GO:0045821]; positive regulation of macroautophagy [GO:0016239]; positive regulation of peptidyl-lysine acetylation [GO:2000758]; positive regulation of protein localization [GO:1903829]; protein localization to lipid droplet [GO:1990044]; protein phosphorylation [GO:0006468]; regulation of circadian rhythm [GO:0042752]; regulation of macroautophagy [GO:0016241]; regulation of microtubule cytoskeleton organization [GO:0070507]; regulation of stress granule assembly [GO:0062028]; response to muscle activity [GO:0014850]; rhythmic process [GO:0048511]; signal transduction [GO:0007165]; Wnt signaling pathway [GO:0016055]	TRANSMEM 759..780; /note="Helical"; /evidence="ECO:0000255"	30	High	12	31	8	Human	FALSE	4 v 4	-0.186841	0.223238	0.539415	4 v 4	0.0524003	0.72004	0.914939	4 v 4	0.153465	0.455056	0.978401	4 v 4	-0.0543676	0.721804	0.855232	4 v 4	-0.319243	0.193158	0.615356	4 v 4	-0.282447	0.0534609	0.295655	4 v 4	0.132474	0.372919	0.660311	4 v 4	-0.371644	0.041002	0.599028	4 v 4	-0.435912	0.0592995	0.382773	-0.23095	-0.135226	0.104404	-0.485593	0.21684	0.11662	-0.34045	0.216591	-0.151952	-0.0849375	0.635098	0.21565	0.130815	0.171736	-0.084191	-0.43583	0.12835	-0.228812	-0.793596	-0.382916	-0.280671	-0.325141	-0.0415236	-0.482452	0.361766	0.306961	-0.188595	0.0497629	-0.0884897	-0.345432	-0.453146	-0.599507	-0.12872	-0.240204	-0.676621	-0.698102	7.86975	9.90026	7.96867	8.43921	7.6388	9.76504	8.07307	7.95361	8.00056	10.072	7.88448	8.00338	7.87221	10.3008	8.67807	8.38629	8.08905	10.4174	8.33762	8.60288	8.28123	10.3971	7.926	8.48583	8.12928	10.3122	8.5611	8.70148	233.9	955.6	250.5	347.1	199.3	870.1	269.3	247.9	256.1	1076.4	236.3	256.6	234.3	1261.4	409.6	334.6	272.3	1367.6	323.5	388.8	311.1	1348.5	243.2	358.5	280	1271.4	377.7	416.3	161.8	560.6	43.3	89.1	116.9	595.8	38.8	58	174.7	1076.4	42	62.9	156.6	847.4	68.5	77.5	182.6	963.6	64.9	131.8	229.6	972.3	43.3	92.4	211.7	683.8	58.1	118.3	1	6	1	1	1	6	1	1	1	6	1	1	1	6	1	1	1	6	1	1	1	6	1	1	1	6	1	1	High	High	High	High	High	High	High	High	High	High	High	High	High	High	High	High	High	High	High	High	High	High	High	High	High	High	High	High
P42167	TMPO	Lamina-associated polypeptide 2, isoforms beta/gamma (Thymopoietin, isoforms beta/gamma) (TP beta/gamma) (Thymopoietin-related peptide isoforms beta/gamma) (TPRP isoforms beta/gamma) [Cleaved into: Thymopoietin (TP) (Splenin); Thymopentin (TP5)]	reviewed	5	cytoplasm [GO:0005737]; membrane [GO:0016020]; nuclear envelope [GO:0005635]; nuclear inner membrane [GO:0005637]; nuclear membrane [GO:0031965]; nucleus [GO:0005634]; DNA binding [GO:0003677]; lamin binding [GO:0005521]	No	59	High	22	125	9	Human	FALSE	4 v 4	-0.147467	0.223691	0.539417	4 v 4	-0.339128	0.105363	0.822654	4 v 4	-0.339539	0.00992553	0.975594	4 v 4	-0.193397	0.540434	0.74627	4 v 4	-0.322208	0.318071	0.685539	4 v 4	-0.539534	0.0588009	0.300524	4 v 4	-0.0459301	0.820119	0.924209	4 v 4	0.0169203	0.920242	0.973889	4 v 4	-0.199995	0.268084	0.583193	0.102367	-0.349917	-0.111709	-0.230608	0.0038637	-0.592795	-0.57846	-0.189123	-0.225715	-0.304016	-0.327709	-0.500715	0.53445	-0.816751	-0.140305	-0.350981	0.470455	-0.641414	-0.682755	-0.435118	-0.00970458	-0.606209	-0.803392	-0.738829	0.432083	-0.466835	-0.0285961	-0.120372	0.466591	-0.0486191	-0.104296	-0.245995	0.21601	-0.302193	-0.475683	-0.238114	10.4421	10.4805	10.6605	10.2573	10.5445	10.1306	10.5488	10.0267	10.9766	9.66374	10.5202	9.90629	10.5061	10.3051	11.203	10.3414	10.51	9.71236	10.6245	10.1523	10.9863	10.2699	11.3236	10.6451	10.7606	9.96593	10.9959	10.1444	1391.2	1428.7	1618.6	1223.9	1493.5	1121	1498	1043.1	2015	811.1	1468.6	959.6	1454.3	1265.2	2357.4	1297.4	1458.2	838.9	1578.7	1138	2028.6	1234.7	2563	1601.4	1734.8	1000.1	2042.2	1131.8	962.1	838.2	279.6	314.3	876.3	767.6	215.9	244	1374.9	811.1	260.8	235.4	972.5	850	394.3	300.6	977.8	591.1	316.9	385.7	1497	890.2	456	412.5	1311.7	537.9	314.3	321.5	7	8	4	6	7	8	4	6	7	8	4	6	7	8	4	6	7	8	4	6	7	8	4	6	7	8	4	6	High	High	High	High	High	High	High	High	High	High	High	High	High	High	High	High	High	High	High	High	High	High	High	High	High	High	High	High
P04035	HMGCR	3-hydroxy-3-methylglutaryl-coenzyme A reductase (HMG-CoA reductase) (EC 1.1.1.34)	reviewed	5	endoplasmic reticulum [GO:0005783]; endoplasmic reticulum membrane [GO:0005789]; peroxisomal membrane [GO:0005778]; coenzyme A binding [GO:0120225]; hydroxymethylglutaryl-CoA reductase (NADPH) activity [GO:0004420]; NADPH binding [GO:0070402]; cholesterol biosynthetic process [GO:0006695]; coenzyme A metabolic process [GO:0015936]; isoprenoid biosynthetic process [GO:0008299]; negative regulation of amyloid-beta clearance [GO:1900222]; negative regulation of MAP kinase activity [GO:0043407]; negative regulation of protein catabolic process [GO:0042177]; negative regulation of protein secretion [GO:0050709]; sterol biosynthetic process [GO:0016126]; visual learning [GO:0008542]	No	10	High	7	15	7	Human	FALSE	3 v 3	-0.269668	0.223962	0.539417	3 v 3	0.0507046	0.805737	0.938637	3 v 3	-0.0701026	0.346619	0.975708	3 v 3	-0.0447049	0.911822	0.958464	3 v 3	0.252846	0.425518	0.739029	3 v 3	-0.256825	0.134942	0.405615	3 v 3	0.224963	0.403972	0.68047	3 v 3	0.202141	0.25739	0.701009	3 v 3	-0.186722	0.369563	0.646134	-0.150432	-0.577043	NA	-0.0815299	0.19702	-0.309292	NA	0.264387	-0.182203	0.00764778	NA	-0.0357523	0.414701	-0.747974	NA	0.199158	0.656199	-0.218372	NA	0.32071	-0.0477296	-0.383376	NA	-0.339369	0.565132	-0.17093	NA	0.280688	0.459179	0.0909201	NA	0.0563236	0.134474	-0.391024	NA	-0.303616	7.74214	8.99067	NA	7.27333	7.59171	8.41363	NA	7.1918	8.15684	8.2427	NA	7.47249	7.50064	8.46107	NA	7.15178	7.69766	8.15178	NA	7.41616	8.20457	8.62607	NA	7.81186	8.02237	8.63372	NA	7.7761	214.1	508.7	NA	154.7	192.9	341	NA	146.2	285.4	302.9	NA	177.6	181.1	352.4	NA	142.2	207.6	284.4	NA	170.8	295	395.1	NA	224.7	260	397.2	NA	219.2	148	298.5	NA	39.7	113.2	233.5	NA	34.2	194.7	302.9	NA	43.6	121.1	236.7	NA	32.9	139.2	200.4	NA	57.9	217.7	284.8	NA	57.9	196.6	213.6	NA	62.3	2	3	NA	1	2	3	NA	1	2	3	NA	1	2	3	NA	1	2	3	NA	1	2	3	NA	1	2	3	NA	1	High	High	High	High	High	High	High	High	High	High	High	High	High	High	High	High	High	High	High	High	High	High	High	High	High	High	High	High
P17948	FLT1	Vascular endothelial growth factor receptor 1 (VEGFR-1) (EC 2.7.10.1) (Fms-like tyrosine kinase 1) (FLT-1) (Tyrosine-protein kinase FRT) (Tyrosine-protein kinase receptor FLT) (FLT) (Vascular permeability factor receptor)	reviewed	5	actin cytoskeleton [GO:0015629]; endosome [GO:0005768]; extracellular space [GO:0005615]; focal adhesion [GO:0005925]; plasma membrane [GO:0005886]; receptor complex [GO:0043235]; ATP binding [GO:0005524]; growth factor binding [GO:0019838]; placental growth factor receptor activity [GO:0036332]; transmembrane receptor protein tyrosine kinase activity [GO:0004714]; vascular endothelial growth factor receptor activity [GO:0005021]; angiogenesis [GO:0001525]; blood vessel morphogenesis [GO:0048514]; cell migration [GO:0016477]; cellular response to vascular endothelial growth factor stimulus [GO:0035924]; embryonic morphogenesis [GO:0048598]; hematopoietic progenitor cell differentiation [GO:0002244]; hyaloid vascular plexus regression [GO:1990384]; monocyte chemotaxis [GO:0002548]; negative regulation of vascular endothelial cell proliferation [GO:1905563]; peptidyl-tyrosine phosphorylation [GO:0018108]; positive regulation of angiogenesis [GO:0045766]; positive regulation of cell migration [GO:0030335]; positive regulation of cell population proliferation [GO:0008284]; positive regulation of kinase activity [GO:0033674]; positive regulation of MAP kinase activity [GO:0043406]; positive regulation of MAPK cascade [GO:0043410]; positive regulation of phosphatidylinositol 3-kinase activity [GO:0043552]; positive regulation of phosphatidylinositol 3-kinase signaling [GO:0014068]; positive regulation of phospholipase C activity [GO:0010863]; protein autophosphorylation [GO:0046777]; transmembrane receptor protein tyrosine kinase signaling pathway [GO:0007169]; vascular endothelial growth factor receptor signaling pathway [GO:0048010]; vascular endothelial growth factor receptor-1 signaling pathway [GO:0036323]	No	7	High	11	14	10	Human	FALSE	3 v 3	0.212964	0.223981	0.539417	3 v 3	-0.337793	0.338839	0.830944	3 v 3	0.235125	0.440144	0.978401	3 v 3	0.423013	0.247315	0.531993	3 v 3	-0.334145	0.00191019	0.369005	3 v 3	0.474433	0.0770455	0.328882	3 v 3	0.210049	0.270958	0.573485	3 v 3	0.00364847	0.989947	0.997487	3 v 3	0.239308	0.165385	0.493158	0.0959098	NA	0.0853138	0.457669	-0.261891	NA	0.0890835	-0.840572	0.528857	NA	0.430212	-0.253695	0.153945	NA	0.168873	0.94622	-0.325418	NA	-0.314331	-0.362686	0.680313	NA	0.535602	0.207385	0.0580355	NA	0.0835592	0.488551	-0.0635265	NA	-0.403414	0.477886	0.151456	NA	0.105389	0.46108	8.17742	NA	7.73742	7.75422	8.27333	NA	7.82273	8.21189	8.33136	NA	7.90629	8.70044	8.65678	NA	8.22062	9.06313	8.39489	NA	8.3097	8.22255	7.65105	NA	7.37069	8.49305	8.17991	NA	7.8009	8.23936	289.5	NA	213.4	215.9	309.4	NA	226.4	296.5	322.1	NA	239.9	416	403.6	NA	298.3	534.9	336.6	NA	317.3	298.7	201	NA	165.5	360.3	290	NA	223	302.2	200.2	NA	36.9	55.4	181.5	NA	32.6	69.4	219.8	NA	42.6	102	269.9	NA	49.9	123.9	225.7	NA	63.7	101.2	148.3	NA	29.4	92.8	219.3	NA	34.3	85.8	1	NA	1	1	1	NA	1	1	1	NA	1	1	1	NA	1	1	1	NA	1	1	1	NA	1	1	1	NA	1	1	High	Not Found	High	High	High	Not Found	High	High	High	Not Found	High	High	High	Not Found	High	High	High	Not Found	High	High	High	Not Found	High	High	High	Not Found	High	High
Q86W50	METTL16	RNA N6-adenosine-methyltransferase METTL16 (Methyltransferase 10 domain-containing protein) (Methyltransferase-like protein 16) (N6-adenosine-methyltransferase METTL16) (EC 2.1.1.348) (U6 small nuclear RNA (adenine-(43)-N(6))-methyltransferase) (EC 2.1.1.346)	reviewed	5	cytoplasm [GO:0005737]; nucleus [GO:0005634]; 23S rRNA (adenine(1618)-N(6))-methyltransferase activity [GO:0052907]; mRNA (N6-adenosine)-methyltransferase activity [GO:0001734]; RNA binding [GO:0003723]; RNA stem-loop binding [GO:0035613]; U6 snRNA (adenine-(43)-N(6))-methyltransferase activity [GO:0120048]; U6 snRNA 3'-end binding [GO:0030629]; mRNA catabolic process [GO:0006402]; mRNA destabilization [GO:0061157]; mRNA methylation [GO:0080009]; negative regulation of 3'-UTR-mediated mRNA stabilization [GO:1905869]; post-transcriptional regulation of gene expression [GO:0010608]; regulation of mRNA splicing, via spliceosome [GO:0048024]; rRNA base methylation [GO:0070475]; S-adenosylmethionine biosynthetic process [GO:0006556]; snRNA (adenine-N6)-methylation [GO:0120049]	No	9	High	4	9	2	Human	FALSE	3 v 3	-0.284424	0.223982	0.539417	3 v 3	0.197885	0.537934	0.868206	3 v 3	-0.099425	0.584326	0.978401	3 v 3	-0.333198	0.0575767	0.326173	3 v 3	-0.0691147	0.819076	0.929716	3 v 3	-0.393644	0.0373906	0.269756	3 v 3	-0.0487737	0.796197	0.915663	3 v 3	-0.267	0.000428059	0.372239	3 v 3	-0.294219	0.108835	0.444057	-0.010684	-0.266515	NA	-0.576074	0.0239941	-0.155278	NA	0.724939	-0.208097	-0.294353	NA	0.204175	-0.212139	-0.49362	NA	-0.293836	-0.24996	-0.411362	NA	0.453977	-0.342983	-0.547359	NA	-0.29059	-0.201455	-0.227105	NA	0.282239	-0.273954	-0.256084	NA	-0.270961	-0.134886	-0.253006	NA	-0.494765	7.66747	7.37504	NA	6.47573	7.65678	7.10852	NA	5.89966	7.45533	6.88142	NA	6.1819	7.70529	7.29278	NA	5.72792	7.72928	7.1375	NA	6.45286	7.79831	7.42878	NA	6.47249	7.59021	7.13443	NA	6.67666	203.3	166	NA	89	201.8	138	NA	59.7	175.5	117.9	NA	72.6	208.7	156.8	NA	53	212.2	140.8	NA	87.6	222.6	172.3	NA	88.8	192.7	140.5	NA	102.3	140.6	97.4	NA	22.9	118.4	94.5	NA	14	119.7	117.9	NA	17.8	139.5	105.3	NA	12.3	142.3	99.2	NA	29.7	164.2	124.2	NA	22.9	145.7	75.6	NA	29.1	1	1	NA	1	1	1	NA	1	1	1	NA	1	1	1	NA	1	1	1	NA	1	1	1	NA	1	1	1	NA	1	High	High	Not Found	Not Found	High	High	Not Found	Not Found	High	High	Not Found	Not Found	High	High	Not Found	Not Found	High	High	Not Found	Not Found	High	High	Not Found	Not Found	High	High	Not Found	Not Found
Q6DKJ4	NXN	Nucleoredoxin (EC 1.8.1.8)	reviewed	5	cytosol [GO:0005829]; nucleus [GO:0005634]; thioredoxin-disulfide reductase activity [GO:0004791]; cell differentiation [GO:0030154]; circulatory system development [GO:0072359]; in utero embryonic development [GO:0001701]; negative regulation of protein ubiquitination [GO:0031397]; negative regulation of Wnt signaling pathway [GO:0030178]; Wnt signaling pathway [GO:0016055]	No	8	High	3	7	3	Human	FALSE	2 v 2	-0.238572	0.223999	0.539417	2 v 2	0.0407042	0.33246	0.830944	2 v 2	0.0617113	0.145471	0.975594	2 v 2	-0.0613715	0.223166	0.510079	2 v 2	0.172159	0.384849	0.718537	2 v 2	-0.0252822	0.839457	0.913129	2 v 2	0.1772	0.353747	0.645815	2 v 2	0.131455	0.525324	0.808221	2 v 2	-0.0869935	0.580881	0.78063	-0.326159	NA	NA	-0.150984	0.017278	NA	NA	0.0641303	0.0473593	NA	NA	0.0760633	-0.038931	NA	NA	-0.083812	0.291086	NA	NA	0.0532329	0.072838	NA	NA	-0.123402	0.287228	NA	NA	0.0671721	0.273808	NA	NA	-0.0108975	0.0254787	NA	NA	-0.199466	6.55305	NA	NA	6.97499	6.22689	NA	NA	6.824	6.51412	NA	NA	6.89118	6.22304	NA	NA	6.83794	6.24031	NA	NA	6.90207	6.44128	NA	NA	7.01458	6.48864	NA	NA	7.09064	93.9	NA	NA	125.8	74.9	NA	NA	113.3	91.4	NA	NA	118.7	74.7	NA	NA	114.4	75.6	NA	NA	119.6	86.9	NA	NA	129.3	89.8	NA	NA	136.3	64.9	NA	NA	32.3	44	NA	NA	26.5	62.4	NA	NA	29.1	50	NA	NA	26.5	50.7	NA	NA	40.5	64.2	NA	NA	33.3	67.9	NA	NA	38.7	1	NA	NA	1	1	NA	NA	1	1	NA	NA	1	1	NA	NA	1	1	NA	NA	1	1	NA	NA	1	1	NA	NA	1	High	High	High	High	High	High	High	High	High	High	High	High	High	High	High	High	High	High	High	High	High	High	High	High	High	High	High	High
Q562R1	ACTBL2	Beta-actin-like protein 2 (Kappa-actin)	reviewed	4	actin filament [GO:0005884]; axon [GO:0030424]; cytoplasm [GO:0005737]; extracellular exosome [GO:0070062]; extracellular space [GO:0005615]; glutamatergic synapse [GO:0098978]; membrane [GO:0016020]; NuA4 histone acetyltransferase complex [GO:0035267]; synapse [GO:0045202]; ATP binding [GO:0005524]; protein kinase binding [GO:0019901]; structural constituent of postsynaptic actin cytoskeleton [GO:0098973]; axonogenesis [GO:0007409]; cell motility [GO:0048870]	No	22	High	7	111	2	Human	FALSE	3 v 3	-0.475747	0.224025	0.539417	3 v 3	0.0387847	0.904605	0.970112	3 v 3	0.0581259	0.579298	0.978401	3 v 3	-0.443452	0.244365	0.530225	3 v 3	-0.231999	0.232173	0.641624	3 v 3	-0.269387	0.100864	0.364042	3 v 3	0.0322953	0.864058	0.942731	3 v 3	-0.270784	0.355985	0.732442	3 v 3	-0.327513	0.0606842	0.382773	-0.105924	-0.311731	NA	-1.00959	-0.00639777	-0.43275	NA	0.555502	0.0134049	-0.0680601	NA	0.229033	0.088454	-0.61225	NA	-0.806559	-0.0322764	-0.494003	NA	-0.169719	-0.147894	-0.451467	NA	-0.208801	0.194378	-0.300519	NA	0.203027	-0.0258786	-0.061253	NA	-0.72522	-0.161299	-0.383407	NA	-0.437834	7.18488	7.54535	NA	8.0864	7.07895	7.23362	NA	7.07682	7.27333	6.9331	NA	7.27984	7.30561	7.4271	NA	7.44956	7.29921	6.99435	NA	8.00506	7.42122	7.38457	NA	7.48864	7.43463	7.31651	NA	7.71768	145.5	186.8	NA	271.8	135.2	150.5	NA	135	154.7	122.2	NA	155.4	158.2	172.1	NA	174.8	157.5	127.5	NA	256.9	171.4	167.1	NA	179.6	173	159.4	NA	210.5	100.6	109.6	NA	69.8	79.3	103.1	NA	31.6	105.5	122.2	NA	38.1	105.8	115.6	NA	40.5	105.6	89.8	NA	87.1	126.5	120.5	NA	46.3	130.8	85.7	NA	59.8	1	1	NA	1	1	1	NA	1	1	1	NA	1	1	1	NA	1	1	1	NA	1	1	1	NA	1	1	1	NA	1	High	High	High	High	High	High	High	High	High	High	High	High	High	High	High	High	High	High	High	High	High	High	High	High	High	High	High	High
P62263	RPS14	40S ribosomal protein S14 (Small ribosomal subunit protein uS11)	reviewed	5	cytoplasm [GO:0005737]; cytosol [GO:0005829]; cytosolic ribosome [GO:0022626]; cytosolic small ribosomal subunit [GO:0022627]; extracellular exosome [GO:0070062]; focal adhesion [GO:0005925]; membrane [GO:0016020]; nucleolus [GO:0005730]; nucleoplasm [GO:0005654]; postsynaptic density [GO:0014069]; mRNA 5'-UTR binding [GO:0048027]; RNA binding [GO:0003723]; small ribosomal subunit rRNA binding [GO:0070181]; structural constituent of ribosome [GO:0003735]; translation regulator activity [GO:0045182]; cytoplasmic translation [GO:0002181]; erythrocyte differentiation [GO:0030218]; maturation of SSU-rRNA [GO:0030490]; maturation of SSU-rRNA from tricistronic rRNA transcript (SSU-rRNA, 5.8S rRNA, LSU-rRNA) [GO:0000462]; negative regulation of transcription by RNA polymerase II [GO:0000122]; ribosomal small subunit assembly [GO:0000028]; translation [GO:0006412]	No	45	High	10	52	10	Human	FALSE	4 v 4	0.157759	0.224299	0.539759	4 v 4	0.158611	0.346039	0.830944	4 v 4	-0.157331	0.587839	0.978401	4 v 4	0.0720675	0.637373	0.80745	4 v 4	0.114554	0.559681	0.805475	4 v 4	-0.306294	0.420908	0.651141	4 v 4	-0.0856913	0.622395	0.822729	4 v 4	-0.0440568	0.870652	0.951394	4 v 4	-0.148963	0.281899	0.593357	0.239433	-0.11256	0.375806	0.128356	-0.0273028	-0.0276932	0.116492	0.572946	-0.136053	0.439526	-0.829449	-0.10335	0.201422	-0.192054	-0.118039	0.396941	0.206193	0.488469	-0.354235	0.117787	-0.00281759	0.25251	-1.24984	-0.225028	-0.0380102	-0.079494	-0.493846	0.268585	0.233496	0.516162	-0.470727	-0.455158	0.133235	-0.187017	-0.420393	-0.121679	10.4753	10.7966	11.1385	8.15381	10.7148	10.684	11.5143	8.28216	10.6768	10.6046	11.0204	8.55075	10.4706	10.1161	11.3747	8.43296	10.4433	10.0884	11.4912	9.00591	10.6796	10.352	12.2703	8.77577	10.5435	10.7916	11.4408	8.67243	1423.6	1778.7	2254.3	284.8	1680.6	1645.2	2925.1	311.3	1636.9	1557	2077.2	375	1418.9	1109.8	2655.3	345.6	1392.3	1088.7	2878.6	514.1	1640.1	1307	4939.9	438.3	1492.5	1772.5	2779.9	408	984.5	1043.6	389.4	73.2	986.1	1126.6	421.6	72.8	1116.9	1557	368.8	92	948.8	745.6	444.1	80.1	933.6	767.1	577.8	174.2	1210.3	942.3	878.9	112.9	1128.5	953.3	427.9	115.9	8	7	5	1	8	7	5	1	8	7	5	1	8	7	5	1	8	7	5	1	8	7	5	1	8	7	5	1	High	High	High	High	High	High	High	High	High	High	High	High	High	High	High	High	High	High	High	High	High	High	High	High	High	High	High	High
Q9BRG1	VPS25	Vacuolar protein-sorting-associated protein 25 (hVps25) (Dermal papilla-derived protein 9) (ELL-associated protein of 20 kDa) (ESCRT-II complex subunit VPS25)	reviewed	5	cytoplasm [GO:0005737]; cytosol [GO:0005829]; endosome membrane [GO:0010008]; ESCRT II complex [GO:0000814]; extracellular exosome [GO:0070062]; intracellular membrane-bounded organelle [GO:0043231]; nucleoplasm [GO:0005654]; nucleus [GO:0005634]; protein homodimerization activity [GO:0042803]; protein N-terminus binding [GO:0047485]; structural molecule activity [GO:0005198]; macroautophagy [GO:0016236]; membrane fission [GO:0090148]; multivesicular body assembly [GO:0036258]; negative regulation of epidermal growth factor-activated receptor activity [GO:0007175]; protein transport to vacuole involved in ubiquitin-dependent protein catabolic process via the multivesicular body sorting pathway [GO:0043328]	No	32	High	5	12	5	Human	FALSE	3 v 3	-0.249091	0.224657	0.539909	3 v 3	0.0647692	0.848138	0.954314	3 v 3	-0.0437264	0.896961	0.985468	3 v 3	-0.497665	0.124905	0.408572	3 v 3	-0.430194	0.215792	0.631507	3 v 3	-0.35284	0.229917	0.505669	3 v 3	-0.248573	0.2516	0.553662	3 v 3	-0.494963	0.0575853	0.599028	3 v 3	-0.309114	0.105876	0.439261	NA	-0.20631	-0.0247679	-0.516195	NA	0.0224374	-0.429058	0.600928	NA	-0.0382731	-0.563406	0.4705	NA	-0.157846	-0.503217	-0.831931	NA	-0.268245	-0.903755	-0.118582	NA	-0.250613	-0.750821	-0.0570862	NA	0.0484636	-0.478449	-0.315735	NA	-0.290682	-0.474697	-0.71951	NA	-0.212339	-0.187415	-0.527587	NA	7.88509	6.87652	7.75556	NA	7.67878	6.85175	7.23936	NA	7.72724	6.3733	6.92362	NA	7.99548	7.27705	7.04221	NA	8.01792	6.848	7.64313	NA	7.97785	7.12412	6.98071	NA	7.93958	6.56071	7.45121	NA	236.4	117.5	216.1	NA	204.9	115.5	151.1	NA	211.9	82.9	121.4	NA	255.2	155.1	131.8	NA	259.2	115.2	199.9	NA	252.1	139.5	126.3	NA	245.5	94.4	175	NA	138.7	20.3	55.5	NA	140.3	16.7	35.3	NA	211.9	14.7	29.8	NA	171.5	25.9	30.5	NA	182.7	23.1	67.7	NA	181.8	24.8	32.5	NA	132.1	14.5	49.7	NA	2	1	1	NA	2	1	1	NA	2	1	1	NA	2	1	1	NA	2	1	1	NA	2	1	1	NA	2	1	1	High	High	High	High	High	High	High	High	High	High	High	High	High	High	High	High	High	High	High	High	High	High	High	High	High	High	High	High
P40227	CCT6A	T-complex protein 1 subunit zeta (TCP-1-zeta) (Acute morphine dependence-related protein 2) (CCT-zeta-1) (HTR3) (Tcp20)	reviewed	5	chaperonin-containing T-complex [GO:0005832]; cytoplasm [GO:0005737]; cytosol [GO:0005829]; extracellular exosome [GO:0070062]; microtubule [GO:0005874]; ATP binding [GO:0005524]; ATP hydrolysis activity [GO:0016887]; ATP-dependent protein folding chaperone [GO:0140662]; protein folding chaperone [GO:0044183]; RNA binding [GO:0003723]; unfolded protein binding [GO:0051082]; WD40-repeat domain binding [GO:0071987]; chaperone-mediated protein folding [GO:0061077]; positive regulation of establishment of protein localization to telomere [GO:1904851]; positive regulation of protein localization to Cajal body [GO:1904871]; positive regulation of telomerase RNA localization to Cajal body [GO:1904874]; positive regulation of telomere maintenance via telomerase [GO:0032212]; protein folding [GO:0006457]; protein stabilization [GO:0050821]	No	75	High	38	347	38	Human	FALSE	4 v 4	-0.249491	0.224792	0.539909	4 v 4	0.0485547	0.664158	0.899089	4 v 4	-0.00738829	0.96301	0.995168	4 v 4	-0.0920608	0.508194	0.726622	4 v 4	-0.0685073	0.327412	0.690922	4 v 4	-0.0734171	0.116662	0.385505	4 v 4	0.15743	0.0678089	0.348913	4 v 4	-0.117062	0.487123	0.795324	4 v 4	-0.0660289	0.663688	0.828351	-0.0842355	-0.0525678	-0.122578	-0.738583	0.0836908	-0.032626	-0.16716	0.310314	0.00626246	-0.161645	-0.272158	0.397988	-0.0394463	0.0318036	0.091329	-0.451929	-0.0437137	0.0622107	-0.0703212	-0.222205	-0.121001	-0.00159873	-0.139462	-0.0316061	0.0447891	0.0843714	0.213907	0.286654	-0.127405	0.0948366	0.0968384	-0.532518	-0.127264	0.160046	0.132696	-0.429594	13.4992	13.7392	13.4948	13.8312	13.415	13.6867	13.3723	13.0926	13.4598	13.771	13.5862	13.3792	13.5035	13.7088	13.6565	13.6014	13.5872	13.6762	13.4893	13.9117	13.5808	13.7726	13.7256	13.4108	13.587	13.611	13.4535	13.8088	11578.8	13674.7	11543.8	14574.5	10922.1	13185.4	10603.5	8734.9	11266.5	13979.5	12298.2	10654.9	11613.1	13389.5	12912.5	12429.1	12306.7	13090.1	11499.8	15411.8	12252.2	13995	13546.4	10890.9	12305.5	12511.6	11217.5	14350.6	8007.5	8023	1994.1	3743.1	6408.6	9028.7	1528.2	2043.1	7687.3	13979.5	2183.8	2613.5	7765.7	8995.5	2159.5	2880	8252.6	9223.1	2308.2	5223.3	9041.2	10090.5	2410.3	2805.4	9304.3	6729.3	1726.5	4076.5	24	26	19	19	24	26	19	19	24	26	19	19	24	26	19	19	24	26	19	19	24	26	19	19	24	26	19	19	High	High	High	High	High	High	High	High	High	High	High	High	High	High	High	High	High	High	High	High	High	High	High	High	High	High	High	High
O14646	CHD1	Chromodomain-helicase-DNA-binding protein 1 (CHD-1) (EC 3.6.4.12) (ATP-dependent helicase CHD1)	reviewed	5	chromatin [GO:0000785]; cytoplasm [GO:0005737]; nuclear chromosome [GO:0000228]; nucleoplasm [GO:0005654]; nucleus [GO:0005634]; ATP binding [GO:0005524]; ATP hydrolysis activity [GO:0016887]; ATP-dependent chromatin remodeler activity [GO:0140658]; chromatin binding [GO:0003682]; DNA binding [GO:0003677]; helicase activity [GO:0004386]; histone binding [GO:0042393]; methylated histone binding [GO:0035064]; chromatin remodeling [GO:0006338]; nucleosome organization [GO:0034728]; positive regulation by host of viral transcription [GO:0043923]; regulation of transcription by RNA polymerase II [GO:0006357]	No	17	High	27	49	25	Human	FALSE	4 v 4	-0.0841409	0.225005	0.539909	4 v 4	-0.0217604	0.87189	0.95955	4 v 4	0.0691524	0.264489	0.975594	4 v 4	-0.206317	0.0641195	0.328373	4 v 4	-0.210466	0.159305	0.611908	4 v 4	-0.0458327	0.744058	0.857887	4 v 4	-0.122176	0.3933	0.67519	4 v 4	-0.188705	0.278361	0.707	4 v 4	-0.114985	0.515013	0.738738	-0.197914	-0.0207676	-0.154778	0.0368955	-0.0186558	-0.297441	-0.0744202	0.303475	-0.0760593	0.0882439	0.156854	0.107571	-0.000373159	-0.272935	-0.223473	-0.328488	0.110623	-0.419149	-0.274869	-0.258468	0.13064	0.102273	0.00511561	-0.42136	0.197541	-0.252167	-0.0686952	-0.365384	0.129279	-0.121708	-0.200449	-0.561944	0.2067	0.0140293	-0.151738	-0.528931	10.1799	11.0259	9.79863	9.49566	9.982	11.0051	9.64386	9.53255	10.1795	10.753	9.57516	9.16717	10.0689	11.1721	9.85003	9.42564	10.0503	10.8747	9.77561	9.72911	10.0489	10.6507	9.57005	9.58853	9.97284	10.7389	9.7269	9.6961	1160	2085.1	890.6	721.9	1011.3	2055.3	800	740.6	1159.7	1725.7	762.8	574.9	1074.1	2307.5	922.9	687.7	1060.3	1877.6	876.5	848.7	1059.3	1607.6	760.1	769.9	1004.9	1709	847.4	829.5	802.2	1223.3	153.8	185.4	593.4	1407.4	115.3	173.2	791.3	1725.7	135.4	141	718.2	1550.2	154.3	159.4	711	1322.9	175.9	287.6	781.7	1159.1	135.2	198.3	759.8	919.2	130.4	235.6	5	8	3	3	5	8	3	3	5	8	3	3	5	8	3	3	5	8	3	3	5	8	3	3	5	8	3	3	High	High	High	High	High	High	High	High	High	High	High	High	High	High	High	High	High	High	High	High	High	High	High	High	High	High	High	High
O95782	AP2A1	AP-2 complex subunit alpha-1 (100 kDa coated vesicle protein A) (Adaptor protein complex AP-2 subunit alpha-1) (Adaptor-related protein complex 2 subunit alpha-1) (Alpha-adaptin A) (Alpha1-adaptin) (Clathrin assembly protein complex 2 alpha-A large chain) (Plasma membrane adaptor HA2/AP2 adaptin alpha A subunit)	reviewed	5	AP-2 adaptor complex [GO:0030122]; clathrin coat of trans-Golgi network vesicle [GO:0030130]; clathrin-coated endocytic vesicle [GO:0045334]; clathrin-coated endocytic vesicle membrane [GO:0030669]; cytoplasmic side of plasma membrane [GO:0009898]; cytosol [GO:0005829]; endocytic vesicle membrane [GO:0030666]; endolysosome membrane [GO:0036020]; filopodium tip [GO:0032433]; membrane [GO:0016020]; plasma membrane [GO:0005886]; postsynapse [GO:0098794]; cargo adaptor activity [GO:0140312]; clathrin adaptor activity [GO:0035615]; low-density lipoprotein particle receptor binding [GO:0050750]; protein kinase binding [GO:0019901]; clathrin-dependent endocytosis [GO:0072583]; endocytosis [GO:0006897]; Golgi to endosome transport [GO:0006895]; intracellular protein transport [GO:0006886]; negative regulation of hyaluronan biosynthetic process [GO:1900126]; postsynaptic neurotransmitter receptor internalization [GO:0098884]; receptor-mediated endocytosis [GO:0006898]; vesicle-mediated transport [GO:0016192]	TRANSMEM 108..133; /note="Helical"; /evidence="ECO:0000256|SAM:Phobius"	16	High	12	26	9	Human	FALSE	4 v 4	-0.192059	0.225036	0.539909	4 v 4	0.0910056	0.570682	0.87755	4 v 4	-0.100725	0.279299	0.975594	4 v 4	-0.132443	0.293722	0.571529	4 v 4	0.0168464	0.898869	0.965599	4 v 4	-0.113252	0.298118	0.56598	4 v 4	0.0596165	0.090413	0.376439	4 v 4	-0.0741591	0.6565	0.865363	4 v 4	-0.0125277	0.927644	0.969092	0.0498345	-0.0474978	-0.249932	-0.520642	0.235688	-0.060984	-0.223613	0.412931	-0.0511416	-0.213154	-0.232212	0.0936095	0.0774125	-0.0101213	-0.208016	-0.389046	0.310968	0.104207	-0.249797	-0.0979917	0.079549	0.00145172	-0.267327	-0.266683	0.027578	0.0373765	0.0419158	0.131596	0.0752791	0.165191	-0.0261843	-0.510922	0.130691	0.214606	-0.0351149	-0.360292	8.07842	9.45306	10.6342	9.84909	8.12825	9.40557	10.3842	9.32845	8.15583	9.44294	10.4262	9.46005	7.84486	9.33874	10.676	9.55804	8.08055	9.27775	10.4523	9.97097	8.07628	9.44149	10.6935	9.72673	8.02514	9.22834	10.4613	9.82034	270.3	700.9	1589.3	922.3	279.8	678.2	1336.5	642.9	285.2	696	1375.9	704.3	229.9	647.5	1636	753.8	270.7	620.7	1401.1	1003.6	269.9	695.3	1656	847.3	260.5	599.8	1409.8	904.1	186.9	411.2	274.5	236.9	164.2	464.4	192.6	150.4	194.6	696	244.3	172.8	153.8	435	273.6	174.7	181.6	437.4	281.2	340.1	199.2	501.3	294.6	218.2	196.9	322.6	217	256.8	3	4	2	2	3	4	2	2	3	4	2	2	3	4	2	2	3	4	2	2	3	4	2	2	3	4	2	2	High	High	High	High	High	High	High	High	High	High	High	High	High	High	High	High	High	High	High	High	High	High	High	High	High	High	High	High
Q96EK6	GNPNAT1	Glucosamine 6-phosphate N-acetyltransferase (EC 2.3.1.4) (Phosphoglucosamine acetylase) (Phosphoglucosamine transacetylase)	reviewed	5	cytosol [GO:0005829]; endoplasmic reticulum [GO:0005783]; endoplasmic reticulum-Golgi intermediate compartment [GO:0005793]; endosome membrane [GO:0010008]; Golgi apparatus [GO:0005794]; Golgi membrane [GO:0000139]; glucosamine 6-phosphate N-acetyltransferase activity [GO:0004343]; identical protein binding [GO:0042802]; monosaccharide binding [GO:0048029]; N-acetyltransferase activity [GO:0008080]; UDP-N-acetylglucosamine biosynthetic process [GO:0006048]	No	22	High	4	12	4	Human	FALSE	3 v 3	-0.507604	0.225101	0.539909	3 v 3	0.188597	0.452499	0.844568	3 v 3	0.252346	0.288219	0.975594	3 v 3	-0.703547	0.162101	0.446484	3 v 3	-0.239226	0.141621	0.600799	3 v 3	-0.113068	0.263912	0.533936	3 v 3	-0.195943	0.288646	0.591913	3 v 3	-0.427824	0.279873	0.707	3 v 3	-0.365414	0.279453	0.590075	-0.145768	-0.289818	NA	-1.08723	0.0195324	-0.0481145	NA	0.594374	0.219083	-0.0346461	NA	0.572602	-0.555776	-0.230907	NA	-1.32396	-0.280754	-0.047087	NA	-0.389838	-0.0715567	-0.0116619	NA	-0.255986	-0.410008	0.0589108	NA	-0.236732	-0.300287	0.00102749	NA	-0.984212	-0.29064	0.0229842	NA	-0.828587	9.97025	9.68685	NA	10.153	9.82448	9.39703	NA	9.06582	9.41447	9.45594	NA	8.82909	9.69523	9.50303	NA	9.21893	9.71476	9.45492	NA	9.8133	9.48603	9.46761	NA	9.08507	9.70511	9.43296	NA	9.65768	1003.1	824.2	NA	1138.6	906.7	674.2	NA	535.9	682.4	702.3	NA	454.8	829	725.6	NA	595.9	840.3	701.8	NA	899.7	717.1	708	NA	543.1	834.7	691.2	NA	807.7	693.7	483.6	NA	292.4	532	461.7	NA	125.3	465.6	702.3	NA	111.6	554.4	487.5	NA	138.1	563.5	494.5	NA	304.9	529.2	510.5	NA	139.9	631.1	371.8	NA	229.4	1	2	NA	1	1	2	NA	1	1	2	NA	1	1	2	NA	1	1	2	NA	1	1	2	NA	1	1	2	NA	1	High	High	High	High	High	High	High	High	High	High	High	High	High	High	High	High	High	High	High	High	High	High	High	High	High	High	High	High
Q9NYB0	TERF2IP	Telomeric repeat-binding factor 2-interacting protein 1 (TERF2-interacting telomeric protein 1) (TRF2-interacting telomeric protein 1) (Dopamine receptor-interacting protein 5) (Repressor/activator protein 1 homolog) (RAP1 homolog) (hRap1)	reviewed	5	chromosome, telomeric region [GO:0000781]; cytoplasm [GO:0005737]; cytosol [GO:0005829]; male germ cell nucleus [GO:0001673]; nuclear body [GO:0016604]; nuclear chromosome [GO:0000228]; nuclear telomere cap complex [GO:0000783]; nucleoplasm [GO:0005654]; nucleus [GO:0005634]; shelterin complex [GO:0070187]; G-rich strand telomeric DNA binding [GO:0098505]; phosphatase binding [GO:0019902]; telomeric DNA binding [GO:0042162]; negative regulation of DNA recombination at telomere [GO:0048239]; negative regulation of protein phosphorylation [GO:0001933]; negative regulation of telomere maintenance [GO:0032205]; positive regulation of I-kappaB kinase/NF-kappaB signaling [GO:0043123]; positive regulation of NF-kappaB transcription factor activity [GO:0051092]; positive regulation of NIK/NF-kappaB signaling [GO:1901224]; positive regulation of peptidyl-serine phosphorylation [GO:0033138]; positive regulation of protein acetylation [GO:1901985]; positive regulation of telomere maintenance [GO:0032206]; protection from non-homologous end joining at telomere [GO:0031848]; protein localization to chromosome, telomeric region [GO:0070198]; regulation of DNA-templated transcription [GO:0006355]; regulation of double-strand break repair via homologous recombination [GO:0010569]; regulation of telomere maintenance [GO:0032204]; telomere capping [GO:0016233]; telomere maintenance [GO:0000723]; telomere maintenance via telomerase [GO:0007004]; telomere maintenance via telomere lengthening [GO:0010833]	No	22	High	6	14	6	Human	FALSE	2 v 2	-0.365127	0.225225	0.539909	2 v 2	-0.406297	0.0225805	0.822654	2 v 2	-0.190361	0.495449	0.978401	2 v 2	-0.242961	0.0350193	0.298066	2 v 2	-0.260935	0.153112	0.608591	2 v 2	-0.68816	0.189848	0.464462	2 v 2	0.122165	0.561173	0.790019	2 v 2	0.145362	0.209255	0.685043	2 v 2	-0.497799	0.0304999	0.357003	-0.499976	-0.230277	NA	NA	-0.39188	-0.420714	NA	NA	-0.37802	-0.00270252	NA	NA	-0.229583	-0.25634	NA	NA	-0.196939	-0.324931	NA	NA	-0.899686	-0.476634	NA	NA	0.270393	-0.0260623	NA	NA	0.194941	0.0957835	NA	NA	-0.521666	-0.473931	NA	NA	7.20457	8.10434	NA	NA	6.7046	7.87406	NA	NA	6.97499	7.848	NA	NA	7.17193	8.17293	NA	NA	6.78005	7.75221	NA	NA	7.87467	8.32463	NA	NA	7.49665	8.32193	NA	NA	147.5	275.2	NA	NA	104.3	234.6	NA	NA	125.8	230.4	NA	NA	144.2	288.6	NA	NA	109.9	215.6	NA	NA	234.7	320.6	NA	NA	180.6	320	NA	NA	102	161.4	NA	NA	61.2	160.7	NA	NA	85.8	230.4	NA	NA	96.5	193.9	NA	NA	73.7	151.9	NA	NA	173.2	231.2	NA	NA	136.5	172.1	NA	NA	2	2	NA	NA	2	2	NA	NA	2	2	NA	NA	2	2	NA	NA	2	2	NA	NA	2	2	NA	NA	2	2	NA	NA	High	High	High	High	High	High	High	High	High	High	High	High	High	High	High	High	High	High	High	High	High	High	High	High	High	High	High	High
A0A024R082	C1orf159	Chromosome 1 open reading frame 159, isoform CRA_a	unreviewed	1	membrane [GO:0016020]	No	18	High	2	6	2	Human	FALSE	2 v 2	0.648383	0.225279	0.539909	2 v 2	-0.193064	0.158421	0.822654	2 v 2	0.100378	0.683043	0.978401	2 v 2	0.525187	0.360831	0.621003	2 v 2	0.217487	0.45648	0.75271	2 v 2	-0.243259	0.131665	0.402119	2 v 2	-0.123196	0.417318	0.690282	2 v 2	0.410551	0.33524	0.731613	2 v 2	-0.343637	0.382751	0.654351	NA	0.408859	NA	0.887907	NA	-0.144004	NA	-0.242124	NA	0.285051	NA	-0.0842946	NA	0.190931	NA	0.859443	NA	0.0278732	NA	0.407101	NA	-0.2943	NA	-0.192219	NA	-0.217927	NA	-0.0284641	NA	0.171877	NA	0.649226	NA	-0.57935	NA	-0.107924	NA	6.71836	NA	7.3505	NA	7.12722	NA	8.2384	NA	6.90929	NA	8.20994	NA	6.88142	NA	7.80284	NA	6.73742	NA	7.56071	NA	7.20359	NA	8.40216	NA	7.48864	NA	8.31786	NA	105.3	NA	163.2	NA	139.8	NA	302	NA	120.2	NA	296.1	NA	117.9	NA	223.3	NA	106.7	NA	188.8	NA	147.4	NA	338.3	NA	179.6	NA	319.1	NA	61.8	NA	41.9	NA	95.7	NA	70.6	NA	120.2	NA	72.6	NA	79.2	NA	51.7	NA	75.2	NA	64	NA	106.3	NA	87.1	NA	96.6	NA	90.7	NA	1	NA	1	NA	1	NA	1	NA	1	NA	1	NA	1	NA	1	NA	1	NA	1	NA	1	NA	1	NA	1	NA	1	High	High	Not Found	High	High	High	Not Found	High	High	High	Not Found	High	High	High	Not Found	High	High	High	Not Found	High	High	High	Not Found	High	High	High	Not Found	High
P62495	ETF1	Eukaryotic peptide chain release factor subunit 1 (Eukaryotic release factor 1) (eRF1) (Protein Cl1) (TB3-1)	reviewed	5	cytoplasm [GO:0005737]; cytosol [GO:0005829]; translation release factor complex [GO:0018444]; ribosome binding [GO:0043022]; RNA binding [GO:0003723]; sequence-specific mRNA binding [GO:1990825]; translation release factor activity [GO:0003747]; translation release factor activity, codon specific [GO:0016149]; translation termination factor activity [GO:0008079]; cytoplasmic translational termination [GO:0002184]; nuclear-transcribed mRNA catabolic process, nonsense-mediated decay [GO:0000184]; protein methylation [GO:0006479]; regulation of translational termination [GO:0006449]; translational termination [GO:0006415]	TRANSMEM 20..39; /note="Helical"; /evidence="ECO:0000256|SAM:Phobius"; TRANSMEM 51..68; /note="Helical"; /evidence="ECO:0000256|SAM:Phobius"; TRANSMEM 130..147; /note="Helical"; /evidence="ECO:0000256|SAM:Phobius"; TRANSMEM 159..179; /note="Helical"; /evidence="ECO:0000256|SAM:Phobius"; TRANSMEM 274..296; /note="Helical"; /evidence="ECO:0000256|SAM:Phobius"; TRANSMEM 316..340; /note="Helical"; /evidence="ECO:0000256|SAM:Phobius"; TRANSMEM 361..382; /note="Helical"; /evidence="ECO:0000256|SAM:Phobius"; TRANSMEM 394..416; /note="Helical"; /evidence="ECO:0000256|SAM:Phobius"; TRANSMEM 428..447; /note="Helical"; /evidence="ECO:0000256|SAM:Phobius"; TRANSMEM 459..486; /note="Helical"; /evidence="ECO:0000256|SAM:Phobius"	47	High	22	134	22	Human	FALSE	4 v 4	-0.251329	0.225423	0.53994	4 v 4	0.147705	0.19454	0.824339	4 v 4	0.182858	0.185655	0.975594	4 v 4	-0.085254	0.723333	0.856058	4 v 4	-0.00719336	0.964627	0.984256	4 v 4	0.00746704	0.961275	0.980091	4 v 4	0.166075	0.300881	0.602494	4 v 4	-0.154898	0.514238	0.806311	4 v 4	-0.175391	0.384725	0.655274	-0.0520841	0.0499388	-0.312376	-0.690794	0.121378	0.1694	-0.0659474	0.365989	0.0645529	-0.0578446	0.343333	0.38139	-0.231731	0.43876	0.0496041	-0.597649	-0.0819129	0.352931	0.0644548	-0.364246	-0.189687	0.0958538	0.368609	-0.244908	-0.179647	0.388822	0.36198	0.0931445	-0.203291	0.183531	0.130402	-0.730236	-0.25424	0.153698	0.0252768	-0.626298	13.116	11.8476	11.8574	11.5052	13.064	11.8975	11.5451	10.8144	12.8843	12.2863	11.907	10.9076	12.9662	11.9334	11.8426	11.2718	13.0876	12.1028	11.7766	11.6378	13.074	12.1905	11.5384	11.1525	13.1385	12.1326	11.8818	11.5339	8878.1	3685.3	3710.6	2906.8	8563.3	3815.1	2988.2	1800.8	7560.7	4995.2	3840.4	1920.9	8002.4	3911.2	3672.6	2472.6	8704.8	4398.5	3508.5	3186.6	8623.1	4674.1	2974.5	2276.3	9017.7	4490.4	3773.7	2965.1	6139.8	2162.2	641	746.5	5024.6	2612.4	430.7	421.2	5158.8	4995.2	681.9	471.2	5351.2	2627.7	614.2	572.9	5837.3	3099.2	704.2	1080	6363.2	3370	529.2	586.4	6818.4	2415.1	580.8	842.3	16	15	11	8	16	15	11	8	16	15	11	8	16	15	11	8	16	15	11	8	16	15	11	8	16	15	11	8	High	High	High	High	High	High	High	High	High	High	High	High	High	High	High	High	High	High	High	High	High	High	High	High	High	High	High	High
Q9H981	ACTR8	Actin-related protein 8 (hArp8) (INO80 complex subunit N)	reviewed	5	centrosome [GO:0005813]; Ino80 complex [GO:0031011]; nucleoplasm [GO:0005654]; nucleus [GO:0005634]; ATP binding [GO:0005524]; cell cycle [GO:0007049]; cell division [GO:0051301]; chromatin remodeling [GO:0006338]; DNA recombination [GO:0006310]; double-strand break repair [GO:0006302]; positive regulation of DNA repair [GO:0045739]; positive regulation of DNA-templated transcription [GO:0045893]; positive regulation of telomere maintenance in response to DNA damage [GO:1904507]; regulation of cell cycle [GO:0051726]; regulation of chromosome organization [GO:0033044]; regulation of DNA repair [GO:0006282]; regulation of DNA replication [GO:0006275]; regulation of DNA strand elongation [GO:0060382]; regulation of DNA-templated transcription [GO:0006355]; regulation of embryonic development [GO:0045995]; telomere maintenance [GO:0000723]	No	11	High	6	10	6	Human	FALSE	4 v 4	-0.15759	0.225577	0.539994	4 v 4	0.106176	0.602716	0.883281	4 v 4	-0.209573	0.37362	0.978401	4 v 4	-0.235805	0.279877	0.55988	4 v 4	-0.14246	0.345495	0.69522	4 v 4	-0.47353	0.0120963	0.220911	4 v 4	-0.0782148	0.467121	0.729171	4 v 4	-0.248636	0.0553717	0.599028	4 v 4	-0.263957	0.13576	0.469797	-0.0177156	-0.0210324	-0.133973	-0.45764	0.223461	-0.122211	-0.244666	0.568119	-0.108139	-0.404414	-0.627584	0.301845	0.114207	-0.213966	-0.110673	-0.732789	0.0729842	-0.298911	-0.419599	0.0756872	-0.3543	-0.491674	-0.712135	-0.336011	0.131922	-0.192933	0.0233004	-0.275149	-0.150477	-0.1767	-0.174933	-0.492432	-0.246161	-0.0872593	-0.084551	-0.637855	7.03452	7.1809	8.17891	8.33047	7.01681	7.15987	8.04494	7.87283	7.14873	6.96694	8.06824	7.59768	7.07575	7.26585	8.48784	7.52199	7.29921	7.14364	8.24317	8.09011	7.50303	7.45861	8.78038	7.93369	7.39489	7.0542	8.15279	8.23554	131.1	145.1	289.8	321.9	129.5	143	264.1	234.4	141.9	125.1	268.4	193.7	134.9	153.9	359	183.8	157.5	141.4	303	272.5	181.4	175.9	439.7	244.5	168.3	132.9	284.6	301.4	90.6	85.2	50.1	82.7	76	97.9	38.1	54.8	96.8	125.1	47.7	47.5	90.2	103.4	60	42.6	105.6	99.6	60.8	92.4	133.9	126.8	78.2	63	127.2	71.5	43.8	85.6	1	1	1	1	1	1	1	1	1	1	1	1	1	1	1	1	1	1	1	1	1	1	1	1	1	1	1	1	High	High	High	High	High	High	High	High	High	High	High	High	High	High	High	High	High	High	High	High	High	High	High	High	High	High	High	High
P04899	GNAI2	Guanine nucleotide-binding protein G(i) subunit alpha-2 (Adenylate cyclase-inhibiting G alpha protein)	reviewed	5	cell body [GO:0044297]; centrosome [GO:0005813]; cytoplasm [GO:0005737]; cytosol [GO:0005829]; dendrite [GO:0030425]; extracellular exosome [GO:0070062]; extracellular vesicle [GO:1903561]; heterotrimeric G-protein complex [GO:0005834]; membrane [GO:0016020]; membrane raft [GO:0045121]; midbody [GO:0030496]; neuronal dense core vesicle [GO:0098992]; nucleoplasm [GO:0005654]; plasma membrane [GO:0005886]; synapse [GO:0045202]; G protein-coupled receptor binding [GO:0001664]; G-protein beta/gamma-subunit complex binding [GO:0031683]; GTP binding [GO:0005525]; GTPase activity [GO:0003924]; metal ion binding [GO:0046872]; adenylate cyclase-activating G protein-coupled receptor signaling pathway [GO:0007189]; adenylate cyclase-inhibiting G protein-coupled receptor signaling pathway [GO:0007193]; adenylate cyclase-modulating G protein-coupled receptor signaling pathway [GO:0007188]; cell cycle [GO:0007049]; cell division [GO:0051301]; cell population proliferation [GO:0008283]; G protein-coupled acetylcholine receptor signaling pathway [GO:0007213]; G protein-coupled adenosine receptor signaling pathway [GO:0001973]; G protein-coupled receptor signaling pathway [GO:0007186]; gamma-aminobutyric acid signaling pathway [GO:0007214]; negative regulation of adenylate cyclase activity [GO:0007194]; negative regulation of adenylate cyclase-activating adrenergic receptor signaling pathway involved in heart process [GO:0140199]; negative regulation of apoptotic signaling pathway [GO:2001234]; negative regulation of calcium ion-dependent exocytosis [GO:0045955]; negative regulation of protein tyrosine phosphatase activity [GO:1903614]; negative regulation of synaptic transmission [GO:0050805]; positive regulation of cell migration [GO:0030335]; positive regulation of cell population proliferation [GO:0008284]; positive regulation of ERK1 and ERK2 cascade [GO:0070374]; positive regulation of insulin receptor signaling pathway [GO:0046628]; positive regulation of NAD(P)H oxidase activity [GO:0033864]; positive regulation of neural precursor cell proliferation [GO:2000179]; positive regulation of renal sodium excretion [GO:0035815]; positive regulation of superoxide anion generation [GO:0032930]; positive regulation of urine volume [GO:0035810]; positive regulation of vascular associated smooth muscle cell proliferation [GO:1904707]; regulation of calcium ion transport [GO:0051924]; response to nutrient [GO:0007584]; signal transduction [GO:0007165]	No	17	High	5	13	2	Human	FALSE	2 v 2	0.289341	0.225763	0.540118	2 v 2	0.143859	0.759654	0.926808	2 v 2	0.176166	0.164769	0.975594	2 v 2	0.0791664	0.156545	0.441887	2 v 2	0.0329835	0.9227	0.971863	2 v 2	-0.0243062	0.937376	0.967217	2 v 2	-0.210175	0.250546	0.553615	2 v 2	-0.110876	0.889623	0.957841	2 v 2	-0.200472	0.617934	0.802538	0.182203	NA	0.396479	NA	-0.218912	NA	0.50663	NA	0.129525	NA	0.222807	NA	0.0592972	NA	0.0990355	NA	0.303289	NA	-0.237322	NA	0.221989	NA	-0.270602	NA	-0.122906	NA	-0.297443	NA	0.522201	NA	-0.743952	NA	0.092464	NA	-0.493409	NA	5.83794	NA	6.8505	NA	6.02015	NA	7.24698	NA	5.89724	NA	6.94953	NA	5.59395	NA	7.18686	NA	5.37504	NA	7.69349	NA	5.67525	NA	7.22014	NA	5.80478	NA	7.44294	NA	57.2	NA	115.4	NA	64.9	NA	151.9	NA	59.6	NA	123.6	NA	48.3	NA	145.7	NA	41.5	NA	207	NA	51.1	NA	149.1	NA	55.9	NA	174	NA	39.5	NA	19.9	NA	38.1	NA	21.9	NA	40.7	NA	21.9	NA	32.3	NA	24.4	NA	27.8	NA	41.5	NA	37.7	NA	26.5	NA	42.3	NA	26.8	NA	1	NA	1	NA	1	NA	1	NA	1	NA	1	NA	1	NA	1	NA	1	NA	1	NA	1	NA	1	NA	1	NA	1	NA	High	Not Found	High	High	High	Not Found	High	High	High	Not Found	High	High	High	Not Found	High	High	High	Not Found	High	High	High	Not Found	High	High	High	Not Found	High	High
A0A0D9SGH0	SLC9A6	Sodium/hydrogen exchanger	unreviewed	3	axon terminus [GO:0043679]; axonal spine [GO:0044308]; dendrite [GO:0030425]; early endosome [GO:0005769]; endosome membrane [GO:0010008]; glutamatergic synapse [GO:0098978]; late endosome [GO:0005770]; plasma membrane [GO:0005886]; recycling endosome [GO:0055037]; Schaffer collateral - CA1 synapse [GO:0098685]; sodium:proton antiporter activity [GO:0015385]; brain-derived neurotrophic factor receptor signaling pathway [GO:0031547]; dendritic spine development [GO:0060996]; regulation of neurotrophin TRK receptor signaling pathway [GO:0051386]; regulation of pH [GO:0006885]; regulation of postsynaptic membrane neurotransmitter receptor levels [GO:0099072]; synapse organization [GO:0050808]	No	10	High	5	11	5	Human	FALSE	3 v 3	0.272485	0.225981	0.540118	3 v 3	0.0617631	0.776502	0.929997	3 v 3	0.454907	0.290984	0.975594	3 v 3	0.451418	0.307383	0.581788	3 v 3	0.217734	0.517904	0.78275	3 v 3	0.788361	0.101375	0.364332	3 v 3	0.178933	0.509088	0.760675	3 v 3	0.155971	0.639925	0.858366	3 v 3	0.333454	0.31756	0.616687	0.0398541	NA	0.204579	0.573021	0.0570896	NA	0.393968	-0.265768	0.277509	NA	1.07602	0.0111886	-0.209044	NA	0.715648	0.847649	-0.316592	NA	0.628873	0.340921	0.291922	NA	1.22989	0.843274	-0.248898	NA	0.511069	0.274628	-0.373681	NA	0.234905	0.606689	0.0144127	NA	0.153863	0.832086	8.66888	NA	7.9472	7.84862	8.70874	NA	8.15178	8.42164	8.45984	NA	8.66285	8.69627	8.77643	NA	8.03397	8.35535	8.83352	NA	8.42794	8.08958	8.16792	NA	7.43296	7.853	8.44543	NA	8.50898	7.86419	407	NA	246.8	230.5	418.4	NA	284.4	342.9	352.1	NA	405.3	414.8	438.5	NA	262.1	327.5	456.2	NA	344.4	272.4	287.6	NA	172.8	231.2	348.6	NA	364.3	233	281.5	NA	42.6	59.2	245.5	NA	41	80.2	240.2	NA	72	101.7	293.2	NA	43.8	75.9	305.9	NA	69.1	92.3	212.2	NA	30.8	59.6	263.6	NA	56.1	66.2	2	NA	1	1	2	NA	1	1	2	NA	1	1	2	NA	1	1	2	NA	1	1	2	NA	1	1	2	NA	1	1	High	High	High	High	High	High	High	High	High	High	High	High	High	High	High	High	High	High	High	High	High	High	High	High	High	High	High	High
Q9H2G2	SLK	STE20-like serine/threonine-protein kinase (STE20-like kinase) (hSLK) (EC 2.7.11.1) (CTCL tumor antigen se20-9) (STE20-related serine/threonine-protein kinase) (STE20-related kinase) (Serine/threonine-protein kinase 2)	reviewed	5	cell leading edge [GO:0031252]; cytoplasm [GO:0005737]; cytosol [GO:0005829]; extracellular exosome [GO:0070062]; perinuclear region of cytoplasm [GO:0048471]; ATP binding [GO:0005524]; cadherin binding [GO:0045296]; identical protein binding [GO:0042802]; protein homodimerization activity [GO:0042803]; protein serine kinase activity [GO:0106310]; protein serine/threonine kinase activity [GO:0004674]; apoptotic process [GO:0006915]; cytoplasmic microtubule organization [GO:0031122]; protein autophosphorylation [GO:0046777]; protein phosphorylation [GO:0006468]; regulation of apoptotic process [GO:0042981]; regulation of cell migration [GO:0030334]; regulation of focal adhesion assembly [GO:0051893]	No	33	High	34	80	5	Human	FALSE	4 v 4	-0.21341	0.226078	0.540118	4 v 4	-0.0305136	0.821311	0.943292	4 v 4	0.13219	0.34301	0.975708	4 v 4	-0.319534	0.136772	0.420219	4 v 4	-0.193986	0.0879349	0.579689	4 v 4	0.161559	0.366927	0.617484	4 v 4	-0.106123	0.275695	0.579114	4 v 4	-0.163473	0.22323	0.694124	4 v 4	0.0293696	0.747459	0.869851	0.131178	-0.15915	-0.279335	-0.546334	0.0422721	-0.0987145	-0.327896	0.262283	0.269868	-0.218505	0.211441	0.265956	0.0981737	-0.49744	-0.25826	-0.620609	0.0250157	-0.282049	-0.323222	-0.195691	0.402344	-0.236525	0.398228	0.0821909	-0.0330043	-0.33829	0.0210749	-0.0742742	-0.0172564	-0.183334	0.00467356	-0.457974	0.132476	-0.0180199	0.186787	-0.183765	10.4645	11.1406	10.1629	11.4704	10.5957	10.9814	9.88356	10.9241	10.5627	10.6431	9.90463	10.8498	10.5377	10.9252	10.2279	11.0455	10.58	10.8265	9.89996	11.3078	10.1604	10.8797	9.50641	10.7676	10.4302	10.6612	9.71785	11.0336	1413	2257.6	1146.4	2837.5	1547.5	2021.8	944.6	1943	1512.5	1599.2	958.5	1845.5	1486.5	1944.5	1199.2	2113.6	1530.7	1815.9	955.4	2535	1144.4	1884.1	727.3	1743.3	1379.8	1619.3	842.1	2096.2	977.1	1324.5	198	728.7	908	1384.4	136.1	454.5	1032	1599.2	170.2	452.7	994	1306.4	200.5	489.8	1026.5	1279.5	191.8	859.1	844.5	1358.4	129.4	449.1	1043.3	870.9	129.6	595.4	7	9	4	10	7	9	4	10	7	9	4	10	7	9	4	10	7	9	4	10	7	9	4	10	7	9	4	10	High	High	High	High	High	High	High	High	High	High	High	High	High	High	High	High	High	High	High	High	High	High	High	High	High	High	High	High
P68366	TUBA4A	Tubulin alpha-4A chain (EC 3.6.5.-) (Alpha-tubulin 1) (Testis-specific alpha-tubulin) (Tubulin H2-alpha) (Tubulin alpha-1 chain)	reviewed	5	cytoplasm [GO:0005737]; cytoskeleton [GO:0005856]; cytosol [GO:0005829]; extracellular exosome [GO:0070062]; extracellular region [GO:0005576]; microtubule [GO:0005874]; microtubule cytoskeleton [GO:0015630]; GTP binding [GO:0005525]; hydrolase activity [GO:0016787]; metal ion binding [GO:0046872]; protein kinase binding [GO:0019901]; structural constituent of cytoskeleton [GO:0005200]; microtubule cytoskeleton organization [GO:0000226]; mitotic cell cycle [GO:0000278]	No	61	High	24	402	4	Human	FALSE	4 v 4	0.184591	0.226154	0.540118	4 v 4	0.492233	0.272784	0.830944	4 v 4	0.253444	0.49064	0.978401	4 v 4	0.365433	0.0189899	0.287355	4 v 4	0.62307	0.240615	0.642179	4 v 4	0.320154	0.360157	0.611405	4 v 4	0.180842	0.216427	0.522651	4 v 4	0.130837	0.582969	0.832082	4 v 4	0.0667099	0.669115	0.831093	0.441206	-0.143732	0.243592	0.197296	-0.0359976	0.820988	1.37073	-0.186794	-0.174688	1.20962	-0.109505	0.088353	0.585854	0.373519	0.246963	0.255396	0.0834319	1.55066	1.1223	-0.264114	0.314634	1.1574	-0.174433	-0.0169834	0.144648	0.517251	0.00337092	0.0581003	0.119429	0.729669	-0.248429	-0.0773202	0.489322	-0.0522183	-0.0649277	-0.105336	9.33851	11.0192	10.0322	10.2656	9.77972	10.8754	10.2758	10.4629	9.92437	11.3927	10.2791	10.521	9.84094	9.84204	9.15684	10.7851	9.80494	10.663	10.5276	10.5983	9.60973	10.2353	10.4536	10.538	9.43505	11.4449	10.3441	10.6263	647.4	2075.4	1047.1	1231	879	1878.6	1239.7	1411.4	971.7	2688.7	1242.6	1469.4	917.1	917.8	570.8	1764.6	894.5	1621.4	1476.1	1550.3	781.3	1205.4	1402.3	1486.8	692.2	2787.8	1299.8	1580.7	447.7	1217.6	180.9	316.1	515.7	1286.4	178.7	330.1	663	2688.7	220.6	360.4	613.3	616.6	95.5	408.9	599.9	1142.4	296.3	525.4	576.5	869.1	249.5	383	523.4	1499.4	200.1	449	2	4	4	3	2	4	4	3	2	4	4	3	2	4	4	3	2	4	4	3	2	4	4	3	2	4	4	3	High	High	High	High	High	High	High	High	High	High	High	High	High	High	High	High	High	High	High	High	High	High	High	High	High	High	High	High
O60610	DIAPH1	Protein diaphanous homolog 1 (Diaphanous-related formin-1) (DRF1)	reviewed	5	actin filament [GO:0005884]; cytoplasm [GO:0005737]; cytosol [GO:0005829]; ficolin-1-rich granule membrane [GO:0101003]; microtubule organizing center [GO:0005815]; mitotic spindle [GO:0072686]; nucleus [GO:0005634]; plasma membrane [GO:0005886]; ruffle membrane [GO:0032587]; secretory granule membrane [GO:0030667]; actin binding [GO:0003779]; RNA binding [GO:0003723]; signaling receptor binding [GO:0005102]; small GTPase binding [GO:0031267]; transmembrane transporter binding [GO:0044325]; actin cytoskeleton organization [GO:0030036]; actin filament polymerization [GO:0030041]; cellular response to histamine [GO:0071420]; cytoskeleton organization [GO:0007010]; positive regulation of cell migration [GO:0030335]; protein localization to microtubule [GO:0035372]; regulation of cell shape [GO:0008360]; regulation of cytoskeleton organization [GO:0051493]; regulation of microtubule-based process [GO:0032886]; regulation of release of sequestered calcium ion into cytosol [GO:0051279]; sensory perception of sound [GO:0007605]	TRANSMEM 314..334; /note="Helical"; /evidence="ECO:0000255"; TRANSMEM 340..360; /note="Helical"; /evidence="ECO:0000255"; TRANSMEM 402..422; /note="Helical"; /evidence="ECO:0000255"; TRANSMEM 427..447; /note="Helical"; /evidence="ECO:0000255"; TRANSMEM 465..485; /note="Helical"; /evidence="ECO:0000255"; TRANSMEM 496..516; /note="Helical"; /evidence="ECO:0000255"; TRANSMEM 529..549; /note="Helical"; /evidence="ECO:0000255"; TRANSMEM 563..583; /note="Helical"; /evidence="ECO:0000255"; TRANSMEM 589..609; /note="Helical"; /evidence="ECO:0000255"; TRANSMEM 632..652; /note="Helical"; /evidence="ECO:0000255"; TRANSMEM 870..890; /note="Helical"; /evidence="ECO:0000255"	29	High	38	106	38	Human	FALSE	4 v 4	-0.204712	0.226565	0.540785	4 v 4	0.136323	0.0633617	0.822654	4 v 4	0.0149125	0.866548	0.985468	4 v 4	-0.0195173	0.890865	0.94898	4 v 4	0.101401	0.329842	0.691204	4 v 4	0.075435	0.0507971	0.29317	4 v 4	0.185194	0.00500022	0.19295	4 v 4	-0.0349225	0.738693	0.902834	4 v 4	0.0605225	0.588383	0.78432	-0.029584	0.0191458	-0.233657	-0.574751	0.151453	0.156023	0.00576502	0.232051	0.129769	-0.158466	-0.0877723	0.17612	0.0842693	0.228936	-0.00745776	-0.383817	0.157742	0.322398	-0.0131829	-0.0613552	0.0798806	0.138287	0.0590442	0.0245285	0.113853	0.20979	0.226199	0.190935	0.00628871	0.166376	-0.0189479	-0.293406	-0.0498879	0.296753	0.146816	-0.151592	11.2461	11.9862	11.1602	10.6033	11.2165	12.0054	10.9266	10.0286	11.3304	12.2152	11.1528	10.2195	11.1726	11.8928	11.166	10.2809	11.3241	12.0488	11.1717	10.5129	11.2505	12.0769	11.0937	10.195	11.3802	11.9184	11.006	10.3711	2428.9	4057.1	2288.6	1555.7	2379.6	4111.3	1946.4	1044.5	2575	4754.8	2276.8	1192.3	2308.3	3802.6	2297.7	1244.1	2563.8	4236.9	2306.9	1461.2	2436.3	4320.2	2185.5	1172.2	2665.6	3870.8	2056.5	1324.4	1679.8	2380.3	395.3	399.5	1396.3	2815.2	280.5	244.3	1757	4754.8	404.3	292.5	1543.6	2554.7	384.3	288.3	1719.2	2985.3	463	495.2	1797.8	3114.9	388.9	302	2015.5	2081.9	316.5	376.2	12	17	8	6	12	17	8	6	12	17	8	6	12	17	8	6	12	17	8	6	12	17	8	6	12	17	8	6	High	High	High	High	High	High	High	High	High	High	High	High	High	High	High	High	High	High	High	High	High	High	High	High	High	High	High	High
O75586	MED6	Mediator of RNA polymerase II transcription subunit 6 (Activator-recruited cofactor 33 kDa component) (ARC33) (Mediator complex subunit 6) (hMed6) (Renal carcinoma antigen NY-REN-28)	reviewed	5	core mediator complex [GO:0070847]; mediator complex [GO:0016592]; membrane [GO:0016020]; nucleoplasm [GO:0005654]; nucleus [GO:0005634]; DNA binding [GO:0003677]; transcription coactivator activity [GO:0003713]; transcription coactivator binding [GO:0001223]; positive regulation of transcription by RNA polymerase II [GO:0045944]; positive regulation of transcription elongation by RNA polymerase II [GO:0032968]; positive regulation of transcription initiation by RNA polymerase II [GO:0060261]; regulation of transcription by RNA polymerase II [GO:0006357]; RNA polymerase II preinitiation complex assembly [GO:0051123]; somatic stem cell population maintenance [GO:0035019]	No	20	High	5	13	5	Human	FALSE	4 v 4	-0.167926	0.22725	0.541852	4 v 4	-0.0588838	0.597867	0.883264	4 v 4	-0.0698188	0.663278	0.978401	4 v 4	-0.149388	0.13278	0.414245	4 v 4	-0.152382	0.200178	0.619538	4 v 4	-0.254816	0.124094	0.395238	4 v 4	0.0185381	0.810222	0.919996	4 v 4	-0.093498	0.0174737	0.599028	4 v 4	-0.184997	0.117155	0.456847	-0.0578498	-0.0623115	-0.0509445	-0.500598	0.0997539	0.0197778	-0.351941	-0.0031261	-0.129098	-0.0503069	-0.402013	0.302142	-0.222079	-0.0317636	-0.0242011	-0.319507	-0.00692641	-0.0394433	-0.417041	-0.146117	-0.503274	-0.172791	-0.384827	0.0416296	-0.164229	0.0305478	0.0267434	0.181091	-0.10668	-0.0592211	-0.0651002	-0.142991	-0.374176	-0.122484	0.0171856	-0.260513	8.84706	8.8716	8.71699	8.70321	8.78921	8.80929	8.66605	8.20261	8.62498	8.83983	8.69279	8.3837	8.6319	8.87928	9.10983	8.52982	8.73166	8.89905	8.75789	8.52669	9.12825	9.01262	9.07762	8.34207	8.99915	8.96232	8.6756	8.64422	460.5	468.4	420.8	416.8	442.4	448.6	406.2	294.6	394.8	458.2	413.8	334	396.7	470.9	552.5	369.6	425.1	477.4	432.9	368.8	559.6	516.5	540.3	324.5	511.7	498.8	408.9	400.1	318.5	274.8	72.7	107.1	259.6	307.2	58.5	68.9	269.4	458.2	73.5	81.9	265.3	316.3	92.4	85.6	285	336.4	86.9	125	412.9	372.4	96.1	83.6	386.9	268.3	62.9	113.7	2	3	2	1	2	3	2	1	2	3	2	1	2	3	2	1	2	3	2	1	2	3	2	1	2	3	2	1	High	High	High	High	High	High	High	High	High	High	High	High	High	High	High	High	High	High	High	High	High	High	High	High	High	High	High	High
Q00796	SORD	Sorbitol dehydrogenase (SDH) (EC 1.1.1.-) ((R,R)-butanediol dehydrogenase) (EC 1.1.1.4) (L-iditol 2-dehydrogenase) (EC 1.1.1.14) (Polyol dehydrogenase) (Ribitol dehydrogenase) (RDH) (EC 1.1.1.56) (Xylitol dehydrogenase) (XDH) (EC 1.1.1.9)	reviewed	5	cytosol [GO:0005829]; extracellular exosome [GO:0070062]; extracellular space [GO:0005615]; membrane [GO:0016020]; mitochondrial membrane [GO:0031966]; motile cilium [GO:0031514]; (R,R)-butanediol dehydrogenase activity [GO:0000721]; carbohydrate binding [GO:0030246]; D-sorbitol dehydrogenase (acceptor) activity [GO:0047833]; D-xylulose reductase activity [GO:0046526]; identical protein binding [GO:0042802]; L-iditol 2-dehydrogenase activity [GO:0003939]; NAD binding [GO:0051287]; ribitol 2-dehydrogenase activity [GO:0050255]; zinc ion binding [GO:0008270]; flagellated sperm motility [GO:0030317]; fructose biosynthetic process [GO:0046370]; glucose metabolic process [GO:0006006]; glucuronate catabolic process to xylulose 5-phosphate [GO:0019640]; L-xylitol catabolic process [GO:0051160]; L-xylitol metabolic process [GO:0051164]; response to cadmium ion [GO:0046686]; response to copper ion [GO:0046688]; response to hormone [GO:0009725]; response to nutrient levels [GO:0031667]; response to osmotic stress [GO:0006970]; response to xenobiotic stimulus [GO:0009410]; sorbitol catabolic process [GO:0006062]	TRANSMEM 25..43; /note="Helical"; /evidence="ECO:0000255"	23	High	9	21	9	Human	FALSE	4 v 4	-0.270097	0.227275	0.541852	4 v 4	0.0197691	0.943889	0.983577	4 v 4	0.146134	0.386374	0.978401	4 v 4	-0.328243	0.130249	0.412661	4 v 4	-0.198836	0.172716	0.612281	4 v 4	0.182825	0.22028	0.49665	4 v 4	-0.0581459	0.533609	0.777109	4 v 4	-0.218605	0.288372	0.710858	4 v 4	0.0366908	0.805661	0.903596	0.0557094	-0.173249	-0.183832	-0.779015	0.420957	-0.103337	-0.661517	0.422973	0.133751	-0.254283	0.303035	0.402034	-0.247218	-0.128077	-0.140517	-0.797158	0.078502	-0.224568	-0.46627	-0.183009	-0.124782	0.125898	0.409491	0.320692	-0.302927	0.0451718	0.0433144	-0.0181426	-0.342455	-0.121231	0.195247	-0.605982	-0.258533	0.380182	0.106456	-0.0813418	5.25172	10.5707	10.0221	9.36435	5.30743	10.3975	9.83826	8.58534	5.0045	10.4426	9.88157	8.5672	4.926	10.6672	10.3478	8.7502	5.34696	10.5639	9.68633	9.17318	5.12928	10.3167	9.47208	8.2465	5.26303	10.0625	9.77512	8.64854	38.1	1520.9	1039.8	659.1	39.6	1348.8	915.4	384.1	32.1	1391.7	943.3	379.3	30.4	1626.1	1303.2	430.6	40.7	1513.7	823.9	577.3	35	1275.4	710.2	303.7	38.4	1069.3	876.2	401.3	26.4	892.3	179.6	169.3	23.2	923.6	131.9	89.8	21.9	1391.7	167.5	93	20.3	1092.4	217.9	99.8	27.3	1066.5	165.4	195.7	25.8	919.6	126.4	78.2	29.1	575.1	134.9	114	1	6	2	2	1	6	2	2	1	6	2	2	1	6	2	2	1	6	2	2	1	6	2	2	1	6	2	2	High	High	High	High	High	High	High	High	High	High	High	High	High	High	High	High	High	High	High	High	High	High	High	High	High	High	High	High
O76024	WFS1	Wolframin	reviewed	5	dendrite [GO:0030425]; endoplasmic reticulum [GO:0005783]; endoplasmic reticulum lumen [GO:0005788]; endoplasmic reticulum membrane [GO:0005789]; secretory granule [GO:0030141]; synaptic vesicle membrane [GO:0030672]; ATPase binding [GO:0051117]; calcium-dependent protein binding [GO:0048306]; calmodulin binding [GO:0005516]; DNA-binding transcription factor binding [GO:0140297]; proteasome binding [GO:0070628]; ubiquitin protein ligase binding [GO:0031625]; calcium ion homeostasis [GO:0055074]; endoplasmic reticulum calcium ion homeostasis [GO:0032469]; endoplasmic reticulum unfolded protein response [GO:0030968]; ER overload response [GO:0006983]; glucose homeostasis [GO:0042593]; kidney development [GO:0001822]; negative regulation of apoptotic process [GO:0043066]; negative regulation of ATF6-mediated unfolded protein response [GO:1903892]; negative regulation of DNA-binding transcription factor activity [GO:0043433]; negative regulation of endoplasmic reticulum stress-induced intrinsic apoptotic signaling pathway [GO:1902236]; negative regulation of neuron apoptotic process [GO:0043524]; negative regulation of programmed cell death [GO:0043069]; negative regulation of response to endoplasmic reticulum stress [GO:1903573]; negative regulation of transcription by RNA polymerase II [GO:0000122]; negative regulation of type B pancreatic cell apoptotic process [GO:2000675]; nervous system process [GO:0050877]; olfactory behavior [GO:0042048]; pancreas development [GO:0031016]; positive regulation of calcium ion transport [GO:0051928]; positive regulation of growth [GO:0045927]; positive regulation of protein metabolic process [GO:0051247]; positive regulation of protein ubiquitination [GO:0031398]; protein maturation by protein folding [GO:0022417]; protein stabilization [GO:0050821]; renal water homeostasis [GO:0003091]; response to endoplasmic reticulum stress [GO:0034976]; sensory perception of sound [GO:0007605]; ubiquitin-dependent ERAD pathway [GO:0030433]; visual perception [GO:0007601]	No	9	High	7	16	7	Human	FALSE	3 v 3	-0.477547	0.228072	0.543016	3 v 3	-0.304834	0.311675	0.830944	3 v 3	-0.148591	0.453988	0.978401	3 v 3	0.211067	0.178607	0.46208	3 v 3	-0.205142	0.309225	0.684384	3 v 3	0.183376	0.526679	0.720311	3 v 3	0.688614	0.0587363	0.331301	3 v 3	0.0996924	0.542725	0.81619	3 v 3	0.331967	0.0558853	0.382773	NA	-0.534336	0.0299947	-0.928299	NA	-0.687593	-0.325417	0.0985079	NA	0.0728844	-0.0563953	-0.462263	NA	0.179136	0.40439	0.0496752	NA	-0.316328	-0.394279	0.0951825	NA	0.482874	0.361393	-0.29414	NA	0.713472	0.374396	0.977974	NA	0.371264	-0.0688619	-0.00332546	NA	0.40999	0.417788	0.168123	NA	7.31832	6.89482	6.97269	NA	6.78398	6.92481	6.04439	NA	7.49745	7.29921	7.02237	NA	7.81378	7.69349	6.92719	NA	7.12619	7.36807	7.02569	NA	7.01458	6.93782	7.31651	NA	7.08746	6.88142	6.85425	NA	159.6	119	125.6	NA	110.2	121.5	66	NA	180.7	157.5	130	NA	225	207	121.7	NA	139.7	165.2	130.3	NA	129.3	122.6	159.4	NA	136	117.9	115.7	NA	93.6	20.6	32.2	NA	75.4	17.5	15.4	NA	180.7	28	31.9	NA	151.1	34.6	28.2	NA	98.4	33.2	44.1	NA	93.2	21.8	41.1	NA	73.1	18.1	32.9	NA	1	1	1	NA	1	1	1	NA	1	1	1	NA	1	1	1	NA	1	1	1	NA	1	1	1	NA	1	1	1	High	High	High	High	High	High	High	High	High	High	High	High	High	High	High	High	High	High	High	High	High	High	High	High	High	High	High	High
Q6GMV3	PTRHD1	Putative peptidyl-tRNA hydrolase PTRHD1 (EC 3.1.1.29) (Peptidyl-tRNA hydrolase domain-containing protein 1)	reviewed	2	aminoacyl-tRNA hydrolase activity [GO:0004045]	No	16	High	3	8	3	Human	FALSE	3 v 3	-0.417917	0.228327	0.543016	3 v 3	0.249535	0.319445	0.830944	3 v 3	0.125561	0.311474	0.975594	3 v 3	-0.500053	0.081237	0.351885	3 v 3	-0.08283	0.42612	0.739029	3 v 3	0.289672	0.248937	0.520756	3 v 3	-0.0821363	0.643297	0.830879	3 v 3	-0.332365	0.141663	0.656561	3 v 3	0.164111	0.532498	0.752997	-0.111113	-0.24364	NA	-0.898998	0.228309	-0.0683706	NA	0.588665	0.180412	-0.0567163	NA	0.252989	-0.488154	-0.243029	NA	-0.768977	-0.20288	-0.123543	NA	0.0779323	-0.0690238	0.441359	NA	0.496682	-0.377041	0.000611441	NA	0.130021	-0.431189	-0.0551721	NA	-0.510733	-0.249435	0.498075	NA	0.243693	7.72656	8.12567	NA	9.18809	7.61545	7.88203	NA	8.2891	7.2384	7.88264	NA	8.41912	7.44128	8.00619	NA	8.34119	7.66959	7.93782	NA	8.92985	7.30743	7.44128	NA	7.92244	7.48784	7.38457	NA	8.17542	211.8	279.3	NA	583.3	196.1	235.9	NA	312.8	151	236	NA	342.3	173.8	257.1	NA	324.3	203.6	245.2	NA	487.7	158.4	173.8	NA	242.6	179.5	167.1	NA	289.1	146.5	163.9	NA	149.8	115	161.5	NA	73.2	103	236	NA	84	116.2	172.7	NA	75.1	136.5	172.7	NA	165.3	116.9	125.3	NA	62.5	135.7	89.9	NA	82.1	1	1	NA	1	1	1	NA	1	1	1	NA	1	1	1	NA	1	1	1	NA	1	1	1	NA	1	1	1	NA	1	High	High	High	High	High	High	High	High	High	High	High	High	High	High	High	High	High	High	High	High	High	High	High	High	High	High	High	High
O00264	PGRMC1	Membrane-associated progesterone receptor component 1 (mPR) (Dap1) (IZA)	reviewed	5	cell body [GO:0044297]; endomembrane system [GO:0012505]; endoplasmic reticulum [GO:0005783]; membrane [GO:0016020]; mitochondrial outer membrane [GO:0005741]; neuron projection [GO:0043005]; neuronal cell body [GO:0043025]; plasma membrane [GO:0005886]; smooth endoplasmic reticulum membrane [GO:0030868]; specific granule membrane [GO:0035579]; synapse [GO:0045202]; amyloid-beta binding [GO:0001540]; heme binding [GO:0020037]; metal ion binding [GO:0046872]; protein homodimerization activity [GO:0042803]; steroid binding [GO:0005496]; heme biosynthetic process [GO:0006783]	TRANSMEM 30..50; /note="Helical"; /evidence="ECO:0000255"	38	High	9	34	8	Human	FALSE	4 v 4	-0.18156	0.228386	0.543016	4 v 4	-0.58999	0.0238529	0.822654	4 v 4	-0.425817	0.148771	0.975594	4 v 4	-0.274205	0.411178	0.657087	4 v 4	-0.591341	0.167287	0.612281	4 v 4	-0.785192	0.0722055	0.321217	4 v 4	-0.0926444	0.619302	0.820221	4 v 4	-0.00135113	0.994775	0.997887	4 v 4	-0.359375	0.126555	0.465595	0.0948592	-0.432043	-0.325267	-0.06379	-0.244129	-0.676416	-0.907299	-0.532117	-0.152237	0.0113345	-0.960044	-0.602322	0.367947	-0.893252	-0.601159	0.0296455	0.143125	-0.842229	-1.36021	-0.306052	-0.0455271	-0.69938	-1.4223	-0.97356	0.273088	-0.461209	-0.275892	0.0934355	0.387254	-0.165813	-0.452911	0.226065	0.10671	-0.710715	-0.462256	-0.371238	9.38694	9.5306	8.79246	9.66035	9.4818	9.09856	8.4672	9.59656	9.75489	8.63735	8.19131	9.69	9.61176	9.47958	9.55152	9.99605	9.36763	8.80316	8.64422	9.46393	9.80041	9.33673	9.61361	10.6636	9.64818	9.34806	8.65356	10.0612	669.5	739.6	443.4	809.2	715	548.2	353.9	774.2	864	398.2	292.3	826	782.4	713.9	750.4	1021.2	660.6	446.7	400.1	706.2	891.7	646.6	783.4	1622	802.4	651.7	402.7	1068.4	463	434	76.6	207.8	419.5	375.4	51	181.1	589.5	398.2	51.9	202.6	523.2	479.6	125.5	236.6	443	314.8	80.3	239.3	658	466.2	139.4	417.8	606.7	350.5	62	303.5	5	4	2	5	5	4	2	5	5	4	2	5	5	4	2	5	5	4	2	5	5	4	2	5	5	4	2	5	High	High	High	High	High	High	High	High	High	High	High	High	High	High	High	High	High	High	High	High	High	High	High	High	High	High	High	High
Q27J81	INF2	Inverted formin-2 (HBEBP2-binding protein C)	reviewed	5	perinuclear region of cytoplasm [GO:0048471]; actin binding [GO:0003779]; small GTPase binding [GO:0031267]; actin cytoskeleton organization [GO:0030036]; regulation of mitochondrial fission [GO:0090140]; regulation of small GTPase mediated signal transduction [GO:0051056]	No	11	High	9	14	9	Human	FALSE	2 v 2	-0.268141	0.228416	0.543016	2 v 2	-0.0936553	0.239947	0.830944	2 v 2	-0.187581	0.577266	0.978401	2 v 2	-0.297349	0.590313	0.774845	2 v 2	-0.206873	0.516016	0.782101	2 v 2	-0.528196	0.292672	0.560682	2 v 2	-0.0292078	0.937358	0.973556	2 v 2	-0.113218	0.643327	0.859815	2 v 2	-0.340615	0.0407264	0.368328	NA	-0.368702	NA	-0.167581	NA	-0.130727	NA	-0.0565835	NA	-0.427276	NA	0.0521143	NA	-0.693786	NA	0.0990887	NA	-0.424426	NA	0.0106797	NA	-0.789711	NA	-0.266681	NA	-0.325085	NA	0.266669	NA	-0.293699	NA	0.0672632	NA	-0.362435	NA	-0.318795	NA	7.58496	NA	7.74953	NA	7.21626	NA	7.58195	NA	6.89118	NA	7.84862	NA	7.3156	NA	7.83794	NA	7.18488	NA	7.78136	NA	7.68089	NA	8.1153	NA	7.25361	NA	8.16742	NA	192	NA	215.2	NA	148.7	NA	191.6	NA	118.7	NA	230.5	NA	159.3	NA	228.8	NA	145.5	NA	220	NA	205.2	NA	277.3	NA	152.6	NA	287.5	NA	112.6	NA	55.3	NA	101.8	NA	44.8	NA	118.7	NA	56.5	NA	107	NA	53	NA	102.5	NA	74.6	NA	148	NA	71.4	NA	82.1	NA	81.7	NA	2	NA	1	NA	2	NA	1	NA	2	NA	1	NA	2	NA	1	NA	2	NA	1	NA	2	NA	1	NA	2	NA	1	High	High	Not Found	High	High	High	Not Found	High	High	High	Not Found	High	High	High	Not Found	High	High	High	Not Found	High	High	High	Not Found	High	High	High	Not Found	High
O95757	HSPA4L	Heat shock 70 kDa protein 4L (Heat shock 70-related protein APG-1) (Heat-shock protein family A member 4-like protein) (HSPA4-like protein) (Osmotic stress protein 94)	reviewed	4	cytoplasm [GO:0005737]; cytosol [GO:0005829]; nucleus [GO:0005634]; ATP binding [GO:0005524]; ATP-dependent protein folding chaperone [GO:0140662]; protein folding [GO:0006457]; response to unfolded protein [GO:0006986]	No	42	High	31	74	26	Human	FALSE	4 v 4	-0.162436	0.228541	0.543016	4 v 4	0.126705	0.0536291	0.822654	4 v 4	0.0297144	0.639405	0.978401	4 v 4	-0.0166761	0.885004	0.945397	4 v 4	0.0882678	0.193205	0.615356	4 v 4	-0.210236	0.11325	0.381674	4 v 4	0.14576	0.196285	0.508548	4 v 4	-0.0384367	0.55574	0.823804	4 v 4	-0.23995	0.150701	0.480162	-0.158542	-0.0638263	0.0354497	-0.462825	0.127278	0.0335343	0.232929	0.113077	0.07112	-0.100628	0.165355	-0.0169902	0.0558834	0.227134	-0.0745417	-0.27518	0.161016	0.110176	0.148664	-0.0667852	-0.0455431	-0.0523777	-0.328225	-0.414796	0.214425	0.29096	-0.109991	0.187645	0.0337389	0.0766417	-0.084265	-0.179863	-0.116663	0.0482499	-0.493581	-0.397806	9.37916	10.4751	9.69366	10.0841	9.22062	10.4113	9.72911	9.62132	9.43505	10.7023	9.61912	9.80896	9.27403	10.5921	9.47046	9.87575	9.40131	10.6256	9.70338	9.98883	9.48059	10.7546	9.94734	10.2238	9.55171	10.654	10.1127	10.2068	665.9	1423.4	828.1	1085.5	596.6	1361.8	848.7	787.6	692.2	1666.1	786.4	897	619.1	1543.6	709.4	939.5	676.2	1579.9	833.7	1016.1	714.4	1727.7	987.3	1195.8	750.5	1611.3	1107.2	1181.8	460.5	835.1	143	278.8	350.1	932.5	122.3	184.2	472.3	1666.1	139.6	220	414	1037	118.6	217.7	453.4	1113.2	167.3	344.4	527.2	1245.7	175.7	308	567.5	866.6	170.4	335.7	6	9	3	5	6	9	3	5	6	9	3	5	6	9	3	5	6	9	3	5	6	9	3	5	6	9	3	5	High	High	High	High	High	High	High	High	High	High	High	High	High	High	High	High	High	High	High	High	High	High	High	High	High	High	High	High
Q16850	CYP51A1	Lanosterol 14-alpha demethylase (LDM) (EC 1.14.14.154) (CYPLI) (Cytochrome P450 51A1) (Cytochrome P450-14DM) (Cytochrome P45014DM) (Cytochrome P450LI) (Sterol 14-alpha demethylase)	reviewed	5	endoplasmic reticulum [GO:0005783]; endoplasmic reticulum membrane [GO:0005789]; membrane [GO:0016020]; heme binding [GO:0020037]; iron ion binding [GO:0005506]; monooxygenase activity [GO:0004497]; oxidoreductase activity [GO:0016491]; sterol 14-demethylase activity [GO:0008398]; cholesterol biosynthetic process [GO:0006695]; negative regulation of amyloid-beta clearance [GO:1900222]; negative regulation of protein catabolic process [GO:0042177]; negative regulation of protein secretion [GO:0050709]; steroid biosynthetic process [GO:0006694]; sterol metabolic process [GO:0016125]	TRANSMEM 59..79; /note="Helical; Name=1"; /evidence="ECO:0000255"; TRANSMEM 87..106; /note="Helical; Name=2"; /evidence="ECO:0000255"; TRANSMEM 131..151; /note="Helical; Name=3"; /evidence="ECO:0000255"; TRANSMEM 226..244; /note="Helical; Name=4"; /evidence="ECO:0000255"; TRANSMEM 253..270; /note="Helical; Name=5"; /evidence="ECO:0000255"; TRANSMEM 306..323; /note="Helical; Name=6"; /evidence="ECO:0000255"; TRANSMEM 335..356; /note="Helical; Name=7"; /evidence="ECO:0000255"; TRANSMEM 389..408; /note="Helical; Name=8"; /evidence="ECO:0000255"; TRANSMEM 438..456; /note="Helical; Name=9"; /evidence="ECO:0000255"; TRANSMEM 473..493; /note="Helical; Name=10"; /evidence="ECO:0000255"; TRANSMEM 514..533; /note="Helical; Name=11"; /evidence="ECO:0000255"; TRANSMEM 553..571; /note="Helical; Name=12"; /evidence="ECO:0000255"	14	High	7	21	7	Human	FALSE	4 v 4	-0.186197	0.228876	0.543016	4 v 4	-0.0451788	0.52319	0.867102	4 v 4	-0.163271	0.0254645	0.975594	4 v 4	0.138216	0.474212	0.708049	4 v 4	-0.473519	0.055414	0.560694	4 v 4	-0.609268	0.0645371	0.309282	4 v 4	0.324414	0.0640792	0.341847	4 v 4	-0.42834	0.0769912	0.605158	4 v 4	-0.445997	0.136892	0.469797	-0.215606	0.158131	-0.259569	-0.427745	0.0565728	-0.129875	-0.17513	0.0677173	-0.0861123	-0.19498	-0.258812	-0.113181	0.393516	0.367415	0.129543	-0.337609	-0.0591724	-0.536053	-0.488648	-0.810201	-0.273739	-0.335603	-0.621233	-1.2065	0.609121	0.209285	0.389113	0.0901365	-0.115745	-0.406178	-0.313518	-0.877919	-0.187627	-0.140623	-0.362421	-1.09332	8.56301	7.83226	8.9387	8.58459	8.3474	7.99039	8.67913	8.15684	8.95652	8.19967	9.06824	8.24698	9.01569	8.73573	9.55689	9.05718	9.07227	8.60585	9.38176	9.1249	9.23026	8.53528	9.68947	9.45348	9.14415	8.3403	9.43066	9.3403	378.2	227.9	490.7	383.9	325.7	254.3	409.9	285.4	496.8	294	536.8	303.8	517.6	426.3	753.2	532.7	538.3	389.6	667.1	558.3	600.6	371	825.7	701.1	565.8	324.1	690.1	648.2	261.5	133.7	84.8	98.6	191.1	174.1	59.1	66.8	339	294	95.3	74.5	346.1	286.4	126	123.4	361	274.5	133.9	189.2	443.2	267.5	146.9	180.6	427.8	174.3	106.2	184.1	3	2	2	2	3	2	2	2	3	2	2	2	3	2	2	2	3	2	2	2	3	2	2	2	3	2	2	2	High	High	High	High	High	High	High	High	High	High	High	High	High	High	High	High	High	High	High	High	High	High	High	High	High	High	High	High
Q9Y230	RUVBL2	RuvB-like 2 (EC 3.6.4.12) (48 kDa TATA box-binding protein-interacting protein) (48 kDa TBP-interacting protein) (51 kDa erythrocyte cytosolic protein) (ECP-51) (INO80 complex subunit J) (Repressing pontin 52) (Reptin 52) (TIP49b) (TIP60-associated protein 54-beta) (TAP54-beta)	reviewed	5	centrosome [GO:0005813]; chaperone complex [GO:0101031]; cytoplasm [GO:0005737]; cytosol [GO:0005829]; dynein axonemal particle [GO:0120293]; euchromatin [GO:0000791]; extracellular exosome [GO:0070062]; Ino80 complex [GO:0031011]; membrane [GO:0016020]; MLL1 complex [GO:0071339]; NuA4 histone acetyltransferase complex [GO:0035267]; nuclear matrix [GO:0016363]; nucleoplasm [GO:0005654]; nucleosome [GO:0000786]; nucleus [GO:0005634]; R2TP complex [GO:0097255]; ribonucleoprotein complex [GO:1990904]; RPAP3/R2TP/prefoldin-like complex [GO:1990062]; Swr1 complex [GO:0000812]; ADP binding [GO:0043531]; ATP binding [GO:0005524]; ATP hydrolysis activity [GO:0016887]; ATPase binding [GO:0051117]; beta-catenin binding [GO:0008013]; chromatin DNA binding [GO:0031490]; DNA helicase activity [GO:0003678]; identical protein binding [GO:0042802]; promoter-enhancer loop anchoring activity [GO:0140585]; protein homodimerization activity [GO:0042803]; RNA polymerase II cis-regulatory region sequence-specific DNA binding [GO:0000978]; RNA polymerase II core promoter sequence-specific DNA binding [GO:0000979]; TBP-class protein binding [GO:0017025]; TFIID-class transcription factor complex binding [GO:0001094]; transcription corepressor activity [GO:0003714]; unfolded protein binding [GO:0051082]; box C/D snoRNP assembly [GO:0000492]; cellular response to estradiol stimulus [GO:0071392]; cellular response to UV [GO:0034644]; chromatin remodeling [GO:0006338]; DNA recombination [GO:0006310]; DNA repair [GO:0006281]; establishment of protein localization to chromatin [GO:0071169]; histone acetylation [GO:0016573]; histone H2A acetylation [GO:0043968]; histone H4 acetylation [GO:0043967]; negative regulation of canonical Wnt signaling pathway [GO:0090090]; positive regulation of DNA repair [GO:0045739]; positive regulation of DNA-templated transcription [GO:0045893]; positive regulation of double-strand break repair via homologous recombination [GO:1905168]; positive regulation of histone acetylation [GO:0035066]; positive regulation of telomerase RNA localization to Cajal body [GO:1904874]; positive regulation of telomere maintenance in response to DNA damage [GO:1904507]; positive regulation of transcription by RNA polymerase II [GO:0045944]; protein folding [GO:0006457]; protein stabilization [GO:0050821]; regulation of apoptotic process [GO:0042981]; regulation of cell cycle [GO:0051726]; regulation of chromosome organization [GO:0033044]; regulation of DNA repair [GO:0006282]; regulation of DNA replication [GO:0006275]; regulation of DNA strand elongation [GO:0060382]; regulation of DNA-templated transcription [GO:0006355]; regulation of double-strand break repair [GO:2000779]; regulation of embryonic development [GO:0045995]; regulation of transcription by RNA polymerase II [GO:0006357]; telomere maintenance [GO:0000723]	No	62	High	29	215	29	Human	FALSE	4 v 4	-0.234599	0.228894	0.543016	4 v 4	0.0425536	0.793339	0.935722	4 v 4	-0.0446471	0.73473	0.978401	4 v 4	-0.204477	0.154706	0.440728	4 v 4	-0.0696498	0.342005	0.69522	4 v 4	-0.111578	0.117117	0.385524	4 v 4	0.030122	0.685699	0.851691	4 v 4	-0.112203	0.467252	0.791385	4 v 4	-0.0669311	0.620991	0.803428	-0.0234884	0.0579292	-0.35639	-0.616447	0.0758769	-0.0161085	-0.305598	0.416044	-0.036859	-0.186202	-0.246063	0.290535	-0.0858166	-0.0431655	-0.170208	-0.518717	0.0779129	-0.0410407	-0.220102	-0.0953697	-0.194484	-0.203351	-0.00395044	-0.0445275	-0.0623282	-0.101095	0.186181	0.0977295	0.00203598	-0.0249322	0.0854958	-0.511413	-0.157625	-0.0171497	0.242112	-0.335062	13.0281	12.8006	13.3757	13.0046	13.0047	12.8585	13.0193	12.3881	12.9423	12.7574	13.2054	12.4859	12.8644	12.7985	13.4255	12.5812	12.9403	12.7823	13.1199	12.9973	13.1368	12.9608	13.2094	12.5304	13.1	12.7746	12.9633	12.8209	8353.4	7134.4	10628.5	8218	8218.5	7426.7	8302.1	5360.4	7871	6924.1	9445.7	5736.1	7457.2	7123.9	11002.5	6128.1	7859.9	7044.8	8902.2	8176.5	9006.9	7972.2	9471.6	5915.9	8779.7	7006.9	7986.4	7235.7	5776.9	4185.8	1836	2110.6	4822.3	5085.5	1196.5	1253.8	5370.5	6924.1	1677.3	1407	4986.6	4786.1	1840	1420	5270.7	4963.7	1786.8	2771.1	6646.4	5748	1685.3	1523.9	6638.4	3768.6	1229.2	2055.4	23	18	21	17	23	18	21	17	23	18	21	17	23	18	21	17	23	18	21	17	23	18	21	17	23	18	21	17	High	High	High	High	High	High	High	High	High	High	High	High	High	High	High	High	High	High	High	High	High	High	High	High	High	High	High	High
Q9BRJ2	MRPL45	39S ribosomal protein L45, mitochondrial (L45mt) (MRP-L45) (Mitochondrial large ribosomal subunit protein mL45)	reviewed	4	mitochondrial inner membrane [GO:0005743]; mitochondrial large ribosomal subunit [GO:0005762]; mitochondrion [GO:0005739]; RNA binding [GO:0003723]; mitochondrial translation [GO:0032543]	No	33	High	8	28	8	Human	FALSE	3 v 3	-0.191105	0.228986	0.543016	3 v 3	-0.117475	0.481304	0.860437	3 v 3	-0.0909362	0.473694	0.978401	3 v 3	0.150777	0.061658	0.328128	3 v 3	0.226595	0.329937	0.691204	3 v 3	0.13836	0.37762	0.623538	3 v 3	0.341882	0.0797312	0.362729	3 v 3	0.344069	0.0315624	0.599028	3 v 3	0.229296	0.231586	0.553094	-0.0460678	-0.116672	NA	-0.410575	0.154763	-0.228	NA	-0.279187	-0.233064	0.111376	NA	-0.151121	0.225717	0.092894	NA	0.13372	0.551429	0.188202	NA	-0.0598466	0.25884	0.26394	NA	-0.107701	0.271785	0.209566	NA	0.544295	0.396666	0.416201	NA	0.21934	0.491904	0.152563	NA	0.0434206	7.83983	10.0314	NA	7.74953	7.79377	9.91468	NA	7.33896	8.06555	10.1243	NA	7.88325	7.51412	9.93605	NA	7.9431	7.66888	9.70805	NA	7.66391	7.80671	9.86031	NA	7.99095	7.57365	9.97169	NA	7.83983	229.1	1046.5	NA	215.2	221.9	965.2	NA	161.9	267.9	1116.1	NA	236.1	182.8	979.6	NA	246.1	203.5	836.4	NA	202.8	223.9	929.5	NA	254.4	190.5	1004.1	NA	229.1	158.4	614	NA	55.3	130.2	660.9	NA	37.9	182.8	1116.1	NA	57.9	122.2	658.1	NA	57	136.4	589.3	NA	68.7	165.2	670.2	NA	65.5	144	540.1	NA	65.1	2	4	NA	2	2	4	NA	2	2	4	NA	2	2	4	NA	2	2	4	NA	2	2	4	NA	2	2	4	NA	2	High	High	High	High	High	High	High	High	High	High	High	High	High	High	High	High	High	High	High	High	High	High	High	High	High	High	High	High
P48066	SLC6A11	Sodium- and chloride-dependent GABA transporter 3 (GAT-3) (Solute carrier family 6 member 11)	reviewed	5	cytoplasm [GO:0005737]; GABA-ergic synapse [GO:0098982]; membrane [GO:0016020]; neuron projection [GO:0043005]; plasma membrane [GO:0005886]; postsynaptic membrane [GO:0045211]; presynaptic membrane [GO:0042734]; gamma-aminobutyric acid:sodium:chloride symporter activity [GO:0005332]; monocarboxylic acid transmembrane transporter activity [GO:0008028]; neurotransmitter binding [GO:0042165]; taurine:sodium symporter activity [GO:0005369]; brain development [GO:0007420]; gamma-aminobutyric acid reuptake [GO:0051936]; monocarboxylic acid transport [GO:0015718]; response to xenobiotic stimulus [GO:0009410]; sodium ion transmembrane transport [GO:0035725]	No	8	High	5	17	5	Human	FALSE	2 v 2	0.410184	0.229116	0.543016	2 v 2	-0.0866003	0.880087	0.962599	2 v 2	0.0504426	0.796228	0.979222	2 v 2	0.947937	0.142427	0.424657	2 v 2	0.297011	0.0051665	0.443955	2 v 2	0.349627	0.284226	0.551433	2 v 2	0.537753	0.0723061	0.355059	2 v 2	0.383611	0.55192	0.82114	2 v 2	0.299184	0.520935	0.74228	NA	NA	0.255839	0.564529	NA	NA	0.367713	-0.540914	NA	NA	0.202615	-0.10173	NA	NA	0.732251	1.16362	NA	NA	0.299421	0.2946	NA	NA	0.182261	0.516993	NA	NA	0.476412	0.599094	NA	NA	-0.0682921	0.835514	NA	NA	-0.0203537	0.618723	NA	NA	8.17043	8.07788	NA	NA	8.42626	8.64241	NA	NA	8.90268	9.24151	NA	NA	8.60326	8.94691	NA	NA	8.97097	8.40599	NA	NA	8.72042	8.72451	NA	NA	8.92303	8.62278	NA	NA	288.1	270.2	NA	NA	344	399.6	NA	NA	478.6	605.3	NA	NA	388.9	493.5	NA	NA	501.8	339.2	NA	NA	421.8	423	NA	NA	485.4	394.2	NA	NA	49.8	69.4	NA	NA	49.6	93.5	NA	NA	85	148.5	NA	NA	65	114.4	NA	NA	100.7	115	NA	NA	75	109	NA	NA	74.7	112	NA	NA	2	1	NA	NA	2	1	NA	NA	2	1	NA	NA	2	1	NA	NA	2	1	NA	NA	2	1	NA	NA	2	1	High	High	High	High	High	High	High	High	High	High	High	High	High	High	High	High	High	High	High	High	High	High	High	High	High	High	High	High
Q92974	ARHGEF2	Rho guanine nucleotide exchange factor 2 (Guanine nucleotide exchange factor H1) (GEF-H1) (Microtubule-regulated Rho-GEF) (Proliferating cell nucleolar antigen p40)	reviewed	5	bicellular tight junction [GO:0005923]; cytoplasm [GO:0005737]; cytoplasmic vesicle [GO:0031410]; cytoskeleton [GO:0005856]; cytosol [GO:0005829]; focal adhesion [GO:0005925]; Golgi apparatus [GO:0005794]; microtubule [GO:0005874]; protein-containing complex [GO:0032991]; ruffle membrane [GO:0032587]; spindle [GO:0005819]; vesicle [GO:0031982]; guanyl-nucleotide exchange factor activity [GO:0005085]; microtubule binding [GO:0008017]; small GTPase binding [GO:0031267]; zinc ion binding [GO:0008270]; actin filament organization [GO:0007015]; asymmetric neuroblast division [GO:0055059]; cell cycle [GO:0007049]; cell morphogenesis [GO:0000902]; cellular hyperosmotic response [GO:0071474]; cellular response to muramyl dipeptide [GO:0071225]; cellular response to tumor necrosis factor [GO:0071356]; innate immune response [GO:0045087]; intracellular protein transport [GO:0006886]; negative regulation of extrinsic apoptotic signaling pathway via death domain receptors [GO:1902042]; negative regulation of intrinsic apoptotic signaling pathway in response to osmotic stress [GO:1902219]; negative regulation of microtubule depolymerization [GO:0007026]; negative regulation of necroptotic process [GO:0060546]; positive regulation of interleukin-6 production [GO:0032755]; positive regulation of neuron differentiation [GO:0045666]; positive regulation of neuron migration [GO:2001224]; positive regulation of NF-kappaB transcription factor activity [GO:0051092]; positive regulation of peptidyl-tyrosine phosphorylation [GO:0050731]; positive regulation of transcription by RNA polymerase II [GO:0045944]; positive regulation of tumor necrosis factor production [GO:0032760]; regulation of cell population proliferation [GO:0042127]; regulation of Rho protein signal transduction [GO:0035023]; regulation of small GTPase mediated signal transduction [GO:0051056]	TRANSMEM 122..142; /note="Helical"; /evidence="ECO:0000255"; TRANSMEM 146..170; /note="Helical"; /evidence="ECO:0000255"; TRANSMEM 268..288; /note="Helical"; /evidence="ECO:0000255"; TRANSMEM 306..326; /note="Helical"; /evidence="ECO:0000255"	15	High	13	28	12	Human	FALSE	4 v 4	0.18237	0.22929	0.543016	4 v 4	0.0450213	0.618585	0.886882	4 v 4	-0.0766277	0.713784	0.978401	4 v 4	-0.345114	0.0640828	0.328373	4 v 4	0.195828	0.0188042	0.511974	4 v 4	-0.0727009	0.23365	0.507847	4 v 4	-0.527483	0.0603328	0.332355	4 v 4	0.150807	0.0930381	0.607911	4 v 4	0.00392688	0.985899	0.993564	0.45893	0.103782	0.275541	-0.108774	0.0403891	-0.0611727	0.276493	-0.0756247	-0.220507	-0.472	0.428476	-0.0424803	-0.288622	-0.685816	-0.286479	-0.119538	0.282622	0.101182	0.248748	0.15076	-0.0807567	0.024638	-0.0303189	-0.204366	-0.747552	-0.789598	-0.56202	-0.0107636	0.242233	0.162355	-0.027745	0.226385	0.13975	0.496638	-0.458795	-0.161886	7.87958	8.37721	7.65105	8.66605	8.33851	8.48099	7.92659	8.55727	7.59096	7.69139	7.36457	8.54651	7.30834	7.59021	7.11582	8.39575	7.34873	7.52904	7.39232	8.32012	7.67172	7.66676	7.39489	8.75087	7.45121	7.19476	7.82337	8.70839	235.5	332.5	201	406.2	323.7	357.3	243.3	376.7	192.8	206.7	164.8	373.9	158.5	192.7	138.7	336.8	163	184.7	168	319.6	203.9	203.2	168.3	430.8	175	146.5	226.5	418.3	162.8	195.1	34.7	104.3	189.9	244.7	35.1	88.1	131.6	206.7	29.3	91.7	106	129.5	23.2	78	109.3	130.1	33.7	108.3	150.4	146.5	29.9	111	132.3	78.8	34.9	118.8	1	1	1	2	1	1	1	2	1	1	1	2	1	1	1	2	1	1	1	2	1	1	1	2	1	1	1	2	High	High	High	High	High	High	High	High	High	High	High	High	High	High	High	High	High	High	High	High	High	High	High	High	High	High	High	High
A0A024R6S6	FTS	Fused toes homolog (Mouse), isoform CRA_c	unreviewed	1		No	3	Medium	2	3	2	Human	FALSE	2 v 2	-0.281402	0.229426	0.543016	2 v 2	-0.0072564	0.977927	0.992631	2 v 2	0.0461191	0.83285	0.982477	2 v 2	-0.346522	0.0748355	0.34369	2 v 2	-0.326595	0.132451	0.594748	2 v 2	-0.247855	0.305263	0.572121	2 v 2	-0.0651202	0.5	0.753663	2 v 2	-0.319338	0.263461	0.701009	2 v 2	-0.293974	0.0918655	0.420772	NA	-0.175359	NA	-0.387445	NA	-0.216459	NA	0.201947	NA	-0.125479	NA	0.217717	NA	-0.305599	NA	-0.387445	NA	-0.395541	NA	-0.257648	NA	-0.376734	NA	-0.118975	NA	-0.13024	NA	0	NA	-0.179082	NA	-0.459595	NA	-0.251256	NA	-0.336691	NA	8.90328	NA	9.04029	NA	8.72792	NA	8.65284	NA	8.59768	NA	8.65284	NA	8.99322	NA	8.91049	NA	8.77676	NA	9.11244	NA	8.97441	NA	8.77182	NA	8.84894	NA	8.98954	NA	478.8	NA	526.5	NA	424	NA	402.5	NA	387.4	NA	402.5	NA	509.6	NA	481.2	NA	438.6	NA	553.5	NA	503	NA	437.1	NA	461.1	NA	508.3	NA	280.9	NA	135.2	NA	290.4	NA	94.1	NA	387.4	NA	98.7	NA	342.3	NA	111.5	NA	309	NA	187.6	NA	362.7	NA	112.6	NA	248	NA	144.4	NA	1	NA	1	NA	1	NA	1	NA	1	NA	1	NA	1	NA	1	NA	1	NA	1	NA	1	NA	1	NA	1	NA	1	Not Found	Medium	Medium	Medium	Not Found	Medium	Medium	Medium	Not Found	Medium	Medium	Medium	Not Found	Medium	Medium	Medium	Not Found	Medium	Medium	Medium	Not Found	Medium	Medium	Medium	Not Found	Medium	Medium	Medium
P23443	RPS6KB1	Ribosomal protein S6 kinase beta-1 (S6K-beta-1) (S6K1) (EC 2.7.11.1) (70 kDa ribosomal protein S6 kinase 1) (P70S6K1) (p70-S6K 1) (Ribosomal protein S6 kinase I) (Serine/threonine-protein kinase 14A) (p70 ribosomal S6 kinase alpha) (p70 S6 kinase alpha) (p70 S6K-alpha) (p70 S6KA)	reviewed	5	cell surface [GO:0009986]; cytoplasm [GO:0005737]; cytosol [GO:0005829]; glutamatergic synapse [GO:0098978]; mitochondrial outer membrane [GO:0005741]; mitochondrion [GO:0005739]; neuron projection [GO:0043005]; nucleoplasm [GO:0005654]; nucleus [GO:0005634]; perinuclear region of cytoplasm [GO:0048471]; postsynapse [GO:0098794]; ATP binding [GO:0005524]; identical protein binding [GO:0042802]; PDZ domain binding [GO:0030165]; peptide binding [GO:0042277]; protein kinase activity [GO:0004672]; protein phosphatase 2A binding [GO:0051721]; protein serine kinase activity [GO:0106310]; protein serine/threonine kinase activity [GO:0004674]; protein serine/threonine/tyrosine kinase activity [GO:0004712]; ribosomal protein S6 kinase activity [GO:0004711]; aging [GO:0007568]; apoptotic process [GO:0006915]; behavioral fear response [GO:0001662]; cell migration [GO:0016477]; cellular response to dexamethasone stimulus [GO:0071549]; cellular response to growth factor stimulus [GO:0071363]; cellular response to insulin stimulus [GO:0032869]; cellular response to type II interferon [GO:0071346]; G1/S transition of mitotic cell cycle [GO:0000082]; germ cell development [GO:0007281]; long-chain fatty acid import into cell [GO:0044539]; long-term memory [GO:0007616]; modulation of chemical synaptic transmission [GO:0050804]; negative regulation of apoptotic process [GO:0043066]; negative regulation of extrinsic apoptotic signaling pathway [GO:2001237]; negative regulation of insulin receptor signaling pathway [GO:0046627]; peptidyl-serine phosphorylation [GO:0018105]; phosphatidylinositol-mediated signaling [GO:0048015]; positive regulation of mitotic cell cycle [GO:0045931]; positive regulation of skeletal muscle tissue growth [GO:0048633]; positive regulation of smooth muscle cell migration [GO:0014911]; positive regulation of smooth muscle cell proliferation [GO:0048661]; positive regulation of translation [GO:0045727]; positive regulation of translational initiation [GO:0045948]; protein kinase B signaling [GO:0043491]; regulation of glucose import [GO:0046324]; response to electrical stimulus involved in regulation of muscle adaptation [GO:0014878]; response to ethanol [GO:0045471]; response to glucagon [GO:0033762]; response to glucose [GO:0009749]; response to heat [GO:0009408]; response to leucine [GO:0043201]; response to lipopolysaccharide [GO:0032496]; response to mechanical stimulus [GO:0009612]; response to nutrient [GO:0007584]; response to nutrient levels [GO:0031667]; response to testosterone [GO:0033574]; response to toxic substance [GO:0009636]; response to tumor necrosis factor [GO:0034612]; response to wounding [GO:0009611]; response to xenobiotic stimulus [GO:0009410]; signal transduction [GO:0007165]; skeletal muscle atrophy [GO:0014732]; skeletal muscle contraction [GO:0003009]; TOR signaling [GO:0031929]	TRANSMEM 44..64; /note="Helical"; /evidence="ECO:0000255"; TRANSMEM 75..95; /note="Helical"; /evidence="ECO:0000255"; TRANSMEM 114..134; /note="Helical"; /evidence="ECO:0000255"; TRANSMEM 159..179; /note="Helical"; /evidence="ECO:0000255"; TRANSMEM 190..210; /note="Helical"; /evidence="ECO:0000255"; TRANSMEM 235..255; /note="Helical"; /evidence="ECO:0000255"; TRANSMEM 266..286; /note="Helical"; /evidence="ECO:0000255"; TRANSMEM 318..338; /note="Helical"; /evidence="ECO:0000255"; TRANSMEM 365..385; /note="Helical"; /evidence="ECO:0000255"; TRANSMEM 388..408; /note="Helical"; /evidence="ECO:0000255"; TRANSMEM 423..443; /note="Helical"; /evidence="ECO:0000255"; TRANSMEM 450..470; /note="Helical"; /evidence="ECO:0000255"	8	High	2	3	2	Human	FALSE	2 v 2	-0.478104	0.229585	0.543016	2 v 2	-0.0412725	0.890266	0.964976	2 v 2	0.0207299	0.712601	0.978401	2 v 2	-0.649051	0.324587	0.593433	2 v 2	-0.451384	0.295892	0.677125	2 v 2	-0.255091	0.276427	0.543219	2 v 2	-0.170947	0.521026	0.770871	2 v 2	-0.410111	0.0166556	0.599028	2 v 2	-0.275821	0.170173	0.495802	NA	-0.658409	NA	-0.2978	NA	-0.278339	NA	0.195794	NA	-0.0220263	NA	0.0634861	NA	-1.01198	NA	-0.286118	NA	-0.677718	NA	-0.225049	NA	-0.373384	NA	-0.136798	NA	-0.353575	NA	0.0116818	NA	-0.399379	NA	-0.420843	NA	-0.351358	NA	-0.200284	NA	7.68299	NA	7.82528	NA	7.02459	NA	7.52748	NA	6.67101	NA	7.53916	NA	7.34873	NA	7.76421	NA	7.07039	NA	7.96	NA	7.04439	NA	7.67596	NA	7.02237	NA	7.73944	NA	205.5	NA	226.8	NA	130.2	NA	184.5	NA	101.9	NA	186	NA	163	NA	217.4	NA	134.4	NA	249	NA	132	NA	204.5	NA	130	NA	213.7	NA	120.5	NA	58.2	NA	89.2	NA	43.1	NA	101.9	NA	45.6	NA	109.5	NA	50.4	NA	94.7	NA	84.4	NA	95.2	NA	52.7	NA	69.9	NA	60.7	NA	1	NA	1	NA	1	NA	1	NA	1	NA	1	NA	1	NA	1	NA	1	NA	1	NA	1	NA	1	NA	1	NA	1	Not Found	High	Not Found	High	Not Found	High	Not Found	High	Not Found	High	Not Found	High	Not Found	High	Not Found	High	Not Found	High	Not Found	High	Not Found	High	Not Found	High	Not Found	High	Not Found	High
O60427	FADS1	Acyl-CoA (8-3)-desaturase (EC 1.14.19.44) (Delta(5) fatty acid desaturase) (D5D) (Delta(5) desaturase) (Delta-5 desaturase) (Fatty acid desaturase 1)	reviewed	5	endoplasmic reticulum membrane [GO:0005789]; intracellular membrane-bounded organelle [GO:0043231]; membrane [GO:0016020]; mitochondrion [GO:0005739]; acyl-CoA delta5-desaturase activity [GO:0062076]; C-5 sterol desaturase activity [GO:0000248]; linoleoyl-CoA desaturase activity [GO:0016213]; omega-6 fatty acid desaturase activity [GO:0045485]; oxidoreductase activity [GO:0016491]; oxidoreductase activity, acting on paired donors, with oxidation of a pair of donors resulting in the reduction of molecular oxygen to two molecules of water [GO:0016717]; alpha-linolenic acid metabolic process [GO:0036109]; cell-cell signaling [GO:0007267]; cellular response to starvation [GO:0009267]; icosanoid biosynthetic process [GO:0046456]; linoleic acid metabolic process [GO:0043651]; lipid metabolic process [GO:0006629]; long-chain fatty acid biosynthetic process [GO:0042759]; phospholipid biosynthetic process [GO:0008654]; regulation of cell differentiation [GO:0045595]; regulation of DNA-templated transcription [GO:0006355]; unsaturated fatty acid biosynthetic process [GO:0006636]	No	6	High	2	5	2	Human	FALSE	3 v 3	-0.613503	0.229838	0.543016	3 v 3	-0.400941	0.521657	0.867102	3 v 3	-0.090533	0.504754	0.978401	3 v 3	-0.33222	0.634632	0.806398	3 v 3	-0.283747	0.6392	0.842507	3 v 3	-0.0358214	0.745632	0.859461	3 v 3	0.281284	0.461835	0.726608	3 v 3	0.117194	0.283846	0.707724	3 v 3	0.0547116	0.817383	0.91202	NA	-0.801076	0.0810042	-1.12044	NA	0.188578	0.0473057	-1.43871	NA	-0.0179734	-0.310886	0.0572604	NA	-0.130236	0.588558	-1.45498	NA	0.164137	0.302563	-1.31794	NA	-0.0776209	0.147905	-0.177748	NA	0.67084	0.507554	-0.334544	NA	-0.0244409	0.255257	0.120767	NA	-0.0596475	0.45879	-0.235008	NA	6.76686	6.54689	8.77149	NA	5.96578	6.6279	7.65105	NA	6.63662	7.13545	7.31651	NA	6.47249	6.83289	8.63445	NA	6.66107	6.8802	7.19574	NA	6.71425	6.98755	7.49426	NA	6.69627	6.67666	7.55152	NA	108.9	93.5	437	NA	62.5	98.9	201	NA	99.5	140.6	159.4	NA	88.8	114	397.4	NA	101.2	117.8	146.6	NA	105	126.9	180.3	NA	103.7	102.3	187.6	NA	63.9	16.2	112.2	NA	42.8	14.3	47	NA	99.5	25	39.1	NA	59.7	19.1	92.1	NA	71.3	23.6	49.7	NA	75.7	22.6	46.4	NA	55.8	15.8	53.3	NA	1	1	1	NA	1	1	1	NA	1	1	1	NA	1	1	1	NA	1	1	1	NA	1	1	1	NA	1	1	1	Medium	High	High	High	Medium	High	High	High	Medium	High	High	High	Medium	High	High	High	Medium	High	High	High	Medium	High	High	High	Medium	High	High	High
Q9UJF2	RASAL2	Ras GTPase-activating protein nGAP (RAS protein activator-like 2)	reviewed	5	cytosol [GO:0005829]; GTPase activator activity [GO:0005096]; adipose tissue development [GO:0060612]; gene expression [GO:0010467]; multicellular organism growth [GO:0035264]; regulation of GTPase activity [GO:0043087]; regulation of protein activation cascade [GO:2000257]; response to dietary excess [GO:0002021]; response to glucose [GO:0009749]; signal transduction [GO:0007165]	No	9	High	10	19	10	Human	FALSE	2 v 2	-0.299805	0.230079	0.543016	2 v 2	0.0156051	0.212016	0.828972	2 v 2	0.0670543	0.67515	0.978401	2 v 2	-0.21181	0.350871	0.611534	2 v 2	0.0817858	0.0261329	0.542208	2 v 2	-0.0611326	0.721435	0.843886	2 v 2	0.0879952	0.120561	0.413906	2 v 2	0.0661807	0.083753	0.606386	2 v 2	-0.128187	0.0538904	0.38262	-0.186475	-0.413134	NA	NA	0.0210032	0.010207	NA	NA	-0.0527459	0.186854	NA	NA	-0.0816138	-0.342005	NA	NA	0.0784266	0.085145	NA	NA	-0.19181	0.0695447	NA	NA	0.104862	0.0711288	NA	NA	0.0574234	0.0749379	NA	NA	-0.139064	-0.11731	NA	NA	7.32193	9.24317	NA	NA	7.13545	8.83004	NA	NA	7.24031	8.90117	NA	NA	7.16189	8.81602	NA	NA	7.18289	8.82623	NA	NA	7.43212	8.83162	NA	NA	7.37938	9.01848	NA	NA	160	606	NA	NA	140.6	455.1	NA	NA	151.2	478.1	NA	NA	143.2	450.7	NA	NA	145.3	453.9	NA	NA	172.7	455.6	NA	NA	166.5	518.6	NA	NA	110.6	355.5	NA	NA	82.5	311.7	NA	NA	103.2	478.1	NA	NA	95.7	302.8	NA	NA	97.4	319.8	NA	NA	127.4	328.5	NA	NA	125.9	278.9	NA	NA	1	2	NA	NA	1	2	NA	NA	1	2	NA	NA	1	2	NA	NA	1	2	NA	NA	1	2	NA	NA	1	2	NA	NA	High	High	High	High	High	High	High	High	High	High	High	High	High	High	High	High	High	High	High	High	High	High	High	High	High	High	High	High
Q9UPY5	SLC7A11	Cystine/glutamate transporter (Amino acid transport system xc-) (Calcium channel blocker resistance protein CCBR1) (Solute carrier family 7 member 11) (xCT)	reviewed	5	apical part of cell [GO:0045177]; astrocyte projection [GO:0097449]; brush border membrane [GO:0031526]; cell surface [GO:0009986]; cytoskeleton [GO:0005856]; membrane [GO:0016020]; plasma membrane [GO:0005886]; rough endoplasmic reticulum [GO:0005791]; cystine:glutamate antiporter activity [GO:0015327]; L-amino acid transmembrane transporter activity [GO:0015179]; adult behavior [GO:0030534]; cellular response to oxidative stress [GO:0034599]; dipeptide import across plasma membrane [GO:0140206]; glutamate homeostasis [GO:0090461]; glutathione metabolic process [GO:0006749]; glutathione transmembrane transport [GO:0034775]; L-glutamate import across plasma membrane [GO:0098712]; lens fiber cell differentiation [GO:0070306]; limb development [GO:0060173]; lung alveolus development [GO:0048286]; modulation of chemical synaptic transmission [GO:0050804]; negative regulation of oxidative stress-induced neuron death [GO:1903204]; platelet aggregation [GO:0070527]; regulation of AMPA glutamate receptor clustering [GO:1904717]; regulation of cell population proliferation [GO:0042127]; regulation of cysteine metabolic process [GO:1901494]; regulation of glutamate metabolic process [GO:2000211]; regulation of glutathione biosynthetic process [GO:1903786]; regulation of melanin biosynthetic process [GO:0048021]; regulation of neutrophil apoptotic process [GO:0033029]; regulation of protein transport [GO:0051223]; regulation of synapse organization [GO:0050807]; response to nicotine [GO:0035094]; response to organic cyclic compound [GO:0014070]; response to redox state [GO:0051775]; response to toxic substance [GO:0009636]; striatum development [GO:0021756]; ventricular system development [GO:0021591]; visual learning [GO:0008542]	No	17	High	10	72	10	Human	FALSE	4 v 4	0.336768	0.230167	0.543016	4 v 4	-0.167821	0.52145	0.867102	4 v 4	0.109012	0.505902	0.978401	4 v 4	-0.843823	0.000597815	0.183579	4 v 4	-0.845313	0.0110401	0.452325	4 v 4	-0.698882	0.0212528	0.240262	4 v 4	-1.18059	0.00665222	0.198361	4 v 4	-0.677492	0.109943	0.623222	4 v 4	-0.807894	0.0230016	0.356069	0.100168	0.536271	-0.148171	0.858804	-0.408229	0.331697	0.0924881	-0.68724	0.180534	0.197577	0.364683	-0.306745	-0.907965	-0.737824	-0.964566	-0.764937	-0.86021	-1.20943	-0.475358	-0.836251	-0.368582	-1.09575	-0.545984	-0.785216	-1.00813	-1.27409	-0.816395	-1.62374	-0.451981	-1.54113	-0.567846	-0.149011	-0.549116	-1.29332	-0.910667	-0.478471	11.5121	10.2684	11.8407	11.8785	11.6123	10.8047	11.6925	12.7374	10.6042	9.5306	10.8761	11.1136	11.4644	10.74	11.3515	11.9499	11.0562	11.0717	11.444	11.2626	10.9728	10.6263	11.4221	11.8988	11.1533	10.8239	11.7868	11.5921	2920.8	1233.4	3667.8	3765.3	3130.8	1788.7	3309.8	6828.5	1556.6	739.6	1879.5	2215.8	2825.7	1710.3	2613	3956.1	2129.3	2152.4	2786	2456.9	2009.7	1580.7	2744.1	3818.6	2277.6	1812.7	3533.3	3087.2	2019.9	723.7	633.6	967	1837	1224.8	477	1597.2	1062.1	739.6	333.7	543.5	1889.6	1149	437	916.7	1427.9	1516.5	559.2	832.7	1483	1139.7	488.2	983.6	1722.1	974.9	543.8	877	7	4	6	6	7	4	6	6	7	4	6	6	7	4	6	6	7	4	6	6	7	4	6	6	7	4	6	6	High	High	High	High	High	High	High	High	High	High	High	High	High	High	High	High	High	High	High	High	High	High	High	High	High	High	High	High
A6NKD9	CCDC85C	Coiled-coil domain-containing protein 85C	reviewed	3	adherens junction [GO:0005912]; apical junction complex [GO:0043296]; bicellular tight junction [GO:0005923]; cerebral cortex development [GO:0021987]	No	16	High	5	8	5	Human	FALSE	2 v 2	-0.0566286	0.230189	0.543016	2 v 2	-0.224022	0.0874315	0.822654	2 v 2	-0.14676	0.0572611	0.975594	2 v 2	-0.257918	0.426728	0.67202	2 v 2	-0.34104	0.25312	0.648707	2 v 2	-0.290799	0.000889429	0.156224	2 v 2	-0.20129	0.536609	0.779092	2 v 2	-0.117018	0.62341	0.849804	2 v 2	-0.144039	0.0565557	0.382773	NA	-0.0352113	-0.078046	NA	NA	-0.254983	-0.19306	NA	NA	-0.133524	-0.159996	NA	NA	-0.462383	-0.053454	NA	NA	-0.197814	-0.484265	NA	NA	-0.290393	-0.291205	NA	NA	-0.427171	0.024592	NA	NA	0.0571685	-0.291205	NA	NA	-0.156869	-0.131209	NA	NA	7.93487	7.52513	NA	NA	7.89966	7.44708	NA	NA	7.47249	7.47168	NA	NA	7.6703	7.95594	NA	NA	7.41532	7.76288	NA	NA	7.76288	7.76288	NA	NA	7.62936	7.60288	NA	NA	244.7	184.2	NA	NA	238.8	174.5	NA	NA	177.6	177.5	NA	NA	203.7	248.3	NA	NA	170.7	217.2	NA	NA	217.2	217.2	NA	NA	198	194.4	NA	NA	143.6	31.8	NA	NA	163.5	25.2	NA	NA	177.6	31.5	NA	NA	136.9	41.5	NA	NA	120.3	43.6	NA	NA	156.6	38.6	NA	NA	106.5	29.9	NA	NA	1	1	NA	NA	1	1	NA	NA	1	1	NA	NA	1	1	NA	NA	1	1	NA	NA	1	1	NA	NA	1	1	NA	High	High	High	Not Found	High	High	High	Not Found	High	High	High	Not Found	High	High	High	Not Found	High	High	High	Not Found	High	High	High	Not Found	High	High	High	Not Found
O43149	ZZEF1	Zinc finger ZZ-type and EF-hand domain-containing protein 1	reviewed	5	calcium ion binding [GO:0005509]; histone reader activity [GO:0140566]; lysine-acetylated histone binding [GO:0070577]; methylated histone binding [GO:0035064]; zinc ion binding [GO:0008270]	No	9	High	19	30	19	Human	FALSE	2 v 2	-0.100465	0.230452	0.543016	2 v 2	-0.0889053	0.0947023	0.822654	2 v 2	0.00905247	0.938311	0.989278	2 v 2	-0.396852	0.047837	0.315324	2 v 2	-0.215864	0.177463	0.612281	2 v 2	-0.0654964	0.714068	0.83954	2 v 2	-0.296387	0.0175386	0.236524	2 v 2	-0.126959	0.232125	0.696242	2 v 2	-0.0745489	0.331518	0.622657	-0.0624208	-0.138509	NA	NA	-0.0755815	-0.102229	NA	NA	0.10218	-0.0840755	NA	NA	-0.366975	-0.426728	NA	NA	-0.154081	-0.277647	NA	NA	0.0703893	-0.201382	NA	NA	-0.304554	-0.28822	NA	NA	-0.0785	-0.175417	NA	NA	-0.0317911	-0.117307	NA	NA	8.20555	8.23601	NA	NA	8.14313	8.09751	NA	NA	7.83857	7.80929	NA	NA	7.99266	8.08693	NA	NA	7.91707	7.9847	NA	NA	7.76818	8.01067	NA	NA	7.87036	7.92659	NA	NA	295.2	301.5	NA	NA	282.7	273.9	NA	NA	228.9	224.3	NA	NA	254.7	271.9	NA	NA	241.7	253.3	NA	NA	218	257.9	NA	NA	234	243.3	NA	NA	204.1	176.9	NA	NA	165.9	187.6	NA	NA	156.2	224.3	NA	NA	170.3	182.7	NA	NA	162.1	178.5	NA	NA	160.9	185.9	NA	NA	176.9	130.9	NA	NA	3	4	NA	NA	3	4	NA	NA	3	4	NA	NA	3	4	NA	NA	3	4	NA	NA	3	4	NA	NA	3	4	NA	NA	High	High	High	High	High	High	High	High	High	High	High	High	High	High	High	High	High	High	High	High	High	High	High	High	High	High	High	High
O95625	ZBTB11	Zinc finger and BTB domain-containing protein 11	reviewed	4	nucleolus [GO:0005730]; nucleoplasm [GO:0005654]; DNA-binding transcription factor activity, RNA polymerase II-specific [GO:0000981]; metal ion binding [GO:0046872]; RNA polymerase II cis-regulatory region sequence-specific DNA binding [GO:0000978]; regulation of DNA-templated transcription [GO:0006355]	No	6	High	5	10	5	Human	FALSE	3 v 3	0.229623	0.230578	0.543016	3 v 3	0.085215	0.650989	0.89552	3 v 3	-0.178454	0.456073	0.978401	3 v 3	0.166076	0.413748	0.660169	3 v 3	0.381865	0.0782601	0.574047	3 v 3	-0.20453	0.495477	0.700506	3 v 3	-0.063547	0.708242	0.864057	3 v 3	0.29665	0.215671	0.689843	3 v 3	-0.0260762	0.946749	0.976899	0.332913	-0.0376704	0.393627	NA	-0.236468	0.215729	0.276384	NA	-0.060651	-0.558731	0.0840201	NA	0.486739	-0.0376704	0.0491596	NA	0.287504	0.608046	0.250044	NA	0.224854	-0.205942	-0.632502	NA	0.153826	0	-0.344467	NA	0.523972	0.392317	-0.0263404	NA	0.285505	0.352789	-0.716522	NA	5.97269	4.27798	6.8505	NA	6.30561	4.24031	7.24413	NA	6.45943	4.24031	6.89966	NA	6.17193	3.63227	6.64962	NA	5.93546	3.848	6.926	NA	6.23458	4.44626	7.53216	NA	6.17393	3.88753	7.61618	NA	62.8	19.4	115.4	NA	79.1	18.9	151.6	NA	88	18.9	119.4	NA	72.1	12.4	100.4	NA	61.2	14.4	121.6	NA	75.3	21.8	185.1	NA	72.2	14.8	196.2	NA	43.4	11.4	19.9	NA	46.4	12.9	21.9	NA	60	18.9	21.2	NA	48.2	8.3	16.8	NA	41.1	10.2	24.4	NA	55.6	15.7	32.9	NA	54.6	8	30.2	NA	1	1	1	NA	1	1	1	NA	1	1	1	NA	1	1	1	NA	1	1	1	NA	1	1	1	NA	1	1	1	NA	High	High	High	High	High	High	High	High	High	High	High	High	High	High	High	High	High	High	High	High	High	High	High	High	High	High	High	High
Q9UBB4	ATXN10	Ataxin-10 (Brain protein E46 homolog) (Spinocerebellar ataxia type 10 protein)	reviewed	5	cytoplasm [GO:0005737]; cytosol [GO:0005829]; dendrite [GO:0030425]; extracellular space [GO:0005615]; membrane [GO:0016020]; neuronal cell body [GO:0043025]; perinuclear region of cytoplasm [GO:0048471]; plasma membrane [GO:0005886]; cilium assembly [GO:0060271]; nervous system development [GO:0007399]; neuron projection development [GO:0031175]	No	31	High	13	40	13	Human	FALSE	4 v 4	0.0795039	0.23078	0.543016	4 v 4	-0.140673	0.225676	0.830944	4 v 4	-0.0954222	0.0650892	0.975594	4 v 4	-0.0214557	0.844234	0.9284	4 v 4	-0.157303	0.472578	0.760761	4 v 4	-0.267711	0.13555	0.406472	4 v 4	-0.10096	0.412448	0.68797	4 v 4	-0.0166301	0.886263	0.955654	4 v 4	-0.172289	0.233359	0.555391	-0.000526755	0.023886	0.0605829	0.234074	-0.157442	0.00878631	-0.395784	-0.0182514	-0.0726152	-0.125371	-0.16933	-0.0143723	0.0031565	0.144468	-0.309448	0.0760009	-0.0235423	0.0816705	-0.729507	0.0421683	-0.181556	-0.0530866	-0.652945	-0.183257	0.00368325	0.120582	-0.370031	-0.158073	0.1339	0.0728842	-0.333724	0.0604197	-0.108941	0.0722844	-0.483615	-0.168885	10.6826	10.16	9.74886	8.95797	10.6821	10.1839	9.80945	9.19205	10.6858	10.3045	9.43942	9.03397	10.7093	10.2228	10.1689	8.99181	10.5519	10.2316	9.77314	8.97355	10.8674	10.3576	10.0924	9.21723	10.7947	10.2322	9.92303	9.20286	1643.6	1144.1	860.4	497.3	1643	1163.2	897.3	584.9	1647.2	1264.6	694.3	524.2	1674.3	1195	1151.2	509.1	1501.2	1202.3	875	502.7	1868.1	1312	1091.7	595.2	1776.4	1202.8	970.8	589.3	1136.7	671.3	148.6	127.7	964	796.5	129.3	136.8	1123.9	1264.6	123.3	128.6	1119.6	802.8	192.5	118	1006.7	847.2	175.6	170.4	1378.5	946	194.2	153.3	1343.2	646.9	149.4	167.4	6	6	3	3	6	6	3	3	6	6	3	3	6	6	3	3	6	6	3	3	6	6	3	3	6	6	3	3	High	High	High	High	High	High	High	High	High	High	High	High	High	High	High	High	High	High	High	High	High	High	High	High	High	High	High	High
O15228	GNPAT	Dihydroxyacetone phosphate acyltransferase (DAP-AT) (DHAP-AT) (EC 2.3.1.42) (Acyl-CoA:dihydroxyacetonephosphateacyltransferase) (Glycerone-phosphate O-acyltransferase)	reviewed	5	cytosol [GO:0005829]; membrane [GO:0016020]; mitochondrial membrane [GO:0031966]; peroxisomal matrix [GO:0005782]; peroxisomal membrane [GO:0005778]; peroxisome [GO:0005777]; glycerone-phosphate O-acyltransferase activity [GO:0016287]; cerebellum morphogenesis [GO:0021587]; ether lipid biosynthetic process [GO:0008611]; fatty acid metabolic process [GO:0006631]; membrane organization [GO:0061024]; paranodal junction assembly [GO:0030913]; phosphatidic acid biosynthetic process [GO:0006654]; phospholipid biosynthetic process [GO:0008654]; response to fatty acid [GO:0070542]; response to nutrient [GO:0007584]; response to starvation [GO:0042594]; response to xenobiotic stimulus [GO:0009410]; synapse assembly [GO:0007416]	No	11	High	7	18	7	Human	FALSE	3 v 3	0.267385	0.230916	0.543016	3 v 3	-0.0307455	0.899536	0.967777	3 v 3	-0.141109	0.605986	0.978401	3 v 3	0.481299	0.105297	0.388607	3 v 3	0.216284	0.36978	0.708584	3 v 3	0.148918	0.518978	0.715203	3 v 3	0.213914	0.339558	0.635417	3 v 3	0.247029	0.310646	0.71553	3 v 3	0.290027	0.113632	0.451346	0.270655	0.537887	NA	-0.00638644	-0.214776	0.398414	NA	-0.275875	0.0351956	0.143844	NA	-0.602367	0.179303	0.767201	NA	0.497393	-0.153479	0.464059	NA	0.338271	0.11651	0.496353	NA	-0.166108	-0.091352	0.229314	NA	0.50378	0.061297	0.065645	NA	0.614146	0.0813139	0.352509	NA	0.436258	8.0634	7.70529	NA	6.82273	8.33405	8.24317	NA	6.81634	8.2427	8.47249	NA	7.32012	8.39618	8.00843	NA	6.98185	8.1814	8.40684	NA	6.70598	8.12619	7.97613	NA	7.48623	8.16138	8.11998	NA	6.88387	267.5	208.7	NA	113.2	322.7	303	NA	112.7	302.9	355.2	NA	159.8	336.9	257.5	NA	126.4	290.3	339.4	NA	104.4	279.4	251.8	NA	179.3	286.3	278.2	NA	118.1	185	122.4	NA	29.1	189.3	207.5	NA	26.4	206.7	355.2	NA	39.2	225.3	173	NA	29.3	194.7	239.1	NA	35.4	206.1	181.6	NA	46.2	216.5	149.7	NA	33.5	2	2	NA	1	2	2	NA	1	2	2	NA	1	2	2	NA	1	2	2	NA	1	2	2	NA	1	2	2	NA	1	High	High	High	High	High	High	High	High	High	High	High	High	High	High	High	High	High	High	High	High	High	High	High	High	High	High	High	High
P48147	PREP	Prolyl endopeptidase (PE) (EC 3.4.21.26) (Post-proline cleaving enzyme)	reviewed	5	cytoplasm [GO:0005737]; cytosol [GO:0005829]; membrane [GO:0016020]; nucleus [GO:0005634]; oligopeptidase activity [GO:0070012]; serine-type endopeptidase activity [GO:0004252]; serine-type peptidase activity [GO:0008236]; proteolysis [GO:0006508]	No	10	High	6	13	6	Human	FALSE	2 v 2	-0.102101	0.230941	0.543016	2 v 2	-0.0593217	0.491018	0.86132	2 v 2	-0.0525841	0.890954	0.985468	2 v 2	-0.353365	0.344565	0.606648	2 v 2	-0.268446	0.458991	0.75339	2 v 2	-0.0262709	0.938747	0.967429	2 v 2	-0.251263	0.385003	0.669962	2 v 2	-0.209125	0.449352	0.779356	2 v 2	0.0263132	0.559799	0.766648	-0.063348	-0.140855	NA	NA	-0.00165068	-0.116993	NA	NA	0.251399	-0.356567	NA	NA	-0.140951	-0.565779	NA	NA	-0.032534	-0.504359	NA	NA	0.245925	-0.298467	NA	NA	-0.0776028	-0.424924	NA	NA	-0.0308833	-0.387366	NA	NA	-0.00547353	0.0580999	NA	NA	8.5588	9.89558	NA	NA	8.49546	9.75472	NA	NA	8.41785	9.3298	NA	NA	8.45039	9.83415	NA	NA	8.44874	9.71716	NA	NA	8.17193	9.62826	NA	NA	8.42333	9.2717	NA	NA	377.1	952.5	NA	NA	360.9	863.9	NA	NA	342	643.5	NA	NA	349.8	912.8	NA	NA	349.4	841.7	NA	NA	288.4	791.4	NA	NA	343.3	618.1	NA	NA	260.8	558.8	NA	NA	211.7	591.6	NA	NA	233.3	643.5	NA	NA	233.9	613.2	NA	NA	234.3	593	NA	NA	212.8	570.6	NA	NA	259.6	332.4	NA	NA	2	3	NA	NA	2	3	NA	NA	2	3	NA	NA	2	3	NA	NA	2	3	NA	NA	2	3	NA	NA	2	3	NA	NA	High	High	Medium	High	High	High	Medium	High	High	High	Medium	High	High	High	Medium	High	High	High	Medium	High	High	High	Medium	High	High	High	Medium	High
P99999	CYCS	Cytochrome c	reviewed	5	apoptosome [GO:0043293]; cytosol [GO:0005829]; mitochondrial inner membrane [GO:0005743]; mitochondrial intermembrane space [GO:0005758]; mitochondrion [GO:0005739]; nucleus [GO:0005634]; respirasome [GO:0070469]; electron transfer activity [GO:0009055]; heme binding [GO:0020037]; metal ion binding [GO:0046872]; activation of cysteine-type endopeptidase activity [GO:0097202]; activation of cysteine-type endopeptidase activity involved in apoptotic process by cytochrome c [GO:0008635]; cellular respiration [GO:0045333]; intrinsic apoptotic signaling pathway [GO:0097193]; mitochondrial electron transport, cytochrome c to oxygen [GO:0006123]; mitochondrial electron transport, ubiquinol to cytochrome c [GO:0006122]; positive regulation of cysteine-type endopeptidase activity involved in apoptotic process [GO:0043280]	No	63	High	10	62	10	Human	TRUE	4 v 4	-0.0935185	0.230946	0.543016	4 v 4	-0.0550746	0.372551	0.830944	4 v 4	-0.179097	0.44412	0.978401	4 v 4	0.284447	0.0654536	0.328795	4 v 4	-0.146203	0.200844	0.619538	4 v 4	-0.630497	0.100613	0.363994	4 v 4	0.377965	0.0195894	0.239911	4 v 4	-0.0911285	0.459317	0.784717	4 v 4	-0.4514	0.0333983	0.357003	0.0686832	-0.0623279	-0.209647	-0.170782	-0.0261347	0.0776275	-0.10608	-0.165711	-0.0206054	-0.103949	0.173188	-0.765022	0.325272	0.486876	0.00815144	0.317487	0.111593	-0.302598	-0.191688	-0.202119	-0.253817	-0.355383	-0.489335	-1.42345	0.256589	0.549204	0.217799	0.488269	0.137728	-0.380225	-0.0856081	-0.036408	-0.233211	-0.251435	-0.662523	-0.65843	11.4113	10.3053	11.4083	11.0105	11.48	10.2429	11.1986	10.8397	11.7366	10.7921	11.4164	11.3279	11.625	11.0947	11.6081	11.5301	11.5988	11.1724	11.502	11.3644	11.9904	11.1475	11.9058	12.7514	11.9698	11.0436	12.079	11.9864	2723.6	1265.3	2717.9	2062.9	2856.4	1211.8	2350.3	1832.6	3412.4	1773.2	2733.3	2570.7	3158.4	2187	3121.7	2957.3	3101.7	2307.9	2900.4	2636.4	4068.8	2268.5	3837	6895.3	4011.1	2110.8	4326.4	4057.5	1883.5	742.3	469.5	529.8	1676	829.8	338.7	428.6	2328.4	1773.2	485.3	630.6	2112	1469.3	522.1	685.3	2079.9	1626.2	582.2	893.5	3002.5	1635.6	682.7	1776.2	3032.8	1135.3	665.9	1152.6	7	5	5	6	7	5	5	6	7	5	5	6	7	5	5	6	7	5	5	6	7	5	5	6	7	5	5	6	High	High	High	High	High	High	High	High	High	High	High	High	High	High	High	High	High	High	High	High	High	High	High	High	High	High	High	High
Q02543	RPL18A	60S ribosomal protein L18a (Large ribosomal subunit protein eL20)	reviewed	5	cytoplasm [GO:0005737]; cytosol [GO:0005829]; cytosolic large ribosomal subunit [GO:0022625]; cytosolic ribosome [GO:0022626]; membrane [GO:0016020]; polysomal ribosome [GO:0042788]; RNA binding [GO:0003723]; structural constituent of ribosome [GO:0003735]; cytoplasmic translation [GO:0002181]; translation [GO:0006412]	No	49	High	11	44	11	Human	FALSE	4 v 4	0.152238	0.231016	0.543016	4 v 4	0.361062	0.192643	0.824339	4 v 4	0.0768687	0.687282	0.978401	4 v 4	0.16942	0.318067	0.588787	4 v 4	0.418705	0.174441	0.612281	4 v 4	0.0699433	0.651787	0.802608	4 v 4	0.017182	0.915613	0.963618	4 v 4	0.0576428	0.610702	0.845393	4 v 4	-0.00692538	0.949042	0.97819	0.0784099	0.160845	0.425941	-0.0562463	-0.0741228	0.317669	0.955451	0.24525	-0.216012	0.32885	0.421343	-0.226705	-0.140208	0.541152	0.19014	0.0865945	-0.0380153	0.653735	0.966166	0.0929329	-0.179525	0.443874	0.120684	-0.10526	-0.218618	0.380306	-0.235801	0.142841	0.0361075	0.336067	0.0107146	-0.152317	0.0364878	0.115024	-0.300659	0.121446	11.5511	11.1877	11.9884	9.68159	11.6295	11.3485	12.4143	9.62534	11.4109	11.7288	12.1785	9.76818	11.4489	11.0751	11.2124	9.67525	11.3748	11.3927	12.1678	9.9205	11.5904	11.2849	12.0579	9.87344	11.3744	11.6138	12.4792	9.64674	3000.7	2332.5	4063.2	821.2	3168.3	2607.6	5458.7	789.8	2722.8	3394.1	4635.6	872	2795.5	2157.4	2372.8	817.6	2655.5	2688.8	4601.3	969.1	3083.6	2495.2	4263.6	938	2654.8	3134	5709.7	801.6	2075.2	1368.5	701.9	210.9	1859	1785.5	786.7	184.7	1857.8	3394.1	823.1	213.9	1869.4	1449.4	396.8	189.5	1780.8	1894.5	923.6	328.4	2275.4	1799	758.6	241.6	2007.3	1685.6	878.8	227.7	7	7	7	3	7	7	7	3	7	7	7	3	7	7	7	3	7	7	7	3	7	7	7	3	7	7	7	3	High	High	High	High	High	High	High	High	High	High	High	High	High	High	High	High	High	High	High	High	High	High	High	High	High	High	High	High
P35579	MYH9	Myosin-9 (Cellular myosin heavy chain, type A) (Myosin heavy chain 9) (Myosin heavy chain, non-muscle IIa) (Non-muscle myosin heavy chain A) (NMMHC-A) (Non-muscle myosin heavy chain IIa) (NMMHC II-a) (NMMHC-IIA)	reviewed	5	actin cytoskeleton [GO:0015629]; actomyosin [GO:0042641]; actomyosin contractile ring [GO:0005826]; adherens junction [GO:0005912]; brush border [GO:0005903]; cell leading edge [GO:0031252]; cleavage furrow [GO:0032154]; cortical granule [GO:0060473]; cytoplasm [GO:0005737]; cytoplasmic side of plasma membrane [GO:0009898]; cytosol [GO:0005829]; extracellular exosome [GO:0070062]; focal adhesion [GO:0005925]; immunological synapse [GO:0001772]; membrane [GO:0016020]; myosin filament [GO:0032982]; myosin II complex [GO:0016460]; myosin II filament [GO:0097513]; neuromuscular junction [GO:0031594]; nuclear body [GO:0016604]; nucleus [GO:0005634]; plasma membrane [GO:0005886]; protein-containing complex [GO:0032991]; ruffle [GO:0001726]; spindle [GO:0005819]; stress fiber [GO:0001725]; uropod [GO:0001931]; actin binding [GO:0003779]; actin filament binding [GO:0051015]; ADP binding [GO:0043531]; ATP binding [GO:0005524]; cadherin binding [GO:0045296]; calmodulin binding [GO:0005516]; cytoskeletal motor activity [GO:0003774]; identical protein binding [GO:0042802]; integrin binding [GO:0005178]; microfilament motor activity [GO:0000146]; protein domain specific binding [GO:0019904]; protein homodimerization activity [GO:0042803]; protein-membrane adaptor activity [GO:0043495]; RNA binding [GO:0003723]; actin cytoskeleton reorganization [GO:0031532]; actin filament-based movement [GO:0030048]; actomyosin structure organization [GO:0031032]; angiogenesis [GO:0001525]; blood vessel endothelial cell migration [GO:0043534]; cortical granule exocytosis [GO:0060471]; cytokinetic process [GO:0032506]; establishment of meiotic spindle localization [GO:0051295]; establishment of T cell polarity [GO:0001768]; in utero embryonic development [GO:0001701]; integrin-mediated signaling pathway [GO:0007229]; leukocyte migration [GO:0050900]; lysosome localization [GO:0032418]; meiotic spindle organization [GO:0000212]; membrane protein ectodomain proteolysis [GO:0006509]; monocyte differentiation [GO:0030224]; myoblast fusion [GO:0007520]; negative regulation of actin filament severing [GO:1903919]; phagocytosis, engulfment [GO:0006911]; plasma membrane repair [GO:0001778]; platelet aggregation [GO:0070527]; platelet formation [GO:0030220]; positive regulation of protein processing in phagocytic vesicle [GO:1903923]; protein transport [GO:0015031]; regulated exocytosis [GO:0045055]; regulation of cell shape [GO:0008360]; regulation of plasma membrane repair [GO:1905684]; uropod organization [GO:0032796]	No	69	High	159	1029	134	Human	FALSE	4 v 4	-0.209578	0.231484	0.543016	4 v 4	0.0162382	0.860496	0.958194	4 v 4	0.0918854	0.517354	0.978401	4 v 4	-0.355433	0.0510217	0.315721	4 v 4	-0.201446	0.077065	0.572286	4 v 4	-0.188914	0.00400796	0.186167	4 v 4	-0.145856	0.0176462	0.236524	4 v 4	-0.217684	0.171295	0.665899	4 v 4	-0.280799	0.0842455	0.411228	-0.0872152	-0.0624058	-0.0593256	-0.629364	0.0943886	-0.0253283	-0.199469	0.195362	0.0740457	-0.138089	-0.0137195	0.445304	-0.259268	-0.206998	-0.264437	-0.691031	-0.138274	-0.0191309	-0.292264	-0.356116	-0.23622	-0.187669	-0.206585	-0.125181	-0.172053	-0.144592	-0.205111	-0.0616664	-0.232662	0.00619735	-0.0927942	-0.551478	-0.310266	-0.0495801	-0.192865	-0.570486	15.0301	15.2824	15.0771	15.3268	14.9429	15.22	15.0178	14.6974	14.7709	15.0754	14.8127	14.6357	14.9091	15.0946	15.1049	14.9919	15.0035	15.0693	14.9055	15.1872	15.0071	15.2631	15.0192	14.7609	15.0811	15.125	15.0055	15.2062	33459.5	39854.3	34566.7	41097.9	31496.7	38167.1	33174.1	26568.2	27955.8	34527.3	28777.6	25456.5	30767.8	34988.2	35239.9	32583.7	32848.1	34379.3	30689.4	37308.7	32929.2	39323.9	33208	27764	34663.4	35734.5	32893.7	37803.5	23139.3	23382.7	5971.2	10555	18480.9	26135.1	4781.2	6214.4	19074.7	34527.3	5110	6244.2	20574.3	23506.3	5893.5	7550.2	22027.3	24223.4	6159.9	12644.4	24299.3	28352.9	5908.6	7151.7	26209.4	19219.5	5062.8	10738.5	94	98	71	81	94	98	71	81	94	98	71	81	94	98	71	81	94	98	71	81	94	98	71	81	94	98	71	81	High	High	High	High	High	High	High	High	High	High	High	High	High	High	High	High	High	High	High	High	High	High	High	High	High	High	High	High
Q9HAU0	PLEKHA5	Pleckstrin homology domain-containing family A member 5 (PH domain-containing family A member 5) (Phosphoinositol 3-phosphate-binding protein 2) (PEPP-2)	reviewed	5	cytosol [GO:0005829]; glutamatergic synapse [GO:0098978]; membrane [GO:0016020]; nucleoplasm [GO:0005654]; postsynaptic density [GO:0014069]; phosphatidylinositol-3,5-bisphosphate binding [GO:0080025]; phosphatidylinositol-3-phosphate binding [GO:0032266]; phosphatidylinositol-4-phosphate binding [GO:0070273]; phosphatidylinositol-5-phosphate binding [GO:0010314]; reproductive system development [GO:0061458]	No	17	High	14	23	14	Human	FALSE	2 v 2	-0.272104	0.231513	0.543016	2 v 2	0.210993	0.280152	0.830944	2 v 2	-0.377872	0.534562	0.978401	2 v 2	-0.253154	0.388089	0.643302	2 v 2	0.165152	0.54866	0.799191	2 v 2	-0.296804	0.367716	0.617484	2 v 2	0.0189504	0.838787	0.932363	2 v 2	-0.0458408	0.70899	0.891492	2 v 2	0.081068	0.782393	0.89202	NA	-0.168545	-0.375663	NA	NA	0.31034	0.111645	NA	NA	0.0434301	-0.799175	NA	NA	-0.0763669	-0.42994	NA	NA	0.357698	-0.0273938	NA	NA	-0.103361	-0.490248	NA	NA	0.0921779	-0.0542771	NA	NA	0.0473575	-0.139039	NA	NA	-0.146791	0.308927	NA	NA	7.61397	6.98299	NA	NA	7.44543	6.60733	NA	NA	7.53761	6.55305	NA	NA	7.17991	6.58045	NA	NA	7.49025	6.69209	NA	NA	7.64097	7.0433	NA	NA	7.6844	6.24413	NA	NA	195.9	126.5	NA	NA	174.3	97.5	NA	NA	185.8	93.9	NA	NA	145	95.7	NA	NA	179.8	103.4	NA	NA	199.6	131.9	NA	NA	205.7	75.8	NA	NA	114.9	21.9	NA	NA	119.3	14.1	NA	NA	185.8	16.7	NA	NA	97.4	16	NA	NA	126.7	20.8	NA	NA	143.9	23.5	NA	NA	110.6	11.7	NA	NA	2	1	NA	NA	2	1	NA	NA	2	1	NA	NA	2	1	NA	NA	2	1	NA	NA	2	1	NA	NA	2	1	NA	High	High	High	High	High	High	High	High	High	High	High	High	High	High	High	High	High	High	High	High	High	High	High	High	High	High	High	High
Q96SZ5	ADO	2-aminoethanethiol dioxygenase (EC 1.13.11.19) (Cysteamine dioxygenase)	reviewed	5	cytosol [GO:0005829]; cysteamine dioxygenase activity [GO:0047800]; iron ion binding [GO:0005506]; cellular response to hypoxia [GO:0071456]	No	28	High	6	16	6	Human	FALSE	2 v 2	0.0366276	0.231528	0.543016	2 v 2	-0.0501036	0.6569	0.898104	2 v 2	0.043222	0.835813	0.982991	2 v 2	0.110368	0.460831	0.693155	2 v 2	-0.00743574	0.765201	0.906391	2 v 2	0.141832	0.352533	0.60653	2 v 2	0.0737405	0.628014	0.824155	2 v 2	0.0426679	0.750034	0.907149	2 v 2	0.0986098	0.418688	0.680427	0.0226866	0.0505686	NA	NA	-0.13389	0.0336831	NA	NA	0.207079	-0.120635	NA	NA	0.207927	0.0128093	NA	NA	0.0118025	-0.026674	NA	NA	0.229525	0.054139	NA	NA	0.18524	-0.0377593	NA	NA	0.145693	-0.0603571	NA	NA	0.0224451	0.174774	NA	NA	7.6575	9.24198	NA	NA	7.68018	9.29255	NA	NA	7.86542	9.25479	NA	NA	7.85362	9.28147	NA	NA	7.71973	9.31515	NA	NA	7.6359	9.20065	NA	NA	7.84298	9.08002	NA	NA	201.9	605.5	NA	NA	205.1	627.1	NA	NA	233.2	610.9	NA	NA	231.3	622.3	NA	NA	210.8	637	NA	NA	198.9	588.4	NA	NA	229.6	541.2	NA	NA	139.6	355.3	NA	NA	120.3	429.4	NA	NA	159.1	610.9	NA	NA	154.7	418.1	NA	NA	141.4	448.8	NA	NA	146.8	424.3	NA	NA	173.6	291.1	NA	NA	2	3	NA	NA	2	3	NA	NA	2	3	NA	NA	2	3	NA	NA	2	3	NA	NA	2	3	NA	NA	2	3	NA	NA	High	High	High	High	High	High	High	High	High	High	High	High	High	High	High	High	High	High	High	High	High	High	High	High	High	High	High	High
Q8WVV9	HNRNPLL	Heterogeneous nuclear ribonucleoprotein L-like (hnRNPLL) (Stromal RNA-regulating factor)	reviewed	5	membrane [GO:0016020]; nucleus [GO:0005634]; ribonucleoprotein complex [GO:1990904]; synapse [GO:0045202]; mRNA binding [GO:0003729]; RNA binding [GO:0003723]; mRNA processing [GO:0006397]; positive regulation of RNA splicing [GO:0033120]; regulation of RNA splicing [GO:0043484]	No	20	High	9	24	8	Human	FALSE	4 v 4	-0.100737	0.23163	0.543016	4 v 4	-0.187463	0.368013	0.830944	4 v 4	-0.00906214	0.943041	0.990011	4 v 4	-0.215679	0.0929596	0.371589	4 v 4	-0.265613	0.273304	0.66078	4 v 4	0.0761822	0.616801	0.781927	4 v 4	-0.114942	0.363403	0.654156	4 v 4	-0.0781495	0.460093	0.784717	4 v 4	0.0852443	0.307596	0.609634	-0.000467573	-0.00686128	-0.289254	-0.106364	-0.126125	-0.131672	-0.672388	0.180331	0.258002	0.00350398	-0.311857	0.0141019	-0.213227	-0.361658	-0.320794	0.0329631	0.0685343	-0.273938	-0.821057	-0.0359914	0.422282	-0.119508	-0.165825	0.16778	-0.21276	-0.354796	-0.0315394	0.139327	0.194659	-0.142266	-0.148669	-0.216322	0.164279	-0.123012	0.146032	0.153678	9.26959	9.30447	7.99039	8.65249	9.26913	9.2976	7.70113	8.54612	9.05637	8.94281	7.66959	8.68545	8.98783	9.21675	8.49065	8.72144	8.86171	9.08507	7.81826	8.90177	8.63408	9.06232	7.83542	8.51767	8.89209	9.06582	7.52356	8.53177	617.2	632.3	254.3	402.4	617	629.3	208.1	373.8	532.4	492.1	203.6	411.7	507.7	595	359.7	422.1	465.2	543.1	225.7	478.3	397.3	534.6	228.4	366.5	475.1	535.9	184	370.1	426.8	371	43.9	103.3	362	430.9	30	87.4	363.3	492.1	36.1	101	339.5	399.8	60.2	97.8	311.9	382.6	45.3	162.1	293.1	385.5	40.6	94.4	359.2	288.2	28.3	105.1	3	3	1	2	3	3	1	2	3	3	1	2	3	3	1	2	3	3	1	2	3	3	1	2	3	3	1	2	High	High	High	High	High	High	High	High	High	High	High	High	High	High	High	High	High	High	High	High	High	High	High	High	High	High	High	High
Q6PIW4	FIGNL1	Fidgetin-like protein 1 (EC 3.6.4.-)	reviewed	5	cytoplasm [GO:0005737]; extracellular exosome [GO:0070062]; nuclear chromosome [GO:0000228]; nucleus [GO:0005634]; perinuclear region of cytoplasm [GO:0048471]; ATP binding [GO:0005524]; ATP hydrolysis activity [GO:0016887]; hydrolase activity [GO:0016787]; magnesium ion binding [GO:0000287]; microtubule severing ATPase activity [GO:0008568]; ATP metabolic process [GO:0046034]; cellular response to ionizing radiation [GO:0071479]; male meiotic nuclear division [GO:0007140]; negative regulation of apoptotic process [GO:0043066]; negative regulation of intrinsic apoptotic signaling pathway [GO:2001243]; osteoblast differentiation [GO:0001649]; osteoblast proliferation [GO:0033687]; regulation of cell cycle [GO:0051726]; regulation of double-strand break repair via homologous recombination [GO:0010569]	No	13	High	7	18	6	Human	FALSE	3 v 3	-0.308249	0.231636	0.543016	3 v 3	-0.0157349	0.836731	0.951778	3 v 3	-0.180751	0.0710499	0.975594	3 v 3	0.0729252	0.606781	0.786922	3 v 3	-0.0465162	0.710656	0.878337	3 v 3	-0.293359	0.191959	0.466025	3 v 3	0.381175	0.0899234	0.376439	3 v 3	-0.0307813	0.747598	0.905831	3 v 3	-0.112607	0.610044	0.795667	0.0131554	-0.322627	NA	-0.615277	0.0373725	-0.149272	NA	0.0646943	-0.236784	-0.226413	NA	-0.0790575	0.306427	-0.0959986	NA	0.00834734	0.161932	-0.204908	NA	-0.0965733	0.00714207	-0.413731	NA	-0.473487	0.293272	0.226628	NA	0.623624	0.12456	-0.0556359	NA	-0.161268	0.243926	-0.187318	NA	-0.39443	6.03342	7.6907	NA	6.69209	6.04658	7.36807	NA	6.07682	6.33985	7.5947	NA	6.70044	6.17792	7.79961	NA	6.79701	6.21529	7.65033	NA	6.86171	6.33271	8.00843	NA	7.17393	6.09592	7.78202	NA	7.09487	65.5	206.6	NA	103.4	66.1	165.2	NA	67.5	81	193.3	NA	104	72.4	222.8	NA	111.2	74.3	200.9	NA	116.3	80.6	257.5	NA	144.4	68.4	220.1	NA	136.7	45.3	121.2	NA	26.5	38.8	113.1	NA	15.8	55.3	193.3	NA	25.5	48.4	149.7	NA	25.8	49.8	141.6	NA	39.4	59.4	185.7	NA	37.2	51.7	118.4	NA	38.8	1	2	NA	1	1	2	NA	1	1	2	NA	1	1	2	NA	1	1	2	NA	1	1	2	NA	1	1	2	NA	1	High	High	Not Found	High	High	High	Not Found	High	High	High	Not Found	High	High	High	Not Found	High	High	High	Not Found	High	High	High	Not Found	High	High	High	Not Found	High
Q9NP97	DYNLRB1	Dynein light chain roadblock-type 1 (Bithoraxoid-like protein) (BLP) (Dynein light chain 2A, cytoplasmic) (Dynein-associated protein Km23) (Roadblock domain-containing protein 1)	reviewed	5	centrosome [GO:0005813]; ciliary tip [GO:0097542]; cilium [GO:0005929]; cytoplasm [GO:0005737]; cytoplasmic dynein complex [GO:0005868]; dynein complex [GO:0030286]; membrane [GO:0016020]; microtubule [GO:0005874]; dynein intermediate chain binding [GO:0045505]; microtubule motor activity [GO:0003777]; microtubule-based movement [GO:0007018]; visual behavior [GO:0007632]	TRANSMEM 407..427; /note="Helical"; /evidence="ECO:0000255"	83	High	5	27	5	Human	FALSE	4 v 4	-0.202575	0.231788	0.543016	4 v 4	-0.323836	0.207254	0.827303	4 v 4	0.0125266	0.900598	0.985468	4 v 4	-0.392238	0.0653106	0.328795	4 v 4	-0.487488	0.111694	0.585502	4 v 4	-0.424861	0.0396603	0.269756	4 v 4	-0.189663	0.0798621	0.362729	4 v 4	-0.163652	0.121662	0.635982	4 v 4	-0.437387	0.0674451	0.394582	0.108336	-0.284979	-0.103797	-0.529862	-0.0056146	-0.330879	-0.891723	-0.0671276	-0.0602825	0.0217921	-0.173344	0.261941	-0.0682099	-0.670591	-0.266114	-0.564037	0.0275	-0.550185	-1.03028	-0.396986	-0.140953	-0.730767	-0.452815	-0.374908	-0.176546	-0.385612	-0.162317	-0.0341753	0.0331146	-0.219307	-0.138559	-0.329859	-0.0806701	-0.752559	-0.279471	-0.636849	10.2414	9.90373	9.78398	10.1716	10.3497	9.61875	9.68018	9.64169	10.1732	9.23314	9.51787	9.60752	10.1457	9.78333	10.5481	10.0045	10.1401	9.45245	9.65642	9.93737	10.3141	9.96391	9.97068	9.98242	10.2538	9.9857	9.79734	10.2444	1210.5	957.9	881.6	1153.3	1304.9	786.2	820.4	798.8	1154.6	601.8	733.1	780.1	1132.8	881.2	1497.3	1027.2	1128.4	700.6	807	980.5	1273.1	998.7	1003.4	1011.6	1221	1013.9	889.8	1213	837.1	562	152.3	296.2	765.7	538.3	118.2	186.8	787.8	601.8	130.2	191.3	757.5	592	250.4	238	756.7	493.6	162	332.3	939.5	720.1	178.5	260.6	923.2	545.3	136.9	344.6	2	3	2	2	2	3	2	2	2	3	2	2	2	3	2	2	2	3	2	2	2	3	2	2	2	3	2	2	High	High	High	High	High	High	High	High	High	High	High	High	High	High	High	High	High	High	High	High	High	High	High	High	High	High	High	High
Q96CX2	KCTD12	BTB/POZ domain-containing protein KCTD12 (Pfetin) (Predominantly fetal expressed T1 domain)	reviewed	4	cell projection [GO:0042995]; postsynaptic membrane [GO:0045211]; presynaptic membrane [GO:0042734]; identical protein binding [GO:0042802]; RNA binding [GO:0003723]; protein homooligomerization [GO:0051260]	No	56	High	14	63	13	Human	FALSE	4 v 4	-0.157444	0.232039	0.543016	4 v 4	0.263917	0.305866	0.830944	4 v 4	0.235893	0.216978	0.975594	4 v 4	0.906328	0.0132345	0.2803	4 v 4	0.986754	0.0251253	0.542208	4 v 4	0.440056	0.138798	0.409722	4 v 4	1.06377	0.00159406	0.160568	4 v 4	0.722837	0.00506598	0.54173	4 v 4	0.204163	0.278965	0.589898	-0.32746	-0.0889305	0.110708	-0.324094	-0.0433781	0.0889121	0.898609	0.111526	0.116682	-0.0814762	0.633964	0.274403	0.47121	1.17024	1.19154	0.792328	0.475183	1.0769	1.59353	0.801397	-0.0125156	0.445427	1.03368	0.293634	0.798669	1.25917	1.08083	1.11642	0.518561	0.987988	0.694926	0.689871	-0.129198	0.526903	0.399713	0.0192317	9.7077	8.99492	10.1337	9.55075	9.38024	8.90599	10.2444	9.22665	10.1789	10.1652	11.3252	10.3431	9.70373	9.08826	9.73166	9.54168	9.66035	9.17717	10.6303	9.6532	10.1914	9.71973	10.2915	10.0494	10.3081	9.63825	10.9255	10.3238	836.2	510.2	1123.4	750	666.4	479.7	1213	599.1	1159.2	1148.2	2565.8	1298.9	833.9	544.3	850.2	745.3	809.2	578.9	1585	805.2	1169.3	843.2	1253.3	1059.7	1267.8	796.9	1944.9	1281.7	578.3	299.4	194.1	192.6	391	328.5	174.8	140.1	790.9	1148.2	455.6	318.6	557.6	365.7	142.2	172.7	542.6	407.9	318.1	272.9	862.8	608	223	273	958.6	428.6	299.4	364.1	7	6	4	4	7	6	4	4	7	6	4	4	7	6	4	4	7	6	4	4	7	6	4	4	7	6	4	4	High	High	High	High	High	High	High	High	High	High	High	High	High	High	High	High	High	High	High	High	High	High	High	High	High	High	High	High
Q86X10	RALGAPB	Ral GTPase-activating protein subunit beta (p170)	reviewed	4	GTPase activator activity [GO:0005096]; protein heterodimerization activity [GO:0046982]; activation of GTPase activity [GO:0090630]; regulation of small GTPase mediated signal transduction [GO:0051056]	No	15	High	14	24	14	Human	FALSE	4 v 4	-0.154778	0.232097	0.543016	4 v 4	-0.124934	0.440283	0.839087	4 v 4	-0.0376883	0.849719	0.984375	4 v 4	-0.317122	0.300566	0.577149	4 v 4	-0.307618	0.325355	0.688824	4 v 4	-0.31601	0.219011	0.495505	4 v 4	-0.162344	0.401488	0.68047	4 v 4	-0.182684	0.348483	0.732387	4 v 4	-0.278322	0.287788	0.600156	0.115016	-0.288743	-0.102518	-0.342865	0.245986	-0.19701	-0.433236	-0.115477	-0.0257209	-0.181264	-0.402483	0.458715	0.38854	-0.376836	-0.460264	-0.819928	0.375398	-0.167623	-0.72618	-0.712068	0.18253	-0.287542	-0.814923	-0.344106	0.273525	-0.0880926	-0.357746	-0.477063	0.129412	0.0293867	-0.292944	-0.596591	0.20825	-0.106278	-0.41244	-0.802821	8.90929	10.0358	8.34474	7.25456	9.02431	9.74702	8.24222	6.91169	9.29783	9.65893	7.88448	6.43463	8.92244	9.82655	8.61066	7.1467	9.16842	9.62954	8.17742	7.03122	9.1153	9.94647	8.6994	6.77873	9.08958	9.7652	8.29692	7.23745	480.8	1049.7	325.1	152.7	520.7	859.3	302.8	120.4	629.4	808.4	236.3	86.5	485.2	908	390.9	141.7	575.4	792.1	289.5	130.8	554.6	986.7	415.7	109.8	544.8	870.2	314.5	150.9	332.5	615.9	56.2	39.2	305.5	588.4	43.6	28.2	429.5	808.4	42	21.2	324.4	610	65.4	32.8	385.8	558.1	58.1	44.3	409.2	711.4	74	28.3	411.9	468	48.4	42.9	4	4	2	1	4	4	2	1	4	4	2	1	4	4	2	1	4	4	2	1	4	4	2	1	4	4	2	1	High	High	High	High	High	High	High	High	High	High	High	High	High	High	High	High	High	High	High	High	High	High	High	High	High	High	High	High
Q01973	ROR1	Inactive tyrosine-protein kinase transmembrane receptor ROR1 (Neurotrophic tyrosine kinase, receptor-related 1)	reviewed	5	axon terminus [GO:0043679]; cell surface [GO:0009986]; cytoplasm [GO:0005737]; plasma membrane [GO:0005886]; receptor complex [GO:0043235]; stress fiber [GO:0001725]; ATP binding [GO:0005524]; coreceptor activity involved in Wnt signaling pathway, planar cell polarity pathway [GO:1904929]; transmembrane receptor protein tyrosine kinase activity [GO:0004714]; Wnt receptor activity [GO:0042813]; Wnt-protein binding [GO:0017147]; astrocyte development [GO:0014002]; inner ear development [GO:0048839]; positive regulation of I-kappaB kinase/NF-kappaB signaling [GO:0043123]; positive regulation of kinase activity [GO:0033674]; positive regulation of neuron projection development [GO:0010976]; positive regulation of NF-kappaB transcription factor activity [GO:0051092]; positive regulation of phosphatidylinositol 3-kinase signaling [GO:0014068]; sensory perception of sound [GO:0007605]; transmembrane receptor protein tyrosine kinase signaling pathway [GO:0007169]	No	22	High	17	60	16	Human	FALSE	4 v 4	0.158529	0.232155	0.543016	4 v 4	0.0661995	0.243909	0.830944	4 v 4	0.136798	0.348349	0.975708	4 v 4	0.724795	0.0182766	0.287355	4 v 4	0.23375	0.251794	0.648687	4 v 4	0.451129	0.014771	0.226117	4 v 4	0.566265	0.00642422	0.197621	4 v 4	0.16755	0.447603	0.778291	4 v 4	0.314331	0.0596421	0.382773	0.192916	0.117566	-0.0954041	0.41904	0.0616166	0.0912893	0.166137	-0.0542448	0.246035	0.074171	0.401294	-0.174307	0.855193	0.440368	0.504947	1.09867	0.211428	-0.197524	0.323204	0.59789	0.670586	0.252583	0.499828	0.38152	0.662277	0.322802	0.600351	0.679632	0.149811	-0.288813	0.157067	0.652135	0.424551	0.178413	0.0985338	0.555826	10.3042	8.38586	8.90147	9.35953	10.4972	8.50343	8.80607	9.77857	11.1594	8.82623	9.40642	10.4582	10.948	9.02375	9.08321	9.86031	11.0096	9.11504	9.24935	9.80607	10.4888	8.57365	8.90659	10.0767	10.7349	8.64782	9.30788	9.90238	1264.4	334.5	478.2	656.9	1445.3	362.9	447.6	878.3	2287.3	453.9	678.6	1406.8	1975.5	520.5	542.4	929.5	2061.7	554.5	608.6	895.2	1437	381	479.9	1079.9	1704.2	401.1	633.8	957	874.4	196.2	82.6	168.7	848	248.5	64.5	205.4	1560.7	453.9	120.5	345.1	1321	349.7	90.7	215.4	1382.5	390.7	122.2	303.4	1060.4	274.7	85.4	278.2	1288.6	215.7	97.6	271.9	8	4	3	5	8	4	3	5	8	4	3	5	8	4	3	5	8	4	3	5	8	4	3	5	8	4	3	5	High	High	High	High	High	High	High	High	High	High	High	High	High	High	High	High	High	High	High	High	High	High	High	High	High	High	High	High
P50502	ST13	Hsc70-interacting protein (Hip) (Aging-associated protein 2) (Progesterone receptor-associated p48 protein) (Protein FAM10A1) (Putative tumor suppressor ST13) (Renal carcinoma antigen NY-REN-33) (Suppression of tumorigenicity 13 protein)	reviewed	5	cytoplasm [GO:0005737]; cytosol [GO:0005829]; extracellular exosome [GO:0070062]; Hsp70 protein binding [GO:0030544]; protein dimerization activity [GO:0046983]; protein-macromolecule adaptor activity [GO:0030674]; chaperone cofactor-dependent protein refolding [GO:0051085]; protein folding [GO:0006457]; response to bacterium [GO:0009617]	TRANSMEM 34..54; /note="Helical"; /evidence="ECO:0000255"; TRANSMEM 320..340; /note="Helical"; /evidence="ECO:0000255"	33	High	16	78	16	Human	FALSE	4 v 4	-0.245957	0.23221	0.543016	4 v 4	0.273575	0.0961154	0.822654	4 v 4	0.102655	0.394473	0.978401	4 v 4	-0.46437	0.148899	0.435557	4 v 4	-0.0668493	0.523364	0.786884	4 v 4	-0.0121033	0.940122	0.967634	4 v 4	-0.218413	0.168	0.479057	4 v 4	-0.340424	0.120315	0.633771	4 v 4	-0.114758	0.515052	0.738738	-0.315584	0.167493	-0.204953	-0.630784	0.221429	0.0919755	0.174495	0.606399	0.0411178	0.0087918	-0.0475984	0.408309	-0.737683	0.249913	-0.60985	-0.75986	-0.331358	0.0597403	0.0647358	-0.0605152	-0.394022	0.290857	-0.0807887	0.135541	-0.4221	0.0824204	-0.404897	-0.129076	-0.552787	-0.0322352	-0.109759	-0.666915	-0.43514	0.282065	-0.0331903	-0.272768	11.8482	11.7383	11.197	11.1603	11.5326	11.9058	10.992	10.5295	11.1105	11.9883	10.5871	10.4005	11.4419	11.9285	10.5224	10.461	11.6633	12.0205	10.6969	11.0674	11.5046	11.6974	10.6679	10.2649	11.5457	11.7062	10.6203	10.6732	3687	3416.6	2347.6	2288.7	2962.6	3837.2	2036.7	1478.1	2211.1	4062.8	1538.3	1351.6	2782	3898	1470.8	1409.5	3243.5	4154.6	1659.9	2145.9	2905.5	3321	1626.9	1230.4	2989.5	3341.3	1574.1	1632.9	2549.8	2004.5	405.5	587.8	1738.3	2627.5	293.5	345.7	1508.7	4062.8	273.1	331.5	1860.3	2618.8	246	326.6	2175.1	2927.3	333.2	727.3	2144.1	2394.5	289.5	316.9	2260.4	1797.1	242.3	463.8	9	12	6	5	9	12	6	5	9	12	6	5	9	12	6	5	9	12	6	5	9	12	6	5	9	12	6	5	High	High	High	High	High	High	High	High	High	High	High	High	High	High	High	High	High	High	High	High	High	High	High	High	High	High	High	High
Q86YS7	C2CD5	C2 domain-containing protein 5 (C2 domain-containing phosphoprotein of 138 kDa)	reviewed	5	cell cortex [GO:0005938]; centriolar satellite [GO:0034451]; cytoplasmic vesicle membrane [GO:0030659]; cytosol [GO:0005829]; plasma membrane [GO:0005886]; ruffle membrane [GO:0032587]; calcium ion binding [GO:0005509]; calcium-dependent phospholipid binding [GO:0005544]; cellular response to insulin stimulus [GO:0032869]; insulin receptor signaling pathway via phosphatidylinositol 3-kinase [GO:0038028]; intracellular protein transmembrane transport [GO:0065002]; positive regulation of glucose transmembrane transport [GO:0010828]; positive regulation of protein targeting to membrane [GO:0090314]; positive regulation of vesicle fusion [GO:0031340]; protein localization to plasma membrane [GO:0072659]	TRANSMEM 3902..3922; /note="Helical"; /evidence="ECO:0000255"	21	High	20	49	20	Human	FALSE	4 v 4	0.10356	0.232364	0.543016	4 v 4	-0.176508	0.183174	0.822654	4 v 4	0.0410326	0.525172	0.978401	4 v 4	-0.115261	0.184702	0.46543	4 v 4	-0.118905	0.0304551	0.542208	4 v 4	-0.0517458	0.228146	0.504124	4 v 4	-0.218821	0.0402946	0.284901	4 v 4	0.057603	0.511572	0.806311	4 v 4	-0.0927784	0.287346	0.599608	-0.0413612	0.0115605	0.211206	0.232834	-0.110742	-0.0217418	-0.0954762	-0.478072	-0.0472104	0.00692772	0.20914	-0.00472696	-0.262716	-0.0946004	0.057549	-0.161276	-0.147716	-0.0597931	-0.0769408	-0.19117	-0.0971643	-0.0807781	-0.0793699	0.0503293	-0.221355	-0.106161	-0.153657	-0.39411	-0.0369749	-0.0380513	0.0185354	0.286903	-0.0499538	-0.0877058	-0.28851	0.0550563	8.82305	8.3906	10.2159	10.2331	8.78169	8.40216	10.4271	10.466	8.56033	8.296	10.2734	10.0719	8.70805	8.35579	10.3504	10.263	8.59731	8.33405	10.2549	9.78496	8.6575	8.37678	10.3528	10.0215	8.61029	8.3837	10.562	10.0168	452.9	335.6	1189.3	1203.6	440.1	338.3	1376.8	1414.4	377.5	314.3	1237.7	1076.3	418.2	327.6	1305.5	1228.8	387.3	322.7	1221.9	882.2	403.8	332.4	1307.7	1039.4	390.8	334	1511.7	1036	313.2	196.9	205.4	309.1	258.2	231.7	198.4	330.8	257.5	314.3	219.8	264	279.6	220.1	218.3	284.7	259.7	227.4	245.3	299	297.9	239.6	232.7	267.7	295.5	179.7	232.7	294.3	3	3	4	4	3	3	4	4	3	3	4	4	3	3	4	4	3	3	4	4	3	3	4	4	3	3	4	4	High	High	High	High	High	High	High	High	High	High	High	High	High	High	High	High	High	High	High	High	High	High	High	High	High	High	High	High
O94874	UFL1	E3 UFM1-protein ligase 1 (EC 2.3.2.-) (E3 UFM1-protein transferase 1) (Multiple alpha-helix protein located at ER) (Novel LZAP-binding protein) (Regulator of C53/LZAP and DDRGK1)	reviewed	5	cytoplasm [GO:0005737]; cytosol [GO:0005829]; endoplasmic reticulum [GO:0005783]; endoplasmic reticulum membrane [GO:0005789]; membrane [GO:0016020]; neuron projection [GO:0043005]; nucleus [GO:0005634]; protein-containing complex [GO:0032991]; site of double-strand break [GO:0035861]; protein kinase binding [GO:0019901]; UFM1 ligase activity [GO:0061666]; UFM1 transferase activity [GO:0071568]; cellular response to DNA damage stimulus [GO:0006974]; DNA repair [GO:0006281]; erythrocyte differentiation [GO:0030218]; hematopoietic stem cell differentiation [GO:0060218]; histone modification [GO:0016570]; negative regulation of apoptotic process [GO:0043066]; negative regulation of IRE1-mediated unfolded protein response [GO:1903895]; negative regulation of NF-kappaB transcription factor activity [GO:0032088]; negative regulation of protein ubiquitination [GO:0031397]; osteoblast differentiation [GO:0001649]; positive regulation of autophagy [GO:0010508]; positive regulation of cell population proliferation [GO:0008284]; positive regulation of glial cell proliferation [GO:0060252]; protein K69-linked ufmylation [GO:1990592]; protein ufmylation [GO:0071569]; regulation of I-kappaB kinase/NF-kappaB signaling [GO:0043122]; regulation of inflammatory response [GO:0050727]; regulation of intracellular estrogen receptor signaling pathway [GO:0033146]; regulation of proteasomal ubiquitin-dependent protein catabolic process [GO:0032434]; regulation of protein localization [GO:0032880]; response to endoplasmic reticulum stress [GO:0034976]; response to L-glutamate [GO:1902065]; reticulophagy [GO:0061709]	TRANSMEM 2381..2401; /note="Helical; Name=1"; /evidence="ECO:0000255"; TRANSMEM 2417..2437; /note="Helical; Name=2"; /evidence="ECO:0000255"; TRANSMEM 2439..2459; /note="Helical; Name=3"; /evidence="ECO:0000255"; TRANSMEM 2481..2501; /note="Helical; Name=4"; /evidence="ECO:0000255"; TRANSMEM 2520..2540; /note="Helical; Name=5"; /evidence="ECO:0000255"; TRANSMEM 2561..2581; /note="Helical; Name=6"; /evidence="ECO:0000255"; TRANSMEM 2592..2612; /note="Helical; Name=7"; /evidence="ECO:0000255"	25	High	19	43	18	Human	FALSE	4 v 4	-0.0898097	0.232722	0.543016	4 v 4	-0.0539411	0.563877	0.875859	4 v 4	-0.172967	0.059939	0.975594	4 v 4	-0.0483812	0.720272	0.854648	4 v 4	-0.0102141	0.948742	0.979201	4 v 4	-0.267555	0.109453	0.376138	4 v 4	0.0414284	0.617183	0.819453	4 v 4	0.043727	0.614481	0.846396	4 v 4	-0.0945878	0.30893	0.610074	-0.0016385	-0.158494	-0.223748	0.024642	0.187455	-0.168331	-0.16248	-0.0724085	-0.138914	-0.0694864	-0.341431	-0.142039	0.205923	-0.0743841	-0.374697	0.0496327	0.375746	-0.0523578	-0.335563	-0.0286813	-0.147643	0.00287982	-0.514046	-0.411412	0.207562	0.0841103	-0.150949	0.0249907	0.188291	0.115973	-0.173083	0.0437272	-0.00872862	0.0723662	-0.172616	-0.269373	9.04603	9.62936	8.47168	8.51452	9.04439	9.47086	8.24793	8.53916	9.25196	9.55497	8.09698	8.56415	8.87621	9.60733	8.43254	8.59283	9.06366	9.439	8.27006	8.52042	9.3996	9.55209	8.61102	8.97556	9.26068	9.48261	8.26959	8.83352	528.6	792	355	365.7	528	709.6	304	372	609.7	752.2	273.8	378.5	469.9	780	345.5	386.1	535.1	694.1	308.7	367.2	675.4	750.7	391	503.4	613.4	715.4	308.6	456.2	365.6	464.7	61.3	93.9	309.8	485.9	43.8	87	416	752.2	48.6	92.9	314.3	524	57.8	89.5	358.8	489.1	62	124.4	498.4	541.2	69.6	129.7	463.8	384.8	47.5	129.6	5	6	2	3	5	6	2	3	5	6	2	3	5	6	2	3	5	6	2	3	5	6	2	3	5	6	2	3	High	High	High	High	High	High	High	High	High	High	High	High	High	High	High	High	High	High	High	High	High	High	High	High	High	High	High	High
Q96RQ1	ERGIC2	Endoplasmic reticulum-Golgi intermediate compartment protein 2	reviewed	5	COPII-coated ER to Golgi transport vesicle [GO:0030134]; cytoplasm [GO:0005737]; endoplasmic reticulum [GO:0005783]; endoplasmic reticulum membrane [GO:0005789]; endoplasmic reticulum-Golgi intermediate compartment membrane [GO:0033116]; Golgi apparatus [GO:0005794]; intracellular membrane-bounded organelle [GO:0043231]; membrane [GO:0016020]; nucleolus [GO:0005730]; nucleus [GO:0005634]; retrograte transporter complex, Golgi to ER [GO:0061852]; transporter complex [GO:1990351]; endoplasmic reticulum to Golgi vesicle-mediated transport [GO:0006888]; retrograde vesicle-mediated transport, Golgi to endoplasmic reticulum [GO:0006890]	No	3	High	1	3	1	Human	FALSE	2 v 2	-0.28379	0.232766	0.543016	2 v 2	-0.0676194	0.215924	0.828972	2 v 2	-0.205471	0.561571	0.978401	2 v 2	-0.0827759	0.226684	0.512227	2 v 2	0.00508237	0.92319	0.971863	2 v 2	-0.309766	0.513524	0.711499	2 v 2	0.201014	0.235258	0.538773	2 v 2	0.0727017	0.468185	0.792102	2 v 2	-0.104295	0.391192	0.658065	-0.175144	NA	NA	-0.392437	-0.0914759	NA	NA	-0.0437628	0.0441522	NA	NA	-0.455094	-0.0519893	NA	NA	-0.113563	0.0470015	NA	NA	-0.0368368	0.0134489	NA	NA	-0.632981	0.123154	NA	NA	0.278875	0.138477	NA	NA	0.00692606	-0.0307032	NA	NA	-0.177887	7.94134	NA	NA	7.81954	7.7662	NA	NA	7.4271	7.88935	NA	NA	7.70598	7.84235	NA	NA	7.74281	7.75087	NA	NA	7.69905	7.8759	NA	NA	8.33896	7.92006	NA	NA	7.88387	245.8	NA	NA	225.9	217.7	NA	NA	172.1	237.1	NA	NA	208.8	229.5	NA	NA	214.2	215.4	NA	NA	207.8	234.9	NA	NA	323.8	242.2	NA	NA	236.2	170	NA	NA	58	127.7	NA	NA	40.3	161.8	NA	NA	51.2	153.5	NA	NA	49.6	144.4	NA	NA	70.4	173.3	NA	NA	83.4	183.1	NA	NA	67.1	1	NA	NA	1	1	NA	NA	1	1	NA	NA	1	1	NA	NA	1	1	NA	NA	1	1	NA	NA	1	1	NA	NA	1	High	High	Not Found	High	High	High	Not Found	High	High	High	Not Found	High	High	High	Not Found	High	High	High	Not Found	High	High	High	Not Found	High	High	High	Not Found	High
Q86XX4	FRAS1	Extracellular matrix organizing protein FRAS1 (Fraser syndrome 1 protein)	reviewed	5	basement membrane [GO:0005604]; collagen-containing extracellular matrix [GO:0062023]; plasma membrane [GO:0005886]; extracellular matrix structural constituent [GO:0005201]; metal ion binding [GO:0046872]; anatomical structure morphogenesis [GO:0009653]; cell communication [GO:0007154]; embryonic limb morphogenesis [GO:0030326]; metanephros morphogenesis [GO:0003338]; morphogenesis of an epithelium [GO:0002009]; protein transport [GO:0015031]; roof of mouth development [GO:0060021]; skin development [GO:0043588]	No	16	High	45	89	1	Human	FALSE	4 v 4	0.171354	0.233023	0.543016	4 v 4	-0.134084	0.134186	0.822654	4 v 4	0.142415	0.106746	0.975594	4 v 4	0.0739216	0.582838	0.769636	4 v 4	-0.122038	0.396911	0.719391	4 v 4	0.0894046	0.524322	0.718536	4 v 4	-0.0974327	0.485814	0.743721	4 v 4	0.0120458	0.936148	0.977987	4 v 4	-0.0530107	0.511343	0.737015	-0.0572273	0.157237	0.096707	0.488701	-0.0733658	-0.105003	-0.0317911	-0.326178	0.181348	-0.0372076	0.251897	0.173624	-0.0569362	-0.199381	0.293885	0.258119	-0.263653	-0.366254	0.192888	-0.0511353	0.0176463	-0.219335	0.360005	0.199302	0.00029113	-0.356618	0.197178	-0.230582	-0.190287	-0.261252	0.224679	0.275042	-0.163701	-0.182127	0.108108	0.0256778	11.01	8.20163	10.4323	10.8815	10.9527	8.35887	10.529	11.3702	10.953	8.00225	10.7262	11.1396	11.2167	8.36851	10.5333	11.1908	11.1433	8.2635	10.5015	10.8646	10.9354	8.22159	10.3662	10.9403	11.1167	8.18438	10.6181	11.1139	2062.2	294.4	1381.8	1886.5	1982	328.3	1477.6	2647.1	1982.4	256.4	1694	2256.1	2379.9	330.5	1482	2337.5	2261.9	307.3	1449.7	1864.5	1958.3	298.5	1319.9	1965	2220.6	290.9	1571.7	2216.3	1426.1	172.7	238.7	484.5	1162.9	224.8	213	619.2	1352.6	256.4	300.8	553.4	1591.4	222	247.9	541.6	1516.8	216.5	291	631.9	1445.1	215.2	234.9	506.2	1679	156.4	241.9	629.6	12	4	8	9	12	4	8	9	12	4	8	9	12	4	8	9	12	4	8	9	12	4	8	9	12	4	8	9	Not Found	Not Found	Not Found	High	Not Found	Not Found	Not Found	High	Not Found	Not Found	Not Found	High	Not Found	Not Found	Not Found	High	Not Found	Not Found	Not Found	High	Not Found	Not Found	Not Found	High	Not Found	Not Found	Not Found	High
Q9HCU4	CELSR2	Cadherin EGF LAG seven-pass G-type receptor 2 (Cadherin family member 10) (Epidermal growth factor-like protein 2) (EGF-like protein 2) (Flamingo homolog 3) (Multiple epidermal growth factor-like domains protein 3) (Multiple EGF-like domains protein 3)	reviewed	5	cytoplasm [GO:0005737]; membrane [GO:0016020]; plasma membrane [GO:0005886]; calcium ion binding [GO:0005509]; G protein-coupled receptor activity [GO:0004930]; cell-cell adhesion [GO:0098609]; cerebrospinal fluid secretion [GO:0033326]; cilium assembly [GO:0060271]; cilium movement [GO:0003341]; dendrite morphogenesis [GO:0048813]; G protein-coupled receptor signaling pathway [GO:0007186]; homophilic cell adhesion via plasma membrane adhesion molecules [GO:0007156]; motor neuron migration [GO:0097475]; neural plate anterior/posterior regionalization [GO:0021999]; regulation of cell-cell adhesion [GO:0022407]; regulation of DNA-templated transcription [GO:0006355]; regulation of protein localization [GO:0032880]; ventricular system development [GO:0021591]; Wnt signaling pathway [GO:0016055]; Wnt signaling pathway, planar cell polarity pathway [GO:0060071]	No	22	High	47	111	46	Human	FALSE	4 v 4	0.14546	0.233028	0.543016	4 v 4	0.0174136	0.92664	0.976142	4 v 4	0.184628	0.053691	0.975594	4 v 4	0.434419	0.0511754	0.316196	4 v 4	0.17009	0.234279	0.642179	4 v 4	0.455334	0.004774	0.186167	4 v 4	0.28896	0.0414274	0.288588	4 v 4	0.152676	0.434543	0.774358	4 v 4	0.270706	0.0980909	0.430999	-0.115759	0.231438	0.12491	0.341251	-0.0829734	0.334121	0.24835	-0.429844	0.312386	0.179541	0.220642	0.0259427	0.0859382	0.344138	0.621727	0.685875	-0.163174	0.274036	0.353019	0.216478	0.374147	0.354763	0.474991	0.617437	0.201698	0.1127	0.496817	0.344624	-0.0802005	-0.0600845	0.104668	0.646322	0.0617612	0.175221	0.254349	0.591494	9.73488	7.57592	9.91976	11.8513	9.61912	7.80735	10.0447	12.1926	9.82082	7.92006	10.5415	12.5372	9.98399	7.64602	10.1885	12.3207	9.90102	7.98014	10.4368	11.8909	9.44667	7.56529	10.0665	11.9198	9.75906	7.74483	10.2871	11.9457	852.1	190.8	968.6	3694.9	786.4	224	1056.2	4680.9	904.4	242.2	1490.4	5943.9	1012.7	200.3	1166.9	5115.7	956.1	252.5	1386.1	3797.6	697.8	189.4	1072.3	3874.4	866.5	214.5	1249.5	3944.7	589.3	111.9	167.3	948.9	461.4	153.4	152.2	1094.9	617.1	242.2	264.6	1458	677.2	134.5	195.2	1185.4	641.2	177.9	278.2	1287.1	514.9	136.6	190.8	998	655.2	115.4	192.3	1120.5	8	4	8	21	8	4	8	21	8	4	8	21	8	4	8	21	8	4	8	21	8	4	8	21	8	4	8	21	High	High	High	High	High	High	High	High	High	High	High	High	High	High	High	High	High	High	High	High	High	High	High	High	High	High	High	High
P07900	HSP90AA1	Heat shock protein HSP 90-alpha (EC 3.6.4.10) (Heat shock 86 kDa) (HSP 86) (HSP86) (Lipopolysaccharide-associated protein 2) (LAP-2) (LPS-associated protein 2) (Renal carcinoma antigen NY-REN-38)	reviewed	5	axonal growth cone [GO:0044295]; cytoplasm [GO:0005737]; cytosol [GO:0005829]; dendritic growth cone [GO:0044294]; endocytic vesicle lumen [GO:0071682]; extracellular exosome [GO:0070062]; extracellular region [GO:0005576]; ficolin-1-rich granule lumen [GO:1904813]; lysosomal lumen [GO:0043202]; melanosome [GO:0042470]; membrane [GO:0016020]; mitochondrion [GO:0005739]; myelin sheath [GO:0043209]; neuronal cell body [GO:0043025]; nucleoplasm [GO:0005654]; nucleus [GO:0005634]; perinuclear region of cytoplasm [GO:0048471]; plasma membrane [GO:0005886]; protein-containing complex [GO:0032991]; secretory granule lumen [GO:0034774]; ATP binding [GO:0005524]; ATP hydrolysis activity [GO:0016887]; ATP-dependent protein folding chaperone [GO:0140662]; disordered domain specific binding [GO:0097718]; DNA polymerase binding [GO:0070182]; GTPase binding [GO:0051020]; histone deacetylase binding [GO:0042826]; identical protein binding [GO:0042802]; MHC class II protein complex binding [GO:0023026]; nitric-oxide synthase regulator activity [GO:0030235]; protein homodimerization activity [GO:0042803]; protein tyrosine kinase binding [GO:1990782]; RNA binding [GO:0003723]; scaffold protein binding [GO:0097110]; tau protein binding [GO:0048156]; TPR domain binding [GO:0030911]; ubiquitin protein ligase binding [GO:0031625]; unfolded protein binding [GO:0051082]; activation of innate immune response [GO:0002218]; axon extension [GO:0048675]; cellular response to heat [GO:0034605]; cellular response to virus [GO:0098586]; central nervous system neuron axonogenesis [GO:0021955]; chaperone-mediated autophagy [GO:0061684]; chaperone-mediated protein complex assembly [GO:0051131]; establishment of cell polarity [GO:0030010]; mitochondrial transport [GO:0006839]; positive regulation of defense response to virus by host [GO:0002230]; positive regulation of interferon-beta production [GO:0032728]; positive regulation of nitric oxide biosynthetic process [GO:0045429]; positive regulation of peptidyl-serine phosphorylation [GO:0033138]; positive regulation of protein catabolic process [GO:0045732]; positive regulation of protein kinase B signaling [GO:0051897]; positive regulation of protein phosphorylation [GO:0001934]; positive regulation of protein polymerization [GO:0032273]; positive regulation of tau-protein kinase activity [GO:1902949]; positive regulation of telomerase activity [GO:0051973]; protein folding [GO:0006457]; protein insertion into mitochondrial outer membrane [GO:0045040]; protein refolding [GO:0042026]; protein stabilization [GO:0050821]; protein unfolding [GO:0043335]; regulation of apoptotic process [GO:0042981]; regulation of protein localization [GO:0032880]; regulation of protein ubiquitination [GO:0031396]; regulation of protein-containing complex assembly [GO:0043254]; response to antibiotic [GO:0046677]; response to cold [GO:0009409]; response to heat [GO:0009408]; response to unfolded protein [GO:0006986]; telomerase holoenzyme complex assembly [GO:1905323]; telomere maintenance via telomerase [GO:0007004]	No	68	High	60	666	33	Human	FALSE	4 v 4	-0.263957	0.233046	0.543016	4 v 4	0.163348	0.35602	0.830944	4 v 4	0.0539889	0.744192	0.978401	4 v 4	-0.484487	0.0595708	0.328128	4 v 4	-0.131333	0.179145	0.612281	4 v 4	-0.0477128	0.446	0.668412	4 v 4	-0.22053	0.0397405	0.284901	4 v 4	-0.294681	0.188192	0.680586	4 v 4	-0.101702	0.556409	0.76554	-0.0734909	0.087624	-0.348031	-0.721931	0.186754	0.0961964	-0.178271	0.548713	0.0703489	-0.13851	-0.189904	0.47402	-0.4742	-0.0548094	-0.562881	-0.846059	-0.151701	0.0869852	-0.240907	-0.219709	-0.135626	0.0873198	-0.136891	-0.00565396	-0.400709	-0.142433	-0.21485	-0.124128	-0.338456	-0.00921117	-0.0626355	-0.768422	-0.205975	0.22583	0.0530124	-0.479674	14.6782	14.7268	14.5631	15.0519	14.6047	14.8144	14.2151	14.3299	14.204	14.672	14.0002	14.2058	14.3557	14.585	14.2411	14.4255	14.5424	14.6812	14.0629	14.9742	14.3396	14.5847	14.1371	14.2115	14.4099	14.4462	13.9472	14.6855	26216	27114.9	24206.4	33967.5	24914	28812.8	19017.9	20594	18872	26104.1	16386.5	18896.2	20964.5	24576.7	19364.5	22004.6	23861.8	26271.3	17113.6	32187.9	20732.2	24571	18017.5	18970.4	21768.2	22321.7	15795.3	26349.4	18130	15908.4	4181.5	8723.7	14618.4	19729.7	2740.9	4817	12876.7	26104.1	2909.7	4635	14018.9	16511.4	3238.5	5098.9	16001.2	18510.5	3435	10908.9	15298.8	17715.9	3205.8	4886.6	16459.2	12005.5	2431.1	7484.9	36	44	40	33	36	44	40	33	36	44	40	33	36	44	40	33	36	44	40	33	36	44	40	33	36	44	40	33	High	High	High	High	High	High	High	High	High	High	High	High	High	High	High	High	High	High	High	High	High	High	High	High	High	High	High	High
A3KN83	SBNO1	Protein strawberry notch homolog 1 (Monocyte protein 3) (MOP-3)	reviewed	4	nucleus [GO:0005634]; chromatin DNA binding [GO:0031490]; histone binding [GO:0042393]; regulation of DNA-templated transcription [GO:0006355]; regulation of response to stimulus [GO:0048583]	No	15	High	14	22	14	Human	FALSE	3 v 3	-0.232638	0.233141	0.543016	3 v 3	0.0787688	0.428793	0.83723	3 v 3	0.0749444	0.729691	0.978401	3 v 3	-0.470213	0.063367	0.328373	3 v 3	-0.205898	0.180294	0.612281	3 v 3	-0.178295	0.259321	0.530634	3 v 3	-0.237575	0.290705	0.593967	3 v 3	-0.284667	0.0282961	0.599028	3 v 3	-0.253239	0.113028	0.45025	-0.12636	-0.0657918	NA	-0.505762	0.151034	-0.0810596	NA	0.166332	0.250801	-0.30227	NA	0.276302	-0.226654	-0.635608	NA	-0.548377	-0.0392976	-0.390358	NA	-0.188039	-0.00355256	-0.393466	NA	-0.137865	-0.100294	-0.569816	NA	-0.0426154	-0.190331	-0.309298	NA	-0.354372	-0.254353	-0.0911964	NA	-0.414167	7.89057	9.36523	NA	8.72928	7.76421	9.29944	NA	8.22352	7.66391	8.72962	NA	8.1809	7.70321	9.11998	NA	8.36894	7.85425	9.03892	NA	8.53528	7.66747	9.12309	NA	8.31877	7.91827	8.82082	NA	8.59507	237.3	659.5	NA	424.4	217.4	630.1	NA	298.9	202.8	424.5	NA	290.2	208.4	556.4	NA	330.6	231.4	526	NA	371	203.3	557.6	NA	319.3	241.9	452.2	NA	386.7	164.1	386.9	NA	109	127.5	431.5	NA	69.9	138.3	424.5	NA	71.2	139.3	373.8	NA	76.6	155.2	370.6	NA	125.8	150	402	NA	82.2	182.9	243.2	NA	109.8	1	4	NA	2	1	4	NA	2	1	4	NA	2	1	4	NA	2	1	4	NA	2	1	4	NA	2	1	4	NA	2	High	High	High	High	High	High	High	High	High	High	High	High	High	High	High	High	High	High	High	High	High	High	High	High	High	High	High	High
A0A024R5M9	NUMA1	Nuclear mitotic apparatus protein 1, isoform CRA_a	unreviewed	2	cytosol [GO:0005829]; Golgi membrane [GO:0000139]; nucleoplasm [GO:0005654]	No	10	High	18	31	17	Human	FALSE	4 v 4	0.451998	0.233199	0.543016	4 v 4	0.876456	0.143101	0.822654	4 v 4	0.171164	0.405394	0.978401	4 v 4	0.310851	0.595899	0.779442	4 v 4	0.369558	0.470905	0.760761	4 v 4	0.553942	0.397374	0.637006	4 v 4	-0.141147	0.624546	0.824155	4 v 4	-0.506898	0.429882	0.772806	4 v 4	0.382778	0.447961	0.699833	0.690435	1.19847	-0.0970868	0.0161732	-0.26619	0.901337	0.967188	1.90349	0.178491	0.502295	0.325927	-0.322056	0.255748	1.7736	-0.695205	-0.090742	-0.290336	1.68797	-0.0822096	0.162806	0.122767	2.20254	0.221467	-0.331009	-0.434687	0.57513	-0.598118	-0.106915	-0.0241461	0.786634	-1.0494	-1.74068	-0.0557248	1.70025	-0.10446	-0.00895292	6.89603	5.79701	9.85331	7.90388	7.58646	6.99548	9.75622	7.92006	7.15178	7.57061	9.1581	7.81314	7.44211	5.88264	9.24031	7.65033	7.17592	6.78398	10.2075	9.55382	7.02901	5.36807	8.93664	8.14415	7.2075	5.87036	9.26256	7.82209	119.1	55.6	925	239.5	192.2	127.6	864.8	242.2	142.2	190.1	571.3	224.9	173.9	59	604.8	200.9	144.6	110.2	1182.4	751.6	130.6	41.3	490	282.9	147.8	58.5	614.2	226.3	82.4	32.6	159.8	61.5	112.8	87.4	124.6	56.6	97	190.1	101.4	55.2	116.3	39.7	101.1	46.5	97	77.7	237.3	254.7	96.4	29.8	87.2	72.9	111.7	31.5	94.5	64.3	2	1	3	2	2	1	3	2	2	1	3	2	2	1	3	2	2	1	3	2	2	1	3	2	2	1	3	2	High	High	High	High	High	High	High	High	High	High	High	High	High	High	High	High	High	High	High	High	High	High	High	High	High	High	High	High
P05091	ALDH2	Aldehyde dehydrogenase, mitochondrial (EC 1.2.1.3) (ALDH class 2) (ALDH-E2) (ALDHI)	reviewed	5	extracellular exosome [GO:0070062]; mitochondrial matrix [GO:0005759]; mitochondrion [GO:0005739]; aldehyde dehydrogenase (NAD+) activity [GO:0004029]; aldehyde dehydrogenase [NAD(P)+] activity [GO:0004030]; carboxylic ester hydrolase activity [GO:0052689]; electron transfer activity [GO:0009055]; glyceraldehyde-3-phosphate dehydrogenase (NAD+) (non-phosphorylating) activity [GO:0043878]; NAD binding [GO:0051287]; nitroglycerin reductase activity [GO:0018547]; phenylacetaldehyde dehydrogenase activity [GO:0008957]; alcohol metabolic process [GO:0006066]; aldehyde catabolic process [GO:0046185]; carbohydrate metabolic process [GO:0005975]; ethanol catabolic process [GO:0006068]; regulation of dopamine biosynthetic process [GO:1903179]; regulation of serotonin biosynthetic process [GO:1905627]	No	35	High	15	49	14	Human	FALSE	4 v 4	-0.0752966	0.233583	0.543016	4 v 4	-0.104997	0.608775	0.884804	4 v 4	-0.139763	0.0845847	0.975594	4 v 4	-0.0438788	0.721139	0.854988	4 v 4	-0.102423	0.627494	0.836871	4 v 4	-0.135419	0.333054	0.592288	4 v 4	0.0314178	0.761847	0.895203	4 v 4	0.00257342	0.982695	0.99598	4 v 4	0.00434316	0.970296	0.989044	0.0160033	-0.193549	-0.125309	0.00166882	-0.0418716	-0.172463	-0.549549	0.343897	0.0245645	-0.208263	-0.189778	-0.185574	-0.0889153	-0.342373	0.120903	0.13487	0.115074	-0.468761	-0.375276	0.319269	-0.014619	-0.461739	0.0765092	-0.141829	-0.104919	-0.148824	0.246213	0.133201	0.156945	-0.296297	0.174274	-0.0246277	-0.0391836	-0.253476	0.266288	0.0437448	9.89224	9.09592	7.88753	8.01792	9.90824	8.90238	7.76222	8.01959	9.80332	8.75355	8.00843	8.15279	9.68825	9.22231	8.3837	7.83352	9.64638	9.04985	7.83415	8.17742	9.81794	9.21529	7.93192	8.29462	9.84251	9.00703	7.74214	8.10905	950.3	547.2	236.8	259.2	960.9	478.5	217.1	259.5	893.5	431.6	257.5	284.6	825	597.3	334	228.1	801.4	530	228.2	289.5	902.6	594.4	244.2	314	918.1	514.5	214.1	276.1	657.2	321.1	40.9	66.6	563.8	327.7	31.3	60.7	609.7	431.6	45.7	69.8	551.7	401.3	55.9	52.9	537.4	373.4	45.8	98.1	666.1	428.6	43.4	80.9	694.2	276.7	33	78.4	5	5	1	2	5	5	1	2	5	5	1	2	5	5	1	2	5	5	1	2	5	5	1	2	5	5	1	2	High	High	High	High	High	High	High	High	High	High	High	High	High	High	High	High	High	High	High	High	High	High	High	High	High	High	High	High
Q9NWV8	BABAM1	BRISC and BRCA1-A complex member 1 (Mediator of RAP80 interactions and targeting subunit of 40 kDa) (New component of the BRCA1-A complex)	reviewed	5	BRCA1-A complex [GO:0070531]; BRISC complex [GO:0070552]; cytoplasm [GO:0005737]; cytosol [GO:0005829]; nuclear body [GO:0016604]; nucleoplasm [GO:0005654]; nucleus [GO:0005634]; cell division [GO:0051301]; chromatin organization [GO:0006325]; double-strand break repair [GO:0006302]; hematopoietic stem cell proliferation [GO:0071425]; histone H2A K63-linked deubiquitination [GO:0070537]; mitotic G2 DNA damage checkpoint signaling [GO:0007095]; mitotic G2/M transition checkpoint [GO:0044818]; positive regulation of DNA repair [GO:0045739]; protein K63-linked deubiquitination [GO:0070536]; regulation of DNA repair [GO:0006282]; response to ionizing radiation [GO:0010212]	No	13	High	3	11	3	Human	FALSE	4 v 4	-0.288045	0.233743	0.543016	4 v 4	-0.231237	0.377887	0.830944	4 v 4	-0.0684929	0.0940646	0.975594	4 v 4	-0.344072	0.08851	0.364219	4 v 4	-0.294093	0.365738	0.707017	4 v 4	-0.254652	0.282848	0.550576	4 v 4	-0.0560267	0.587139	0.804124	4 v 4	-0.0628554	0.66234	0.870009	4 v 4	-0.186159	0.364069	0.642442	0.122465	-0.10352	-0.773599	-0.397525	0.0874026	-0.64629	-0.585369	0.219307	-0.00195091	-0.0628797	-0.140209	-0.0689317	-0.105695	-0.292926	-0.741656	-0.23601	0.187902	-0.476659	-0.995132	0.107518	0.116976	-0.539538	-0.6398	0.0437549	-0.228159	-0.189405	0.0319429	0.161515	0.100499	0.169631	-0.409763	-0.111789	0.118927	-0.476659	-0.499591	0.112687	7.43212	6.23074	8.2182	8.60844	7.55459	6.12722	7.4446	8.21091	7.32643	5.93782	7.47654	8.37243	7.13853	6.41447	8.47168	8.26491	7.22593	5.76818	7.88631	8.48422	7.20945	6.47735	8.11634	8.32867	7.2075	6.41447	7.97613	8.25974	172.7	75.1	297.8	390.3	188	69.9	174.2	296.3	160.5	61.3	178.1	331.4	140.9	85.3	355	307.6	149.7	54.5	236.6	358.1	148	89.1	277.5	321.5	147.8	85.3	251.8	306.5	119.4	44	51.4	100.2	110.3	47.9	25.1	69.3	109.5	61.3	31.6	81.3	94.2	57.3	59.4	71.3	100.4	38.4	47.5	121.4	109.2	64.3	49.4	82.8	111.7	45.9	38.8	87.1	1	1	1	1	1	1	1	1	1	1	1	1	1	1	1	1	1	1	1	1	1	1	1	1	1	1	1	1	High	High	High	High	High	High	High	High	High	High	High	High	High	High	High	High	High	High	High	High	High	High	High	High	High	High	High	High
A5Y5A3		PC1/MRPS28 fusion protein	unreviewed	1	cellular anatomical entity [GO:0110165]	No	20	High	5	16	2	Human	FALSE	2 v 2	-0.149546	0.23382	0.543016	2 v 2	0.0336838	0.792967	0.935722	2 v 2	0.0909933	0.471757	0.978401	2 v 2	-0.0248208	0.963979	0.986024	2 v 2	0.121195	0.00149953	0.369005	2 v 2	0.0191496	0.725383	0.847275	2 v 2	0.124725	0.798431	0.916385	2 v 2	0.087511	0.542921	0.81619	2 v 2	-0.0718437	0.667606	0.830722	-0.207082	-0.0920094	NA	NA	0.133583	-0.0662156	NA	NA	0.174251	0.00773565	NA	NA	-0.463027	0.413386	NA	NA	0.120909	0.12148	NA	NA	-0.0224549	0.060754	NA	NA	-0.255945	0.505395	NA	NA	-0.0126738	0.187696	NA	NA	-0.196706	0.0530184	NA	NA	8.13545	5.44956	NA	NA	7.92837	5.35755	NA	NA	7.67243	5.86295	NA	NA	7.55152	5.74147	NA	NA	7.6851	5.67525	NA	NA	7.69488	5.80219	NA	NA	7.86913	5.80993	NA	NA	281.2	43.7	NA	NA	243.6	41	NA	NA	204	58.2	NA	NA	187.6	53.5	NA	NA	205.8	51.1	NA	NA	207.2	55.8	NA	NA	233.8	56.1	NA	NA	194.5	25.7	NA	NA	142.9	28.1	NA	NA	139.2	58.2	NA	NA	125.5	35.9	NA	NA	138	36	NA	NA	152.9	40.2	NA	NA	176.8	30.2	NA	NA	2	1	NA	NA	2	1	NA	NA	2	1	NA	NA	2	1	NA	NA	2	1	NA	NA	2	1	NA	NA	2	1	NA	NA	High	High	High	High	High	High	High	High	High	High	High	High	High	High	High	High	High	High	High	High	High	High	High	High	High	High	High	High
P33992	MCM5	DNA replication licensing factor MCM5 (EC 3.6.4.12) (CDC46 homolog) (P1-CDC46)	reviewed	5	chromosome, telomeric region [GO:0000781]; CMG complex [GO:0071162]; MCM complex [GO:0042555]; membrane [GO:0016020]; nucleoplasm [GO:0005654]; nucleus [GO:0005634]; ATP binding [GO:0005524]; ATP hydrolysis activity [GO:0016887]; DNA replication origin binding [GO:0003688]; helicase activity [GO:0004386]; single-stranded DNA binding [GO:0003697]; cell cycle [GO:0007049]; DNA replication [GO:0006260]; DNA replication initiation [GO:0006270]; DNA unwinding involved in DNA replication [GO:0006268]; double-strand break repair via break-induced replication [GO:0000727]; regulation of DNA-templated DNA replication initiation [GO:0030174]	TRANSMEM 37..57; /note="Helical; Name=1"; /evidence="ECO:0000255"; TRANSMEM 64..84; /note="Helical; Name=2"; /evidence="ECO:0000255"; TRANSMEM 99..119; /note="Helical; Name=3"; /evidence="ECO:0000255"; TRANSMEM 124..144; /note="Helical; Name=4"; /evidence="ECO:0000255"	47	High	32	115	32	Human	FALSE	4 v 4	-0.166594	0.233827	0.543016	4 v 4	0.109017	0.310436	0.830944	4 v 4	0.0350313	0.642891	0.978401	4 v 4	-0.430529	0.0608881	0.328128	4 v 4	-0.0977073	0.194119	0.616835	4 v 4	0.0187899	0.773295	0.874926	4 v 4	-0.263935	0.0296126	0.26041	4 v 4	-0.206724	0.16527	0.663025	4 v 4	-0.0162414	0.859101	0.93476	0.0004158	-0.0195366	-0.162594	-0.484663	0.205768	0.0135823	-0.0887949	0.305512	-0.0312945	-0.107743	0.0719207	0.207242	-0.352774	-0.25734	-0.246841	-0.865161	0.0493542	-0.0790166	-0.128069	-0.233098	-0.0394305	-0.0356538	0.197507	-0.047263	-0.35319	-0.237804	-0.0842474	-0.380498	-0.156414	-0.0925989	-0.0392742	-0.53861	-0.00813602	0.0720891	0.125586	-0.254505	11.8979	12.044	11.1404	11.6314	11.8983	12.0245	10.9779	11.1467	11.5451	11.7867	10.8936	10.7662	11.4958	11.8657	11.0217	10.9993	11.7015	11.8793	10.9329	11.3048	11.5845	11.8223	10.6961	10.8135	11.5532	11.7146	10.768	11.0207	3816.1	4222.9	2257.4	3172.4	3817.2	4166.1	2016.8	2267.2	2988.3	3533	1902.4	1741.6	2887.8	3731.9	2079	2047	3330.5	3767.2	1954.9	2529.8	3071.1	3621.4	1659	1799.6	3005.2	3360.8	1743.8	2077.6	2639.1	2477.6	389.9	814.7	2239.8	2852.8	290.7	530.3	2039	3533	337.8	427.2	1931	2507.2	347.7	474.3	2233.4	2654.4	392.4	857.4	2266.2	2611	295.2	463.6	2272.3	1807.6	268.4	590.2	17	15	6	11	17	15	6	11	17	15	6	11	17	15	6	11	17	15	6	11	17	15	6	11	17	15	6	11	High	High	High	High	High	High	High	High	High	High	High	High	High	High	High	High	High	High	High	High	High	High	High	High	High	High	High	High
P62081	RPS7	40S ribosomal protein S7 (Small ribosomal subunit protein eS7)	reviewed	5	cytoplasm [GO:0005737]; cytosol [GO:0005829]; cytosolic ribosome [GO:0022626]; cytosolic small ribosomal subunit [GO:0022627]; focal adhesion [GO:0005925]; membrane [GO:0016020]; microtubule organizing center [GO:0005815]; nucleolus [GO:0005730]; nucleoplasm [GO:0005654]; nucleus [GO:0005634]; protein-containing complex [GO:0032991]; ribonucleoprotein complex [GO:1990904]; ribosome [GO:0005840]; small-subunit processome [GO:0032040]; synapse [GO:0045202]; mRNA 3'-UTR binding [GO:0003730]; mRNA 5'-UTR binding [GO:0048027]; protein kinase binding [GO:0019901]; RNA binding [GO:0003723]; structural constituent of ribosome [GO:0003735]; ubiquitin ligase inhibitor activity [GO:1990948]; cytoplasmic translation [GO:0002181]; negative regulation of ubiquitin protein ligase activity [GO:1904667]; negative regulation of ubiquitin-dependent protein catabolic process [GO:2000059]; neural crest cell differentiation [GO:0014033]; neural tube closure [GO:0001843]; positive regulation of gene expression [GO:0010628]; positive regulation of intrinsic apoptotic signaling pathway by p53 class mediator [GO:1902255]; protein stabilization [GO:0050821]; ribosomal small subunit biogenesis [GO:0042274]; rRNA processing [GO:0006364]; translation [GO:0006412]	TRANSMEM 6..26; /note="Helical"; /evidence="ECO:0000255"; TRANSMEM 28..48; /note="Helical"; /evidence="ECO:0000255"; TRANSMEM 74..94; /note="Helical"; /evidence="ECO:0000255"; TRANSMEM 96..116; /note="Helical"; /evidence="ECO:0000305"; TRANSMEM 140..160; /note="Helical"; /evidence="ECO:0000255"; TRANSMEM 175..195; /note="Helical"; /evidence="ECO:0000255"	69	High	16	100	16	Human	FALSE	4 v 4	-0.112203	0.233833	0.543016	4 v 4	0.0626378	0.556701	0.875859	4 v 4	0.0263119	0.889454	0.985468	4 v 4	-0.0651418	0.556022	0.752828	4 v 4	0.0753389	0.380346	0.716632	4 v 4	-0.225829	0.336607	0.596014	4 v 4	0.0470616	0.664341	0.839363	4 v 4	0.012701	0.923764	0.974559	4 v 4	-0.25214	0.182046	0.507116	0.0535322	-0.286562	-0.180202	-0.0355824	0.00186771	0.159305	-0.172772	0.26215	-0.125562	0.471219	0.103095	-0.343506	0.131944	-0.214798	0.0759093	-0.253622	0.190679	0.210093	-0.0184546	-0.080962	-0.0391374	-0.0433019	-0.00207402	-0.818801	0.078412	0.0717632	0.256111	-0.21804	0.188812	0.0507879	0.154317	-0.343112	0.0864242	-0.514521	-0.105169	-0.475295	12.3735	12.7928	12.3286	11.3479	12.4271	12.5062	12.1484	11.3123	12.5055	12.578	12.4046	11.0943	12.3148	12.3679	12.423	11.1752	12.3167	12.5272	12.2502	11.4374	12.5446	12.6213	12.4066	11.9131	12.4191	13.0925	12.5097	11.5696	5306.5	7095.9	5143.9	2606.5	5507.1	5817.6	4539.9	2543	5814.7	6114.3	5421.8	2186.3	5094.8	5285.7	5491.6	2312.5	5101.4	5902.8	4871.8	2773.3	5974.6	6300.6	5429.6	3856.5	5476.6	8734.4	5831.8	3039.4	3669.8	4163.2	888.6	669.4	3231.3	3983.6	654.3	594.8	3967.4	6114.3	962.7	536.3	3406.9	3551.1	918.4	535.9	3420.9	4159.1	977.9	939.9	4408.8	4542.8	966.1	993.4	4140.9	4697.7	897.6	863.4	9	10	9	5	9	10	9	5	9	10	9	5	9	10	9	5	9	10	9	5	9	10	9	5	9	10	9	5	High	High	High	High	High	High	High	High	High	High	High	High	High	High	High	High	High	High	High	High	High	High	High	High	High	High	High	High
Q96IJ6	GMPPA	Mannose-1-phosphate guanyltransferase alpha (GDP-mannose pyrophosphorylase A) (GMPP-alpha) (GTP-mannose-1-phosphate guanylyltransferase alpha)	reviewed	5	cytoplasm [GO:0005737]; extracellular exosome [GO:0070062]; nucleotidyltransferase activity [GO:0016779]; biosynthetic process [GO:0009058]	No	17	High	5	14	5	Human	FALSE	2 v 2	-0.243814	0.233994	0.543083	2 v 2	-0.211706	0.302809	0.830944	2 v 2	-0.059898	0.303417	0.975594	2 v 2	-0.503094	0.273062	0.554342	2 v 2	-0.308287	0.353746	0.702023	2 v 2	-0.150296	0.477009	0.687769	2 v 2	-0.25928	0.307909	0.607988	2 v 2	-0.0965804	0.449567	0.779401	2 v 2	-0.0903976	0.690013	0.840674	-0.149932	-0.337695	NA	NA	-0.102657	-0.320755	NA	NA	-0.0908236	-0.0289723	NA	NA	-0.273018	-0.733169	NA	NA	-0.116864	-0.49971	NA	NA	-0.0104815	-0.29011	NA	NA	-0.123087	-0.395474	NA	NA	-0.0142065	-0.178954	NA	NA	0.0803421	-0.261137	NA	NA	7.85798	7.98299	NA	NA	7.70805	7.6453	NA	NA	7.58496	7.24982	NA	NA	7.70183	7.74953	NA	NA	7.59917	7.42878	NA	NA	7.59544	7.53993	NA	NA	7.50462	7.51096	NA	NA	232	253	NA	NA	209.1	200.2	NA	NA	192	152.2	NA	NA	208.2	215.2	NA	NA	193.9	172.3	NA	NA	193.4	186.1	NA	NA	181.6	182.4	NA	NA	160.4	148.4	NA	NA	122.7	137.1	NA	NA	131	152.2	NA	NA	139.2	144.6	NA	NA	130	121.4	NA	NA	142.7	134.2	NA	NA	137.3	98.1	NA	NA	1	1	NA	NA	1	1	NA	NA	1	1	NA	NA	1	1	NA	NA	1	1	NA	NA	1	1	NA	NA	1	1	NA	NA	High	High	Medium	High	High	High	Medium	High	High	High	Medium	High	High	High	Medium	High	High	High	Medium	High	High	High	Medium	High	High	High	Medium	High
O95562	SFT2D2	Vesicle transport protein SFT2B (SFT2 domain-containing protein 2)	reviewed	5	extracellular exosome [GO:0070062]; membrane [GO:0016020]; protein transport [GO:0015031]; vesicle-mediated transport [GO:0016192]	No	18	High	3	15	3	Human	FALSE	3 v 3	-0.141014	0.234192	0.543237	3 v 3	0.108102	0.343918	0.830944	3 v 3	0.427367	0.173448	0.975594	3 v 3	-0.144309	0.593555	0.777364	3 v 3	-0.33921	0.254673	0.649946	3 v 3	0.0317911	0.939696	0.967621	3 v 3	-0.00329514	0.990186	0.995181	3 v 3	-0.447312	0.0786823	0.605158	3 v 3	-0.395576	0.141404	0.471301	0.023679	-0.197098	-0.249624	NA	0.0436028	-0.00133151	0.282035	NA	0.442187	0.063756	0.776158	NA	-0.0232074	-0.588078	0.178358	NA	-0.610442	-0.491562	0.0843736	NA	0.0174346	-0.6054	0.683339	NA	-0.0468864	-0.39098	0.427981	NA	-0.654045	-0.49023	-0.197662	NA	-0.424753	-0.669156	-0.0928194	NA	7.40259	6.85674	7.36545	NA	7.42626	6.65964	7.11582	NA	7.37938	6.26866	7.54381	NA	7.98982	6.76022	7.45943	NA	8.03342	6.75889	7.74147	NA	7.36194	6.87406	6.86047	NA	7.80413	6.93782	7.63662	NA	169.2	115.9	164.9	NA	172	101.1	138.7	NA	166.5	77.1	186.6	NA	254.2	108.4	176	NA	262	108.3	214	NA	164.5	117.3	116.2	NA	223.5	122.6	199	NA	117	68	28.5	NA	100.9	69.2	20	NA	113.6	77.1	33.1	NA	170	72.8	29.4	NA	175.7	76.3	43	NA	121.4	84.6	20.7	NA	169	65.9	30.6	NA	2	1	1	NA	2	1	1	NA	2	1	1	NA	2	1	1	NA	2	1	1	NA	2	1	1	NA	2	1	1	NA	High	High	High	High	High	High	High	High	High	High	High	High	High	High	High	High	High	High	High	High	High	High	High	High	High	High	High	High
O14735	CDIPT	CDP-diacylglycerol--inositol 3-phosphatidyltransferase (EC 2.7.8.11) (Phosphatidylinositol synthase) (PI synthase) (PtdIns synthase)	reviewed	5	endoplasmic reticulum membrane [GO:0005789]; Golgi apparatus [GO:0005794]; membrane [GO:0016020]; plasma membrane [GO:0005886]; alcohol binding [GO:0043178]; carbohydrate binding [GO:0030246]; CDP-diacylglycerol-inositol 3-phosphatidyltransferase activity [GO:0003881]; diacylglycerol binding [GO:0019992]; manganese ion binding [GO:0030145]; CDP-diacylglycerol metabolic process [GO:0046341]; phosphatidylinositol biosynthetic process [GO:0006661]	No	15	High	3	12	3	Human	FALSE	3 v 3	-0.11506	0.234882	0.543638	3 v 3	-0.0976889	0.530263	0.867335	3 v 3	0.0499788	0.773086	0.978401	3 v 3	0.43585	0.152076	0.438536	3 v 3	0.330718	0.0554562	0.560694	3 v 3	0.28209	0.255282	0.526313	3 v 3	0.550911	0.0592446	0.331689	3 v 3	0.428407	0.142649	0.656561	3 v 3	0.232111	0.265876	0.582208	-0.0642096	-0.250597	NA	-0.0303736	-0.127112	0.140429	NA	-0.306384	0.244356	0.154494	NA	-0.248913	0.7512	0.0863603	NA	0.469991	0.482942	0.205094	NA	0.30412	0.638812	0.0832409	NA	0.124216	0.81541	0.336958	NA	0.500365	0.610053	0.0646652	NA	0.610503	0.394457	-0.0712528	NA	0.37313	6.36982	8.11478	NA	7.30743	6.30561	7.86419	NA	7.27705	7.12102	8.20114	NA	7.77742	6.63807	7.99605	NA	7.4733	6.51096	8.13648	NA	7.16692	6.4822	8.1179	NA	7.6532	6.72656	8.2724	NA	7.40429	82.7	277.2	NA	158.4	79.1	233	NA	155.1	139.2	294.3	NA	219.4	99.6	255.3	NA	177.7	91.2	281.4	NA	143.7	89.4	277.8	NA	201.3	105.9	309.2	NA	169.4	57.2	162.6	NA	40.7	46.4	159.5	NA	36.3	95	294.3	NA	53.8	66.6	171.5	NA	41.2	61.2	198.3	NA	48.7	66	200.3	NA	51.9	80	166.3	NA	48.1	1	2	NA	1	1	2	NA	1	1	2	NA	1	1	2	NA	1	1	2	NA	1	1	2	NA	1	1	2	NA	1	High	High	High	High	High	High	High	High	High	High	High	High	High	High	High	High	High	High	High	High	High	High	High	High	High	High	High	High
Q8IVF2	AHNAK2	Protein AHNAK2	reviewed	5	cytoplasm [GO:0005737]; cytosol [GO:0005829]; nucleus [GO:0005634]; plasma membrane [GO:0005886]; sarcolemma [GO:0042383]; T-tubule [GO:0030315]; regulation of RNA splicing [GO:0043484]	No	3	Medium	2	4	2	Human	FALSE	2 v 2	0.255093	0.235038	0.543638	2 v 2	-0.242227	0.505893	0.865959	2 v 2	0.167962	0.612684	0.978401	2 v 2	0.358873	0.124867	0.408572	2 v 2	0.210094	0.458793	0.753365	2 v 2	0.249874	0.276043	0.543219	2 v 2	0.10378	0.164326	0.473862	2 v 2	0.452321	0.484835	0.794924	2 v 2	0.0819121	0.85635	0.934389	NA	NA	0.156387	0.353798	NA	NA	0.00452638	-0.488981	NA	NA	0.409103	-0.0731787	NA	NA	0.287567	0.430179	NA	NA	0.0255779	0.39461	NA	NA	0.134184	0.365565	NA	NA	0.131179	0.0763808	NA	NA	0.0210515	0.883591	NA	NA	-0.274919	0.438743	NA	NA	8.43045	8.60214	NA	NA	8.58684	8.95594	NA	NA	8.71802	9.03232	NA	NA	8.69244	8.63771	NA	NA	8.69697	8.14873	NA	NA	8.58383	8.66676	NA	NA	8.99294	8.59358	NA	NA	345	388.6	NA	NA	384.5	496.6	NA	NA	421.1	523.6	NA	NA	413.7	398.3	NA	NA	415	283.8	NA	NA	383.7	406.4	NA	NA	509.5	386.3	NA	NA	59.6	99.8	NA	NA	55.4	116.1	NA	NA	74.8	128.4	NA	NA	69.2	92.3	NA	NA	83.3	96.2	NA	NA	68.3	104.7	NA	NA	78.4	109.7	NA	NA	1	1	NA	NA	1	1	NA	NA	1	1	NA	NA	1	1	NA	NA	1	1	NA	NA	1	1	NA	NA	1	1	Medium	Not Found	Medium	Medium	Medium	Not Found	Medium	Medium	Medium	Not Found	Medium	Medium	Medium	Not Found	Medium	Medium	Medium	Not Found	Medium	Medium	Medium	Not Found	Medium	Medium	Medium	Not Found	Medium	Medium
P09012	SNRPA	U1 small nuclear ribonucleoprotein A (U1 snRNP A) (U1-A) (U1A)	reviewed	5	nucleoplasm [GO:0005654]; nucleus [GO:0005634]; spliceosomal complex [GO:0005681]; U1 snRNP [GO:0005685]; U4/U6 x U5 tri-snRNP complex [GO:0046540]; DNA binding [GO:0003677]; identical protein binding [GO:0042802]; RNA binding [GO:0003723]; U1 snRNA binding [GO:0030619]; U1 snRNP binding [GO:1990446]; mRNA splicing, via spliceosome [GO:0000398]; regulation of mRNA polyadenylation [GO:1900363]	No	36	High	8	20	6	Human	FALSE	3 v 3	-0.152587	0.235062	0.543638	3 v 3	0.229872	0.24141	0.830944	3 v 3	-0.0664924	0.71417	0.978401	3 v 3	-0.0970209	0.653919	0.816159	3 v 3	-0.0444074	0.879866	0.960821	3 v 3	-0.315387	0.219635	0.496047	3 v 3	0.0555658	0.806692	0.918397	3 v 3	-0.274279	0.560483	0.82553	3 v 3	-0.248895	0.00801402	0.333874	-0.331621	-0.0362024	-0.0899362	NA	0.0610294	0.121695	0.506891	NA	-0.124007	0.230708	-0.306178	NA	-0.0671142	0.209112	-0.433061	NA	0.159383	0.267042	-0.559647	NA	-0.396517	0.0266238	-0.576267	NA	0.264507	0.245315	-0.343125	NA	0.0983532	0.145348	-1.06654	NA	-0.272511	-0.204084	-0.270089	NA	7.94486	7.10014	8.15279	NA	7.61324	7.06393	8.06286	NA	7.87774	7.30925	7.71973	NA	7.71836	7.04221	8.27938	NA	7.77939	7.1639	8.78627	NA	8.27426	7.28263	8.296	NA	8.15026	7.51333	7.98982	NA	246.4	137.2	284.6	NA	195.8	133.8	267.4	NA	235.2	158.6	210.8	NA	210.6	131.8	310.7	NA	219.7	143.4	441.5	NA	309.6	155.7	314.3	NA	284.1	182.7	254.2	NA	170.4	80.5	49.2	NA	114.9	91.6	38.5	NA	160.5	158.6	37.4	NA	140.8	88.5	52	NA	147.3	101	88.6	NA	228.5	112.3	55.9	NA	214.8	98.3	39.1	NA	2	2	1	NA	2	2	1	NA	2	2	1	NA	2	2	1	NA	2	2	1	NA	2	2	1	NA	2	2	1	NA	High	High	High	High	High	High	High	High	High	High	High	High	High	High	High	High	High	High	High	High	High	High	High	High	High	High	High	High
O14908	GIPC1	PDZ domain-containing protein GIPC1 (GAIP C-terminus-interacting protein) (RGS-GAIP-interacting protein) (RGS19-interacting protein 1) (Synectin) (Tax interaction protein 2) (TIP-2)	reviewed	5	cell cortex [GO:0005938]; cytoplasm [GO:0005737]; cytoplasmic vesicle [GO:0031410]; cytosol [GO:0005829]; dendritic shaft [GO:0043198]; dendritic spine [GO:0043197]; extracellular exosome [GO:0070062]; glutamatergic synapse [GO:0098978]; membrane [GO:0016020]; Schaffer collateral - CA1 synapse [GO:0098685]; synaptic vesicle [GO:0008021]; vesicle membrane [GO:0012506]; actin binding [GO:0003779]; cadherin binding [GO:0045296]; identical protein binding [GO:0042802]; myosin binding [GO:0017022]; signaling receptor binding [GO:0005102]; cellular response to interleukin-7 [GO:0098761]; chemical synaptic transmission [GO:0007268]; endothelial cell migration [GO:0043542]; G protein-coupled receptor signaling pathway [GO:0007186]; glutamate secretion [GO:0014047]; negative regulation of proteasomal ubiquitin-dependent protein catabolic process [GO:0032435]; positive regulation of cytokinesis [GO:0032467]; positive regulation of melanin biosynthetic process [GO:0048023]; positive regulation of transforming growth factor beta receptor signaling pathway [GO:0030511]; presynaptic modulation of chemical synaptic transmission [GO:0099171]; protein targeting [GO:0006605]; regulation of protein stability [GO:0031647]; regulation of synaptic plasticity [GO:0048167]	No	24	High	7	15	7	Human	FALSE	3 v 3	-0.0869188	0.235137	0.543638	3 v 3	-0.176339	0.0325719	0.822654	3 v 3	-0.0828817	0.580714	0.978401	3 v 3	-0.3055	0.019882	0.287355	3 v 3	-0.167947	0.076674	0.572286	3 v 3	-0.0282182	0.865651	0.925716	3 v 3	-0.218581	0.125414	0.419306	3 v 3	0.00839249	0.927822	0.97525	3 v 3	0.0546635	0.75036	0.871502	NA	-0.0465379	-0.189666	-0.0245521	NA	-0.126718	-0.164448	-0.237851	NA	-0.110836	-0.287358	0.149549	NA	-0.390195	-0.244249	-0.282055	NA	-0.245502	-0.182154	-0.0761838	NA	-0.308427	0.0338435	0.189929	NA	-0.343657	-0.0545824	-0.257503	NA	-0.118784	-0.0177064	0.161667	NA	-0.197591	0.321201	0.0403802	NA	8.96838	8.87652	8.95942	NA	8.92184	8.68685	8.93487	NA	8.57818	8.63227	8.67737	NA	8.82369	8.81442	8.75355	NA	8.69697	8.64997	8.5157	NA	8.88661	8.59842	8.48744	NA	8.77577	8.31107	8.63699	NA	500.9	470	497.8	NA	485	412.1	489.4	NA	382.2	396.8	409.4	NA	453.1	450.2	431.6	NA	415	401.7	366	NA	473.3	387.6	358.9	NA	438.3	317.6	398.1	NA	293.9	81.2	127.8	NA	332.1	59.4	114.5	NA	382.2	70.5	100.4	NA	304.4	75.3	100	NA	292.4	80.6	124	NA	341.3	69	92.5	NA	235.8	48.9	113.1	NA	2	2	1	NA	2	2	1	NA	2	2	1	NA	2	2	1	NA	2	2	1	NA	2	2	1	NA	2	2	1	High	High	High	High	High	High	High	High	High	High	High	High	High	High	High	High	High	High	High	High	High	High	High	High	High	High	High	High
Q9BWD1	ACAT2	Acetyl-CoA acetyltransferase, cytosolic (EC 2.3.1.9) (Acetyl-CoA transferase-like protein) (Cytosolic acetoacetyl-CoA thiolase)	reviewed	5	cytoplasm [GO:0005737]; cytosol [GO:0005829]; extracellular exosome [GO:0070062]; mitochondrion [GO:0005739]; acetyl-CoA C-acetyltransferase activity [GO:0003985]; fatty acid beta-oxidation [GO:0006635]; lipid metabolic process [GO:0006629]	TRANSMEM 725..745; /note="Helical"; /evidence="ECO:0000255"	41	High	13	45	13	Human	FALSE	4 v 4	-0.281132	0.235273	0.543638	4 v 4	-0.0450968	0.781934	0.930538	4 v 4	-0.00409391	0.984388	0.998385	4 v 4	-0.135095	0.472168	0.705679	4 v 4	-0.466426	0.00837891	0.452325	4 v 4	-0.210686	0.0576759	0.299289	4 v 4	0.146037	0.0662239	0.348665	4 v 4	-0.421329	0.0541273	0.599028	4 v 4	-0.206592	0.243616	0.563508	0.0582422	-0.108945	-0.256803	-0.817022	0.00505481	-0.184376	-0.347351	0.346284	-0.0274668	-0.272989	-0.264307	0.548386	0.129004	0.112303	-0.212336	-0.569353	-0.300287	-0.422527	-0.660612	-0.482279	-0.209358	-0.19008	-0.392715	-0.0505922	0.0707616	0.221248	0.0444673	0.24767	-0.305342	-0.238151	-0.313261	-0.828563	-0.181891	0.0829084	-0.128408	-0.598979	10.4692	10.3465	10.1565	10.0892	10.5275	10.2376	9.89966	9.27216	10.5982	10.4588	9.94413	9.51983	10.8985	10.8813	10.6047	10.0021	10.9036	10.697	10.2574	10.3484	10.8076	10.6489	10.3368	9.57042	10.7801	10.3759	10.0725	10.1188	1417.6	1302	1141.3	1089.3	1476	1207.3	955.2	618.3	1550.2	1407.4	985.1	734.1	1908.9	1886.3	1557.2	1025.5	1915.6	1660	1224	1303.7	1792.3	1605.6	1293.3	760.3	1758.5	1328.8	1076.8	1111.9	980.3	763.9	197.2	279.7	866.1	826.7	137.7	144.6	1057.7	1407.4	174.9	180.1	1276.5	1267.3	260.4	237.6	1284.5	1169.7	245.7	441.8	1322.6	1157.7	230.1	195.8	1329.6	714.7	165.7	315.8	8	7	4	5	8	7	4	5	8	7	4	5	8	7	4	5	8	7	4	5	8	7	4	5	8	7	4	5	High	High	High	High	High	High	High	High	High	High	High	High	High	High	High	High	High	High	High	High	High	High	High	High	High	High	High	High
O43768	ENSA	Alpha-endosulfine (ARPP-19e)	reviewed	5	cytoplasm [GO:0005737]; nucleoplasm [GO:0005654]; ion channel inhibitor activity [GO:0008200]; phosphatase inhibitor activity [GO:0019212]; potassium channel inhibitor activity [GO:0019870]; protein phosphatase 2A binding [GO:0051721]; protein phosphatase inhibitor activity [GO:0004864]; protein phosphatase regulator activity [GO:0019888]; signaling receptor binding [GO:0005102]; cell division [GO:0051301]; G2/M transition of mitotic cell cycle [GO:0000086]; mitotic cell cycle [GO:0000278]; negative regulation of protein dephosphorylation [GO:0035308]; regulation of insulin secretion [GO:0050796]; response to nutrient [GO:0007584]	TRANSMEM 21..41; /note="Helical; Signal-anchor for type III membrane protein"; /evidence="ECO:0000255"	63	High	7	14	6	Human	FALSE	3 v 3	-0.301607	0.235306	0.543638	3 v 3	0.0246475	0.921251	0.974243	3 v 3	0.17383	0.533274	0.978401	3 v 3	-0.493248	0.0742264	0.343448	3 v 3	-0.366142	0.21739	0.633137	3 v 3	-0.0903099	0.703083	0.834734	3 v 3	-0.191641	0.454369	0.721082	3 v 3	-0.39079	0.0371989	0.599028	3 v 3	-0.26414	0.0109325	0.356069	NA	-0.0361323	-0.224494	-0.644196	NA	-0.184577	-0.207191	0.465711	NA	-0.124462	0.0131124	0.63284	NA	-0.266274	-0.755827	-0.457642	NA	-0.42151	-0.691917	0.0149998	NA	-0.347353	-0.239244	0.315668	NA	-0.230142	-0.531333	0.186553	NA	-0.236933	-0.484725	-0.450711	NA	-0.222891	-0.252357	-0.317172	NA	8.4417	8.21772	8.19032	NA	8.40557	7.99322	7.54612	NA	8.17542	7.46189	7.73268	NA	8.59694	8.15381	7.71768	NA	8.41236	7.94661	8.18339	NA	8.52278	7.70113	7.41701	NA	8.39832	7.71425	8.04985	NA	347.7	297.7	292.1	NA	339.1	254.8	186.9	NA	289.1	176.3	212.7	NA	387.2	284.8	210.5	NA	340.7	246.7	290.7	NA	367.8	208.1	170.9	NA	337.4	210	265	NA	204	51.4	75	NA	232.2	36.7	43.7	NA	289.1	31.3	52.2	NA	260.1	47.6	48.8	NA	240	49.5	98.5	NA	265.2	37	44	NA	181.5	32.3	75.3	NA	3	1	1	NA	3	1	1	NA	3	1	1	NA	3	1	1	NA	3	1	1	NA	3	1	1	NA	3	1	1	Medium	High	High	High	Medium	High	High	High	Medium	High	High	High	Medium	High	High	High	Medium	High	High	High	Medium	High	High	High	Medium	High	High	High
Q9Y450	HBS1L	HBS1-like protein (ERFS)	reviewed	5	cytosol [GO:0005829]; extracellular exosome [GO:0070062]; membrane [GO:0016020]; GTP binding [GO:0005525]; GTPase activity [GO:0003924]; translation elongation factor activity [GO:0003746]; signal transduction [GO:0007165]; translation [GO:0006412]	No	37	High	21	61	21	Human	FALSE	4 v 4	-0.171056	0.235365	0.543638	4 v 4	-0.0596449	0.688603	0.908201	4 v 4	-0.0237613	0.716126	0.978401	4 v 4	-0.160819	0.108078	0.392187	4 v 4	-0.0390398	0.703378	0.872445	4 v 4	-0.0665077	0.00826845	0.201046	4 v 4	0.0102373	0.852776	0.936147	4 v 4	0.0206051	0.820219	0.937553	4 v 4	-0.0427464	0.523652	0.745099	-0.116047	-0.0194188	-0.0368259	-0.511933	0.0645925	-0.0797354	-0.426001	0.202564	-0.0417905	-0.0936287	-0.108919	0.149293	-0.13171	-0.114141	-0.0337698	-0.363655	0.189067	-0.0853283	-0.259272	-0.000626143	-0.0862032	-0.0814912	-0.0406355	-0.0577008	-0.0156626	-0.0947223	0.00305606	0.148278	0.124475	-0.00559291	0.166729	-0.203191	-0.0444127	0.0121375	0.0682832	-0.206994	10.0137	10.4728	10.2967	10.5333	9.89769	10.4534	10.2599	10.0214	9.88203	10.3587	10.2629	10.1697	9.69296	10.444	10.5222	10.1703	9.75756	10.3642	10.0962	10.3729	9.96823	10.4401	10.3036	10.2274	9.92644	10.3465	10.1946	10.3767	1033.8	1421.1	1257.8	1482	953.9	1402.1	1226.1	1039.3	943.6	1313	1228.7	1151.8	827.7	1393	1470.6	1152.3	865.6	1318.1	1094.6	1326	1001.7	1389.3	1263.8	1198.8	973.1	1302	1171.9	1329.5	714.9	833.8	217.3	380.6	559.7	960.1	176.7	243.1	643.8	1313	218.2	282.5	553.5	935.8	245.9	267	580.5	928.7	219.7	449.4	739.2	1001.7	224.9	308.8	735.8	700.3	180.4	377.7	6	8	3	5	6	8	3	5	6	8	3	5	6	8	3	5	6	8	3	5	6	8	3	5	6	8	3	5	High	High	High	High	High	High	High	High	High	High	High	High	High	High	High	High	High	High	High	High	High	High	High	High	High	High	High	High
P19022	CDH2	Cadherin-2 (CDw325) (Neural cadherin) (N-cadherin) (CD antigen CD325)	reviewed	5	adherens junction [GO:0005912]; apical part of cell [GO:0045177]; apical plasma membrane [GO:0016324]; apicolateral plasma membrane [GO:0016327]; basolateral plasma membrane [GO:0016323]; catenin complex [GO:0016342]; cell junction [GO:0030054]; cell surface [GO:0009986]; cell-cell junction [GO:0005911]; collagen-containing extracellular matrix [GO:0062023]; cytoplasm [GO:0005737]; desmosome [GO:0030057]; endoplasmic reticulum lumen [GO:0005788]; fascia adherens [GO:0005916]; focal adhesion [GO:0005925]; intercalated disc [GO:0014704]; lamellipodium [GO:0030027]; neuron projection [GO:0043005]; plasma membrane [GO:0005886]; plasma membrane raft [GO:0044853]; postsynaptic density [GO:0014069]; postsynaptic specialization membrane [GO:0099634]; presynaptic active zone membrane [GO:0048787]; sarcolemma [GO:0042383]; alpha-catenin binding [GO:0045294]; beta-catenin binding [GO:0008013]; cadherin binding [GO:0045296]; calcium ion binding [GO:0005509]; gamma-catenin binding [GO:0045295]; identical protein binding [GO:0042802]; protein kinase binding [GO:0019901]; protein phosphatase binding [GO:0019903]; RNA binding [GO:0003723]; blood vessel morphogenesis [GO:0048514]; brain development [GO:0007420]; brain morphogenesis [GO:0048854]; calcium-dependent cell-cell adhesion via plasma membrane cell adhesion molecules [GO:0016339]; cell adhesion [GO:0007155]; cell-cell adhesion [GO:0098609]; cell-cell adhesion mediated by cadherin [GO:0044331]; cell-cell adhesion via plasma-membrane adhesion molecules [GO:0098742]; cell-cell junction assembly [GO:0007043]; cerebral cortex development [GO:0021987]; detection of muscle stretch [GO:0035995]; glial cell differentiation [GO:0010001]; heterophilic cell-cell adhesion via plasma membrane cell adhesion molecules [GO:0007157]; homeostasis of number of cells [GO:0048872]; homophilic cell adhesion via plasma membrane adhesion molecules [GO:0007156]; mesenchymal cell migration [GO:0090497]; negative regulation of canonical Wnt signaling pathway [GO:0090090]; neural crest cell development [GO:0014032]; neuroepithelial cell differentiation [GO:0060563]; neuroligin clustering involved in postsynaptic membrane assembly [GO:0097118]; neuronal stem cell population maintenance [GO:0097150]; positive regulation of MAPK cascade [GO:0043410]; positive regulation of synaptic vesicle clustering [GO:2000809]; protein localization to plasma membrane [GO:0072659]; radial glial cell differentiation [GO:0060019]; regulation of axonogenesis [GO:0050770]; regulation of oligodendrocyte progenitor proliferation [GO:0070445]; regulation of postsynaptic density protein 95 clustering [GO:1902897]; regulation of synaptic transmission, glutamatergic [GO:0051966]; striated muscle cell differentiation [GO:0051146]; synapse assembly [GO:0007416]; type B pancreatic cell development [GO:0003323]	TRANSMEM 181..203; /note="Helical"; /evidence="ECO:0000255"	40	High	25	201	25	Human	FALSE	4 v 4	0.176967	0.235439	0.543638	4 v 4	-0.253457	0.177781	0.822654	4 v 4	0.20377	0.0331071	0.975594	4 v 4	0.661119	0.0161708	0.287355	4 v 4	0.504991	0.0437878	0.542856	4 v 4	0.560189	0.0415369	0.272781	4 v 4	0.484152	0.00774624	0.198431	4 v 4	0.758448	0.0599376	0.599028	4 v 4	0.356419	0.199725	0.525155	-0.0847688	0.331553	0.0389341	0.422151	-0.177315	-0.0141689	-0.148602	-0.67374	0.17225	0.253891	0.320458	0.0684815	0.475799	0.614719	0.499351	1.05461	0.543692	0.608582	0.0810123	0.786677	0.611964	0.442653	0.204857	0.981282	0.560568	0.283166	0.460417	0.632456	0.721007	0.622751	0.229615	1.46042	0.439714	0.188762	-0.115601	0.9128	12.1636	11.8919	11.5086	12.9403	12.0788	12.2235	11.5475	13.3624	12.6394	12.5067	12.0079	13.9949	12.0957	11.8981	11.9269	13.2082	11.9184	11.8839	11.7783	12.5344	12.0274	12.064	11.8031	13.0136	12.1997	12.3179	12.1235	13.0821	4587.8	3800.4	2913.6	7859.7	4326	4782.3	2993.3	10531.4	6380.2	5819.4	4118.6	16325.8	4376.9	3816.6	3893.7	9463.7	3870.7	3779.3	3512.6	5932.6	4174.6	4281.8	3573.4	8269.5	4704	5105.7	4462.2	8671.5	3172.7	2229.7	503.3	2018.6	2538.3	3274.7	431.4	2463.3	4353.3	5819.4	731.3	4004.5	2926.8	2564.1	651.2	2192.9	2595.6	2662.9	705.1	2010.6	3080.5	3087.2	635.8	2130.1	3556.7	2746	686.8	2463.2	18	15	13	18	18	15	13	18	18	15	13	18	18	15	13	18	18	15	13	18	18	15	13	18	18	15	13	18	High	High	High	High	High	High	High	High	High	High	High	High	High	High	High	High	High	High	High	High	High	High	High	High	High	High	High	High
O95573	ACSL3	Fatty acid CoA ligase Acsl3 (Arachidonate--CoA ligase) (EC 6.2.1.15) (Long-chain acyl-CoA synthetase 3) (LACS 3) (Long-chain-fatty-acid--CoA ligase 3) (EC 6.2.1.3) (Medium-chain acyl-CoA ligase Acsl3) (EC 6.2.1.2)	reviewed	5	endoplasmic reticulum [GO:0005783]; endoplasmic reticulum membrane [GO:0005789]; Golgi apparatus [GO:0005794]; lipid droplet [GO:0005811]; membrane [GO:0016020]; mitochondrial outer membrane [GO:0005741]; perinuclear region of cytoplasm [GO:0048471]; peroxisomal membrane [GO:0005778]; plasma membrane [GO:0005886]; arachidonate-CoA ligase activity [GO:0047676]; ATP binding [GO:0005524]; long-chain fatty acid-CoA ligase activity [GO:0004467]; medium-chain fatty acid-CoA ligase activity [GO:0031956]; palmitoyl-CoA ligase activity [GO:0090433]; protein domain specific binding [GO:0019904]; protein kinase binding [GO:0019901]; fatty acid metabolic process [GO:0006631]; long-chain fatty acid import into cell [GO:0044539]; long-chain fatty acid metabolic process [GO:0001676]; long-chain fatty-acyl-CoA biosynthetic process [GO:0035338]; long-chain fatty-acyl-CoA metabolic process [GO:0035336]; neuron differentiation [GO:0030182]; positive regulation of Golgi to plasma membrane protein transport [GO:0042998]; positive regulation of phosphatidylcholine biosynthetic process [GO:2001247]; positive regulation of secretion [GO:0051047]; very-low-density lipoprotein particle assembly [GO:0034379]	TRANSMEM 55..75; /note="Helical"; /evidence="ECO:0000255"; TRANSMEM 100..120; /note="Helical"; /evidence="ECO:0000255"; TRANSMEM 199..219; /note="Helical"; /evidence="ECO:0000255"	23	High	14	51	3	Human	FALSE	4 v 4	-0.189356	0.235554	0.543638	4 v 4	0.146296	0.0381097	0.822654	4 v 4	-0.140284	0.209537	0.975594	4 v 4	-0.0682927	0.616842	0.794342	4 v 4	-0.0773112	0.246028	0.646491	4 v 4	-0.175007	0.410141	0.644172	4 v 4	0.121063	0.0948555	0.381245	4 v 4	-0.223608	0.0847976	0.606386	4 v 4	-0.0347227	0.840162	0.925145	-0.283718	0.115187	-0.103635	-0.48526	0.260257	0.0975836	0.0756013	0.151744	-0.00177962	-0.205394	0.00606792	-0.36003	-0.252651	0.274187	-0.0548768	-0.23983	-0.139975	-0.0161754	0.0396948	-0.192789	-0.215573	0.20314	-0.0263269	-0.661266	0.0310665	0.159	0.0487581	0.24543	-0.400232	-0.113759	-0.0359065	-0.344533	-0.213794	0.408534	-0.0323948	-0.301236	10.4665	9.4292	9.55113	10.0153	10.1828	9.54438	9.4475	9.53002	10.2138	9.70338	9.49625	9.77545	10.3538	9.71956	9.45656	9.96823	10.6141	9.81714	9.53216	10.12	10.4294	9.50024	9.52258	10.4367	10.4276	9.29485	9.52865	10.0767	1414.9	689.4	750.2	1034.9	1162.3	746.7	698.2	739.3	1187.6	833.7	722.2	876.4	1308.6	843.1	702.6	1001.7	1567.3	902.1	740.4	1112.8	1379	724.2	735.5	1386	1377.3	628.1	738.6	1079.9	978.5	404.5	129.6	265.8	682	511.3	100.6	172.9	810.3	833.7	128.2	215	875.1	566.4	117.5	232.1	1051	635.6	148.6	377.1	1017.6	522.1	130.9	357	1041.4	337.8	113.7	306.8	6	5	2	3	6	5	2	3	6	5	2	3	6	5	2	3	6	5	2	3	6	5	2	3	6	5	2	3	High	High	High	High	High	High	High	High	High	High	High	High	High	High	High	High	High	High	High	High	High	High	High	High	High	High	High	High
B2RDK5		cDNA, FLJ96655, highly similar to Homo sapiens stromal membrane-associated protein 1 (SMAP1), mRNA	unreviewed	1	GTPase activator activity [GO:0005096]; metal ion binding [GO:0046872]	No	15	High	6	14	6	Human	FALSE	4 v 4	0.111146	0.23595	0.544246	4 v 4	0.135257	0.498666	0.864208	4 v 4	0.091811	0.340386	0.975708	4 v 4	0.327776	0.21275	0.500427	4 v 4	0.444324	0.0996425	0.579689	4 v 4	0.350027	0.128336	0.399172	4 v 4	0.21663	0.25781	0.559512	4 v 4	0.309067	0.0463981	0.599028	4 v 4	0.258216	0.135509	0.469797	-0.0553014	0.271168	0.0291078	0.199609	-0.136585	0.569171	0.274888	-0.166446	0.141513	0.10403	0.253948	-0.132248	-0.0681463	0.908208	0.295956	0.175087	0.0745841	0.695934	0.834553	0.172226	0.190492	0.715562	0.5279	-0.0338441	-0.0128449	0.63704	0.266848	-0.0245223	0.211169	0.126762	0.559665	0.338671	0.0489785	0.611532	0.273951	0.0984037	9.70096	7.26021	9.22545	7.65464	9.64566	7.53138	9.25456	7.85425	9.63281	8.16842	9.5214	7.82972	9.55823	7.47249	8.68685	7.6575	9.42164	8.04166	8.96174	7.49105	9.44232	7.45286	8.9935	7.86357	9.58383	7.55689	9.24745	7.73132	832.3	153.3	598.6	201.5	801	185	610.8	231.4	793.9	287.7	734.9	227.5	753.9	177.6	412.1	201.9	685.8	263.5	498.6	179.9	695.7	175.2	509.7	232.9	767.4	188.3	607.8	212.5	575.6	89.9	103.4	51.8	470	126.7	88	54.1	541.7	287.7	130.5	55.8	504.2	119.3	68.9	46.8	459.9	185.7	100.1	61	513.3	126.3	90.7	60	580.3	101.3	93.5	60.4	4	1	2	1	4	1	2	1	4	1	2	1	4	1	2	1	4	1	2	1	4	1	2	1	4	1	2	1	High	High	High	High	High	High	High	High	High	High	High	High	High	High	High	High	High	High	High	High	High	High	High	High	High	High	High	High
Q9H3N1	TMX1	Thioredoxin-related transmembrane protein 1 (Thioredoxin domain-containing protein 1) (Transmembrane Trx-related protein)	reviewed	5	endomembrane system [GO:0012505]; endoplasmic reticulum membrane [GO:0005789]; disulfide oxidoreductase activity [GO:0015036]; response to endoplasmic reticulum stress [GO:0034976]	TRANSMEM 718..738; /note="Helical"; /evidence="ECO:0000255"	28	High	15	82	15	Human	FALSE	4 v 4	-0.0596204	0.236297	0.544439	4 v 4	-0.360527	0.115988	0.822654	4 v 4	-0.159781	0.157367	0.975594	4 v 4	-0.0708347	0.289907	0.569849	4 v 4	-0.47738	0.201229	0.619538	4 v 4	-0.309277	0.16808	0.443081	4 v 4	-0.0112144	0.900407	0.956947	4 v 4	-0.116853	0.472616	0.792316	4 v 4	-0.149497	0.233179	0.555285	-0.170075	0.0181636	-0.0235201	-0.0630496	-0.0808465	-0.239967	-0.835998	-0.285297	-0.000858492	-0.144418	-0.399238	-0.0946083	-0.0467048	-0.151212	-0.161043	0.0756214	-0.0360315	-0.437801	-1.31578	-0.119909	-0.154294	-0.317012	-0.780174	0.01437	0.12337	-0.169376	-0.137523	0.138671	0.044815	-0.197834	-0.47978	0.165388	-0.153435	-0.172594	-0.380936	0.108978	10.6075	11.926	11.1324	11.0601	10.4374	11.9442	11.1089	10.997	10.5608	11.7748	10.9713	11.1357	10.5968	12.2126	12.2871	11.2556	10.516	11.9726	11.4511	10.9703	10.7151	12.0918	11.7515	11.1213	10.7142	11.9474	11.3523	11.0267	1560.2	3891.2	2244.8	2135.1	1386.7	3940.5	2208.5	2043.8	1510.5	3504	2007.7	2250	1548.7	4746.3	4997.9	2445	1464.3	4019	2799.8	2006.3	1681	4365.1	3447.9	2227.7	1680	3949.3	2614.4	2086.3	1079	2283	387.8	548.4	813.7	2698.3	318.3	478	1030.6	3504	356.5	551.9	1035.6	3188.7	835.8	566.6	982	2831.8	562	679.9	1240.5	3147.3	613.5	573.8	1270.3	2124.1	402.4	592.6	5	10	7	6	5	10	7	6	5	10	7	6	5	10	7	6	5	10	7	6	5	10	7	6	5	10	7	6	High	High	High	High	High	High	High	High	High	High	High	High	High	High	High	High	High	High	High	High	High	High	High	High	High	High	High	High
Q15800	MSMO1	Methylsterol monooxygenase 1 (EC 1.14.18.9) (C-4 methylsterol oxidase) (Sterol-C4-methyl oxidase)	reviewed	5	endoplasmic reticulum [GO:0005783]; endoplasmic reticulum membrane [GO:0005789]; membrane [GO:0016020]; plasma membrane [GO:0005886]; C-4 methylsterol oxidase activity [GO:0000254]; iron ion binding [GO:0005506]; oxidoreductase activity [GO:0016491]; cholesterol biosynthetic process [GO:0006695]; fatty acid metabolic process [GO:0006631]; steroid metabolic process [GO:0008202]; sterol biosynthetic process [GO:0016126]	No	7	High	2	9	2	Human	FALSE	2 v 2	-0.11538	0.236298	0.544439	2 v 2	0.168434	0.633147	0.889882	2 v 2	-0.140534	0.68441	0.978401	2 v 2	0.379641	0.0444969	0.315324	2 v 2	0.0278578	0.830522	0.936585	2 v 2	-0.302	0.411828	0.645146	2 v 2	0.495021	0.0913035	0.376439	2 v 2	-0.140576	0.53518	0.813949	2 v 2	-0.161466	0.123687	0.4627	-0.0704719	NA	NA	-0.160287	-0.0907655	NA	NA	0.427634	0.119344	NA	NA	-0.400412	0.353063	NA	NA	0.40622	-0.0743021	NA	NA	0.130018	-0.0738929	NA	NA	-0.530106	0.423535	NA	NA	0.566507	0.0164634	NA	NA	-0.297616	-0.193237	NA	NA	-0.129695	8.03452	NA	NA	7.16591	7.96405	NA	NA	7.00562	8.38759	NA	NA	7.57213	8.46189	NA	NA	7.44211	8.37112	NA	NA	7.86975	8.46148	NA	NA	8.10224	8.58082	NA	NA	7.70183	262.2	NA	NA	143.6	249.7	NA	NA	128.5	334.9	NA	NA	190.3	352.6	NA	NA	173.9	331.1	NA	NA	233.9	352.5	NA	NA	274.8	382.9	NA	NA	208.2	181.3	NA	NA	36.9	146.5	NA	NA	30.1	228.5	NA	NA	46.7	235.8	NA	NA	40.3	222	NA	NA	79.3	260.1	NA	NA	70.8	289.5	NA	NA	59.1	1	NA	NA	1	1	NA	NA	1	1	NA	NA	1	1	NA	NA	1	1	NA	NA	1	1	NA	NA	1	1	NA	NA	1	High	High	High	High	High	High	High	High	High	High	High	High	High	High	High	High	High	High	High	High	High	High	High	High	High	High	High	High
P51957	NEK4	Serine/threonine-protein kinase Nek4 (EC 2.7.11.1) (Never in mitosis A-related kinase 4) (NimA-related protein kinase 4) (Serine/threonine-protein kinase 2) (Serine/threonine-protein kinase NRK2)	reviewed	5	cilium [GO:0005929]; cytoplasm [GO:0005737]; cytosol [GO:0005829]; ATP binding [GO:0005524]; manganese ion binding [GO:0030145]; protein serine kinase activity [GO:0106310]; protein serine/threonine kinase activity [GO:0004674]; cell division [GO:0051301]; cellular response to DNA damage stimulus [GO:0006974]; mitotic cell cycle [GO:0000278]; positive regulation of DNA-templated transcription [GO:0045893]; protein phosphorylation [GO:0006468]; regulation of cellular senescence [GO:2000772]; regulation of response to DNA damage stimulus [GO:2001020]	No	9	High	6	9	6	Human	FALSE	2 v 2	-0.135862	0.236603	0.54483	2 v 2	-0.0448006	0.859695	0.958194	2 v 2	-0.0499285	0.705548	0.978401	2 v 2	-0.340542	0.361169	0.621066	2 v 2	-0.0883295	0.811057	0.925868	2 v 2	-0.272356	0.418431	0.648773	2 v 2	-0.20468	0.430111	0.700953	2 v 2	-0.0435289	0.709984	0.891673	2 v 2	-0.222427	0.292496	0.600728	-0.0829074	-0.188817	NA	NA	0.155176	-0.244777	NA	NA	0.0502096	-0.150067	NA	NA	-0.123549	-0.557536	NA	NA	0.200495	-0.377154	NA	NA	-0.0621682	-0.482543	NA	NA	-0.040642	-0.368719	NA	NA	0.0453188	-0.132377	NA	NA	-0.112378	-0.332476	NA	NA	8.3403	7.98128	NA	NA	8.25739	7.79246	NA	NA	8.21675	7.42375	NA	NA	8.01625	7.8009	NA	NA	8.17143	7.55612	NA	NA	8.27891	7.90629	NA	NA	8.32912	7.75622	NA	NA	324.1	252.7	NA	NA	306	221.7	NA	NA	297.5	171.7	NA	NA	258.9	223	NA	NA	288.3	188.2	NA	NA	310.6	239.9	NA	NA	321.6	216.2	NA	NA	224.1	148.2	NA	NA	179.6	151.8	NA	NA	203	171.7	NA	NA	173.1	149.8	NA	NA	193.3	132.6	NA	NA	229.2	173	NA	NA	243.1	116.3	NA	NA	1	2	NA	NA	1	2	NA	NA	1	2	NA	NA	1	2	NA	NA	1	2	NA	NA	1	2	NA	NA	1	2	NA	NA	High	High	High	Medium	High	High	High	Medium	High	High	High	Medium	High	High	High	Medium	High	High	High	Medium	High	High	High	Medium	High	High	High	Medium
Q8N2Q7	NLGN1	Neuroligin-1	reviewed	5	asymmetric, glutamatergic, excitatory synapse [GO:0098985]; cell surface [GO:0009986]; dendrite [GO:0030425]; dendritic spine [GO:0043197]; excitatory synapse [GO:0060076]; filopodium tip [GO:0032433]; GABA-ergic synapse [GO:0098982]; glutamatergic synapse [GO:0098978]; Golgi apparatus [GO:0005794]; inhibitory synapse [GO:0060077]; membrane [GO:0016020]; neuromuscular junction [GO:0031594]; neuron to neuron synapse [GO:0098984]; plasma membrane [GO:0005886]; postsynapse [GO:0098794]; postsynaptic density [GO:0014069]; postsynaptic membrane [GO:0045211]; postsynaptic specialization membrane [GO:0099634]; presynapse [GO:0098793]; protein complex involved in cell-cell adhesion [GO:0098635]; receptor complex [GO:0043235]; synapse [GO:0045202]; synaptic cleft [GO:0043083]; amyloid-beta binding [GO:0001540]; cell adhesion molecule binding [GO:0050839]; identical protein binding [GO:0042802]; neurexin family protein binding [GO:0042043]; PDZ domain binding [GO:0030165]; scaffold protein binding [GO:0097110]; signaling receptor activity [GO:0038023]; AMPA glutamate receptor clustering [GO:0097113]; calcium-dependent cell-cell adhesion via plasma membrane cell adhesion molecules [GO:0016339]; cell-cell adhesion involved in synapse maturation [GO:0090125]; cellular response to calcium ion [GO:0071277]; chemical synaptic transmission [GO:0007268]; cytoskeletal matrix organization at active zone [GO:0048789]; establishment of protein localization [GO:0045184]; excitatory synapse assembly [GO:1904861]; heterophilic cell-cell adhesion via plasma membrane cell adhesion molecules [GO:0007157]; maintenance of synapse structure [GO:0099558]; modulation of chemical synaptic transmission [GO:0050804]; negative regulation of dendritic spine morphogenesis [GO:0061002]; nervous system development [GO:0007399]; neurexin clustering involved in presynaptic membrane assembly [GO:0097115]; neuron cell-cell adhesion [GO:0007158]; neuron projection arborization [GO:0140058]; neuron projection development [GO:0031175]; neuron projection morphogenesis [GO:0048812]; neuronal signal transduction [GO:0023041]; NMDA glutamate receptor clustering [GO:0097114]; positive regulation of circadian sleep/wake cycle, wakefulness [GO:0010841]; positive regulation of dendritic spine development [GO:0060999]; positive regulation of excitatory postsynaptic potential [GO:2000463]; positive regulation of filopodium assembly [GO:0051491]; positive regulation of intracellular signal transduction [GO:1902533]; positive regulation of neuromuscular synaptic transmission [GO:1900075]; positive regulation of neuron projection development [GO:0010976]; positive regulation of ruffle assembly [GO:1900029]; positive regulation of synapse assembly [GO:0051965]; positive regulation of synaptic transmission, GABAergic [GO:0032230]; positive regulation of synaptic transmission, glutamatergic [GO:0051968]; positive regulation of synaptic vesicle endocytosis [GO:1900244]; positive regulation of synaptic vesicle exocytosis [GO:2000302]; postsynaptic density protein 95 clustering [GO:0097119]; postsynaptic membrane assembly [GO:0097104]; presynapse assembly [GO:0099054]; presynaptic membrane assembly [GO:0097105]; protein localization to synapse [GO:0035418]; protein targeting [GO:0006605]; receptor localization to synapse [GO:0097120]; regulation of AMPA receptor activity [GO:2000311]; regulation of neuron differentiation [GO:0045664]; regulation of NMDA receptor activity [GO:2000310]; rhythmic process [GO:0048511]; synapse assembly [GO:0007416]; synapse maturation [GO:0060074]; synaptic vesicle clustering [GO:0097091]; synaptic vesicle endocytosis [GO:0048488]; synaptic vesicle targeting [GO:0016080]; terminal button organization [GO:0072553]	No	16	High	10	37	8	Human	FALSE	3 v 3	0.335747	0.236733	0.54483	3 v 3	0.0103582	0.954215	0.986302	3 v 3	0.0623215	0.725895	0.978401	3 v 3	0.46603	0.225682	0.512227	3 v 3	0.0375834	0.890123	0.962905	3 v 3	0.351886	0.130352	0.401796	3 v 3	0.130283	0.238292	0.541348	3 v 3	0.0272252	0.946756	0.980087	3 v 3	0.289564	0.384588	0.655274	0.112498	0.157933	NA	0.73681	-0.0860011	0.322447	NA	-0.205372	0.316857	0.0871194	NA	-0.217012	0.0973639	0.310307	NA	0.990419	-0.236217	-0.167794	NA	0.516761	0.350993	0.107685	NA	0.596979	-0.0151345	0.152374	NA	0.253609	-0.150216	-0.490241	NA	0.722133	0.0341363	0.0205653	NA	0.813991	9.25644	8.12516	NA	9.53197	9.36894	8.28309	NA	10.2688	9.35381	8.43546	NA	10.5224	9.59003	8.60326	NA	10.0056	9.50402	8.9257	NA	9.80025	9.00282	8.32778	NA	9.92541	9.31967	8.4149	NA	9.70839	611.6	279.2	NA	740.3	661.2	311.5	NA	1233.7	654.3	346.2	NA	1470.8	770.7	388.9	NA	1028	726.1	486.3	NA	891.6	513	321.3	NA	972.4	639	341.3	NA	836.6	422.9	163.8	NA	190.1	388	213.3	NA	288.6	446.5	346.2	NA	360.8	515.3	261.3	NA	238.2	486.9	342.6	NA	302.2	378.5	231.7	NA	250.5	483.1	183.6	NA	237.6	3	2	NA	4	3	2	NA	4	3	2	NA	4	3	2	NA	4	3	2	NA	4	3	2	NA	4	3	2	NA	4	High	High	High	High	High	High	High	High	High	High	High	High	High	High	High	High	High	High	High	High	High	High	High	High	High	High	High	High
Q8N6R0	METTL13	eEF1A lysine and N-terminal methyltransferase (eEF1A-KNMT) (Methyltransferase-like protein 13) [Includes: eEF1A lysine methyltransferase (EC 2.1.1.-); eEF1A N-terminal methyltransferase (EC 2.1.1.-)]	reviewed	5	cytoplasm [GO:0005737]; mitochondrion [GO:0005739]; nucleus [GO:0005634]; methyltransferase activity [GO:0008168]; methylation [GO:0032259]; negative regulation of cell cycle G1/S phase transition [GO:1902807]; negative regulation of transcription by RNA polymerase II [GO:0000122]	No	12	High	7	13	7	Human	FALSE	4 v 4	0.919582	0.237147	0.545478	4 v 4	0.793576	0.341388	0.830944	4 v 4	0.0188788	0.884238	0.985468	4 v 4	0.731244	0.296517	0.5741	4 v 4	0.978525	0.201595	0.619538	4 v 4	0.399746	0.251417	0.522779	4 v 4	-0.188339	0.299892	0.601434	4 v 4	0.184949	0.589651	0.835205	4 v 4	0.380867	0.310054	0.610757	-0.0310565	-0.245511	1.67989	2.27501	-0.0108794	-0.0489769	2.88715	0.347015	-0.0805514	-0.129784	0.375089	-0.089238	0.025869	-0.374057	1.05432	2.21885	0.13337	-0.0982812	2.489	1.39001	0.0569254	0.00139391	0.320991	1.21967	0.0569254	-0.128546	-0.625569	-0.0561648	0.144249	-0.0493043	-0.398146	1.043	0.137477	0.131178	-0.0540983	1.30891	9.05148	8.06824	9.2555	8.03287	9.02042	7.82273	10.9354	10.3079	9.07735	7.69418	10.3098	10.2517	8.94398	7.79246	7.82082	8.86171	8.9331	7.74349	10.708	9.20872	9.02042	7.69279	9.98883	9.03205	8.93987	7.56301	10.3639	8.94281	530.6	268.4	611.2	261.9	519.3	226.4	1958.3	1267.6	540.2	207.1	1269.3	1219.2	492.5	221.7	226.1	465.2	488.8	214.3	1672.7	591.7	519.3	206.9	1016.1	523.5	491.1	189.1	1317.8	492.1	366.9	157.4	105.6	67.3	304.7	155	282.2	296.5	368.6	207.1	225.4	299.1	329.3	148.9	37.8	107.8	327.8	151	335.7	200.5	383.2	149.2	180.8	134.8	371.4	101.7	202.8	139.8	3	1	1	1	3	1	1	1	3	1	1	1	3	1	1	1	3	1	1	1	3	1	1	1	3	1	1	1	High	High	Not Found	High	High	High	Not Found	High	High	High	Not Found	High	High	High	Not Found	High	High	High	Not Found	High	High	High	Not Found	High	High	High	Not Found	High
Q9UQ80	PA2G4	Proliferation-associated protein 2G4 (Cell cycle protein p38-2G4 homolog) (hG4-1) (ErbB3-binding protein 1)	reviewed	5	azurophil granule lumen [GO:0035578]; cytoplasm [GO:0005737]; extracellular exosome [GO:0070062]; extracellular region [GO:0005576]; membrane [GO:0016020]; nucleolus [GO:0005730]; nucleus [GO:0005634]; ribonucleoprotein complex [GO:1990904]; nucleic acid binding [GO:0003676]; RNA binding [GO:0003723]; transcription corepressor activity [GO:0003714]; ubiquitin protein ligase binding [GO:0031625]; negative regulation of apoptotic process [GO:0043066]; negative regulation of DNA-templated transcription [GO:0045892]; positive regulation of cell differentiation [GO:0045597]; regulation of translation [GO:0006417]; rRNA processing [GO:0006364]	No	38	High	17	52	16	Human	FALSE	4 v 4	-0.172711	0.237373	0.545693	4 v 4	0.0164947	0.932376	0.977947	4 v 4	0.0315222	0.75522	0.978401	4 v 4	-0.306451	0.0388198	0.307791	4 v 4	-0.105299	0.486101	0.769988	4 v 4	-0.110856	0.136822	0.407784	4 v 4	-0.133741	0.35784	0.648683	4 v 4	-0.121793	0.302565	0.711656	4 v 4	-0.142378	0.127388	0.465595	-0.115856	-0.14333	0.0646596	-0.496316	0.0526968	-0.0290248	-0.415266	0.457572	-0.0119292	-0.102508	-0.0622419	0.302768	-0.0545943	-0.332215	-0.395851	-0.443144	0.0687377	-0.0404503	-0.497667	0.0481845	-0.0741218	-0.105324	-0.262206	-0.00177282	0.0612618	-0.188885	-0.460511	0.0531715	0.0160408	-0.0114254	-0.0824008	-0.409388	-0.0621926	-0.00281634	-0.199964	-0.304541	10.1973	10.8676	10.4246	9.59619	10.0815	10.7243	10.4892	9.09987	10.1427	10.5354	10.0287	9.15305	10.074	10.5758	10.5264	9.10486	10.1267	10.5468	10.1111	9.56243	10.2169	10.6407	10.2909	9.15482	10.2049	10.5382	10.2287	9.45759	1174.1	1868.4	1374.4	774	1083.5	1691.7	1437.4	548.7	1130.5	1484.1	1044.6	569.3	1077.9	1526.3	1474.9	550.6	1118	1495.9	1106	756.1	1190.1	1596.5	1252.8	570	1180.3	1487	1199.9	703.1	811.9	1096.2	237.4	198.8	635.7	1158.4	207.2	128.3	771.3	1484.1	185.5	139.6	720.8	1025.4	246.7	127.6	749.7	1054	222	256.2	878.2	1151.1	222.9	146.8	892.4	799.7	184.7	199.7	4	6	2	3	4	6	2	3	4	6	2	3	4	6	2	3	4	6	2	3	4	6	2	3	4	6	2	3	High	High	High	High	High	High	High	High	High	High	High	High	High	High	High	High	High	High	High	High	High	High	High	High	High	High	High	High
Q7Z392	TRAPPC11	Trafficking protein particle complex subunit 11	reviewed	5	cytoplasm [GO:0005737]; cytosol [GO:0005829]; Golgi apparatus [GO:0005794]; TRAPP complex [GO:0030008]; TRAPPIII protein complex [GO:1990072]; constitutive secretory pathway [GO:0045054]; COPII vesicle coating [GO:0048208]; endoplasmic reticulum to Golgi vesicle-mediated transport [GO:0006888]; Golgi organization [GO:0007030]; regulation of protein complex stability [GO:0061635]; vesicle tethering [GO:0099022]	No	20	High	18	39	8	Human	FALSE	4 v 4	-0.257527	0.237852	0.54603	4 v 4	0.0674703	0.637365	0.89049	4 v 4	-0.0804633	0.688285	0.978401	4 v 4	-0.480201	0.0222396	0.287355	4 v 4	-0.339552	0.0344695	0.542856	4 v 4	-0.262957	0.0860577	0.345217	4 v 4	-0.222674	0.0456046	0.297411	4 v 4	-0.407023	0.0169398	0.599028	4 v 4	-0.182494	0.133958	0.469137	-0.110071	-0.302755	0.103161	-0.720441	0.162843	-0.0902952	-0.187736	0.385069	0.0612485	-0.0937539	-0.574106	0.284758	-0.355105	-0.498585	-0.284977	-0.782135	-0.175504	-0.331825	-0.598325	-0.252556	-0.143704	-0.368857	-0.498733	-0.0405332	-0.245034	-0.19583	-0.388137	-0.0616941	-0.338346	-0.24153	-0.410589	-0.637626	-0.204952	-0.275103	0.0753727	-0.325291	9.90854	9.55305	7.21335	9.30766	9.79847	9.2503	7.31651	8.58721	9.55344	9.05447	6.92837	8.52552	9.72894	9.38629	7.52669	8.77808	9.89178	9.296	7.33896	9.16315	9.69714	9.42333	7.4271	8.56605	9.75839	9.32957	6.853	8.85081	961.1	751.2	148.4	633.7	890.5	609	159.4	384.6	751.4	531.7	121.8	368.5	848.6	669.2	184.4	439	950	628.6	161.9	573.3	830.1	686.6	172.1	379	866.1	643.4	115.6	461.7	664.7	440.7	25.6	162.7	522.5	417	23	90	512.7	531.7	21.6	90.4	567.5	449.6	30.8	101.7	637	442.9	32.5	194.3	612.5	495.1	30.6	97.6	654.9	346	17.8	131.2	5	4	1	2	5	4	1	2	5	4	1	2	5	4	1	2	5	4	1	2	5	4	1	2	5	4	1	2	High	High	High	High	High	High	High	High	High	High	High	High	High	High	High	High	High	High	High	High	High	High	High	High	High	High	High	High
P25685	DNAJB1	DnaJ homolog subfamily B member 1 (DnaJ protein homolog 1) (Heat shock 40 kDa protein 1) (HSP40) (Heat shock protein 40) (Human DnaJ protein 1) (hDj-1)	reviewed	5	cytoplasm [GO:0005737]; cytosol [GO:0005829]; dendritic spine [GO:0043197]; extracellular exosome [GO:0070062]; glutamatergic synapse [GO:0098978]; neuronal cell body [GO:0043025]; nucleolus [GO:0005730]; nucleoplasm [GO:0005654]; nucleus [GO:0005634]; postsynaptic density [GO:0014069]; sperm head [GO:0061827]; ATPase activator activity [GO:0001671]; ATPase binding [GO:0051117]; cadherin binding [GO:0045296]; chaperone binding [GO:0051087]; Hsp70 protein binding [GO:0030544]; protein folding chaperone [GO:0044183]; transcription corepressor activity [GO:0003714]; transcription regulator inhibitor activity [GO:0140416]; unfolded protein binding [GO:0051082]; cellular response to heat [GO:0034605]; chaperone cofactor-dependent protein refolding [GO:0051085]; forebrain development [GO:0030900]; negative regulation of inclusion body assembly [GO:0090084]; negative regulation of transcription by RNA polymerase II [GO:0000122]; positive regulation of ATP-dependent activity [GO:0032781]; regulation of cellular response to heat [GO:1900034]; response to unfolded protein [GO:0006986]	No	29	High	11	33	11	Human	FALSE	4 v 4	-0.231777	0.238177	0.54603	4 v 4	-0.0467046	0.876933	0.961799	4 v 4	-0.054249	0.677865	0.978401	4 v 4	-0.483695	0.0133509	0.2803	4 v 4	-0.337918	0.308247	0.684144	4 v 4	-0.00635962	0.953691	0.975743	4 v 4	-0.251918	0.0920993	0.376439	4 v 4	-0.291214	0.0874118	0.606429	4 v 4	0.0478894	0.372139	0.647097	-9.64143e-05	-0.0577669	-0.177219	-0.692027	0.151666	-0.260415	-0.68601	0.607941	0.0688444	-0.222869	-0.27996	0.216989	-0.235532	-0.537312	-0.486397	-0.675541	0.0864204	-0.390276	-1.09938	0.0515652	0.18092	-0.102521	-0.243766	0.139928	-0.235435	-0.479545	-0.309178	0.0164864	-0.0652453	-0.129862	-0.413372	-0.556376	0.112076	0.120348	0.0361948	-0.0770617	10.5473	11.3005	10.5383	10.6076	10.5472	11.2428	10.3611	9.91558	10.3117	10.7632	10.0519	9.93207	10.2253	11.1535	11.1513	9.8805	10.377	10.8931	10.4653	10.4884	10.1308	10.8657	10.2957	9.79214	10.1997	10.6429	10.0157	10.0091	1496.4	2522.3	1487.1	1560.3	1496.3	2423.3	1315.2	965.8	1271	1738	1061.5	976.9	1197.1	2277.9	2274.4	942.6	1329.8	1901.7	1413.7	1436.6	1121.2	1866	1256.9	886.6	1176	1598.9	1035.2	1030.5	1034.9	1479.8	256.9	400.7	878	1659.4	189.6	225.9	867.2	1738	188.5	239.6	800.5	1530.4	380.4	218.4	891.7	1339.9	283.8	486.9	827.3	1345.4	223.6	228.4	889.2	859.9	159.3	292.7	5	7	2	3	5	7	2	3	5	7	2	3	5	7	2	3	5	7	2	3	5	7	2	3	5	7	2	3	High	High	High	High	High	High	High	High	High	High	High	High	High	High	High	High	High	High	High	High	High	High	High	High	High	High	High	High
P33993	MCM7	DNA replication licensing factor MCM7 (EC 3.6.4.12) (CDC47 homolog) (P1.1-MCM3)	reviewed	5	chromatin [GO:0000785]; chromosome, telomeric region [GO:0000781]; CMG complex [GO:0071162]; cytosol [GO:0005829]; MCM complex [GO:0042555]; membrane [GO:0016020]; nucleoplasm [GO:0005654]; nucleus [GO:0005634]; ATP binding [GO:0005524]; ATP hydrolysis activity [GO:0016887]; DNA helicase activity [GO:0003678]; single-stranded DNA binding [GO:0003697]; cell cycle [GO:0007049]; cell population proliferation [GO:0008283]; cellular response to DNA damage stimulus [GO:0006974]; cellular response to epidermal growth factor stimulus [GO:0071364]; cellular response to organic substance [GO:0071310]; cellular response to xenobiotic stimulus [GO:0071466]; DNA replication [GO:0006260]; DNA replication initiation [GO:0006270]; DNA strand elongation involved in DNA replication [GO:0006271]; DNA unwinding involved in DNA replication [GO:0006268]; double-strand break repair via break-induced replication [GO:0000727]; regulation of DNA-templated DNA replication initiation [GO:0030174]; regulation of phosphorylation [GO:0042325]	No	62	High	43	173	43	Human	FALSE	4 v 4	-0.189001	0.238226	0.54603	4 v 4	0.0690575	0.739843	0.916903	4 v 4	0.0221244	0.868291	0.985468	4 v 4	-0.331882	0.157627	0.44267	4 v 4	-0.173053	0.11596	0.589082	4 v 4	0.0478102	0.602698	0.77241	4 v 4	-0.142881	0.0946097	0.381245	4 v 4	-0.24211	0.261723	0.701009	4 v 4	0.0256858	0.879688	0.943916	0.0101305	-0.102047	-0.0969093	-0.567177	0.237003	-0.0125745	-0.417254	0.469056	-0.0275677	-0.225215	-0.019886	0.361166	-0.156259	-0.202273	-0.108906	-0.860088	0.034065	-0.139241	-0.322497	-0.264537	0.0207172	-0.0650061	0.288548	-0.0530187	-0.16639	-0.100226	-0.0119972	-0.292911	-0.202938	-0.126666	0.0947571	-0.733593	0.048285	0.160209	0.308434	-0.414185	11.9665	12.0366	12.2493	11.9359	11.9766	11.9345	12.1524	11.3687	11.8102	11.8343	12.1404	11.0758	11.7761	11.9736	12.4629	11.3404	12.0131	11.961	12.0457	11.8094	11.7895	11.8993	11.8519	11.1288	11.7619	11.6741	11.832	11.49	4001.9	4201.2	4868.7	3918	4030.1	3914.3	4552.4	2644.4	3591.1	3651.6	4514.7	2158.5	3507.3	4021.6	5645.6	2592.9	4133.5	3986.7	4227.7	3589.1	3539.9	3819.9	3696.3	2239.3	3472.9	3267.8	3645.7	2876.3	2767.6	2464.9	841	1006.2	2364.7	2680.3	656.1	618.5	2450.2	3651.6	801.7	529.5	2345.3	2701.9	944.2	600.8	2771.9	2809	848.6	1216.4	2612.2	2754.2	657.7	576.8	2625.9	1757.5	561.1	817	20	21	16	13	20	21	16	13	20	21	16	13	20	21	16	13	20	21	16	13	20	21	16	13	20	21	16	13	High	High	High	High	High	High	High	High	High	High	High	High	High	High	High	High	High	High	High	High	High	High	High	High	High	High	High	High
P25054	APC	Adenomatous polyposis coli protein (Protein APC) (Deleted in polyposis 2.5)	reviewed	5	adherens junction [GO:0005912]; beta-catenin destruction complex [GO:0030877]; bicellular tight junction [GO:0005923]; catenin complex [GO:0016342]; centrosome [GO:0005813]; cytoplasm [GO:0005737]; cytosol [GO:0005829]; Golgi apparatus [GO:0005794]; kinetochore [GO:0000776]; lamellipodium [GO:0030027]; lateral plasma membrane [GO:0016328]; microtubule [GO:0005874]; nucleoplasm [GO:0005654]; nucleus [GO:0005634]; perinuclear region of cytoplasm [GO:0048471]; plasma membrane [GO:0005886]; ruffle membrane [GO:0032587]; Wnt signalosome [GO:1990909]; beta-catenin binding [GO:0008013]; dynein complex binding [GO:0070840]; gamma-catenin binding [GO:0045295]; microtubule binding [GO:0008017]; microtubule plus-end binding [GO:0051010]; protein kinase binding [GO:0019901]; protein kinase regulator activity [GO:0019887]; ubiquitin protein ligase binding [GO:0031625]; bicellular tight junction assembly [GO:0070830]; cell adhesion [GO:0007155]; cell fate specification [GO:0001708]; cell migration [GO:0016477]; cellular response to DNA damage stimulus [GO:0006974]; insulin receptor signaling pathway [GO:0008286]; mitotic cytokinesis [GO:0000281]; mitotic spindle assembly checkpoint signaling [GO:0007094]; negative regulation of canonical Wnt signaling pathway [GO:0090090]; negative regulation of cell cycle G1/S phase transition [GO:1902807]; negative regulation of cell population proliferation [GO:0008285]; negative regulation of cyclin-dependent protein serine/threonine kinase activity [GO:0045736]; negative regulation of G1/S transition of mitotic cell cycle [GO:2000134]; negative regulation of microtubule depolymerization [GO:0007026]; nervous system development [GO:0007399]; pattern specification process [GO:0007389]; positive regulation of apoptotic process [GO:0043065]; positive regulation of cell death [GO:0010942]; positive regulation of cell migration [GO:0030335]; positive regulation of cold-induced thermogenesis [GO:0120162]; positive regulation of protein catabolic process [GO:0045732]; positive regulation of protein localization to centrosome [GO:1904781]; positive regulation of pseudopodium assembly [GO:0031274]; proteasome-mediated ubiquitin-dependent protein catabolic process [GO:0043161]; protein-containing complex assembly [GO:0065003]; regulation of attachment of spindle microtubules to kinetochore [GO:0051988]; regulation of cell differentiation [GO:0045595]; regulation of microtubule-based process [GO:0032886]; Wnt signaling pathway [GO:0016055]	No	2	High	5	9	5	Human	FALSE	3 v 3	-0.14732	0.238358	0.54603	3 v 3	-0.0342948	0.684279	0.906688	3 v 3	-0.226791	0.105491	0.975594	3 v 3	-0.440172	0.00072159	0.183579	3 v 3	-0.32205	0.0933897	0.579689	3 v 3	-0.370994	0.0164757	0.234453	3 v 3	-0.292852	0.0977286	0.384114	3 v 3	-0.287755	0.0132672	0.599028	3 v 3	-0.144203	0.376382	0.648566	NA	-0.0760824	-0.042374	-0.323504	NA	0.109272	-0.0842636	-0.127893	NA	-0.267544	-0.0721586	-0.340669	NA	-0.437165	-0.462001	-0.421351	NA	-0.111527	-0.405814	-0.448808	NA	-0.364551	-0.457545	-0.290887	NA	-0.361083	-0.419627	-0.0978473	NA	-0.220799	-0.321551	-0.320915	NA	-0.0970063	-0.385386	0.0497826	NA	6.45286	8.71939	6.8392	NA	6.37678	8.67701	6.5157	NA	6.01569	8.25739	6.41785	NA	6.12722	8.6632	6.86666	NA	6.23649	8.57894	6.73877	NA	6.38024	8.71493	6.70874	NA	6.1127	8.64277	6.36807	NA	87.6	421.5	114.5	NA	83.1	409.3	91.5	NA	64.7	306	85.5	NA	69.9	405.4	116.7	NA	75.4	382.4	106.8	NA	83.3	420.2	104.6	NA	69.2	399.7	82.6	NA	51.4	72.8	29.4	NA	56.9	59	21.4	NA	64.7	54.3	21	NA	47	67.8	27	NA	53.1	76.8	36.2	NA	60.1	74.8	26.9	NA	37.2	61.5	23.4	NA	1	1	1	NA	1	1	1	NA	1	1	1	NA	1	1	1	NA	1	1	1	NA	1	1	1	NA	1	1	1	High	High	High	High	High	High	High	High	High	High	High	High	High	High	High	High	High	High	High	High	High	High	High	High	High	High	High	High
P42356	PI4KA	Phosphatidylinositol 4-kinase alpha (PI4-kinase alpha) (PI4K-alpha) (PtdIns-4-kinase alpha) (EC 2.7.1.67) (Phosphatidylinositol 4-Kinase III alpha)	reviewed	5	cytoplasm [GO:0005737]; cytosol [GO:0005829]; extracellular exosome [GO:0070062]; focal adhesion [GO:0005925]; Golgi-associated vesicle membrane [GO:0030660]; membrane [GO:0016020]; plasma membrane [GO:0005886]; 1-phosphatidylinositol 4-kinase activity [GO:0004430]; ATP binding [GO:0005524]; cadherin binding [GO:0045296]; kinase activity [GO:0016301]; phosphatidylinositol kinase activity [GO:0052742]; modulation by host of viral process [GO:0044788]; phosphatidylinositol biosynthetic process [GO:0006661]; phosphatidylinositol phosphate biosynthetic process [GO:0046854]; phosphatidylinositol-mediated signaling [GO:0048015]; phosphorylation [GO:0016310]; reorganization of cellular membranes to establish viral sites of replication [GO:0140754]; signal transduction [GO:0007165]	No	14	High	26	68	21	Human	FALSE	4 v 4	-0.172611	0.238377	0.54603	4 v 4	-0.130507	0.0701126	0.822654	4 v 4	0.0397623	0.781056	0.978401	4 v 4	-0.251292	0.0755441	0.345021	4 v 4	-0.075641	0.586075	0.816204	4 v 4	0.00927121	0.958586	0.978076	4 v 4	-0.0786813	0.530332	0.775729	4 v 4	0.0548657	0.662717	0.870158	4 v 4	-0.0304911	0.743371	0.867055	-0.015125	-0.173263	0.00272378	-0.50478	-0.0959625	-0.154097	-0.247804	-0.0241635	-0.145202	-0.223035	0.294447	0.232839	-0.0833936	-0.499094	-0.129709	-0.292973	-0.0898053	-0.401453	-0.00941484	0.198109	-0.0480126	-0.413062	0.131055	0.367105	-0.0682686	-0.325831	-0.132433	0.211807	0.00615719	-0.247356	0.238389	0.222272	0.0971891	-0.190027	-0.163392	0.134266	9.84627	10.0126	8.31061	8.93899	9.83115	9.83936	8.31334	8.43421	9.76288	9.51353	8.1809	8.64602	9.85269	9.91498	8.19032	8.44791	9.75672	9.76089	7.94251	8.42375	9.81089	9.92659	8.04985	8.27891	9.66569	9.70356	8.3443	8.51175	920.5	1033	317.5	490.8	910.9	916.1	318.1	345.9	868.8	730.9	290.2	400.6	924.6	965.4	292.1	349.2	865.1	867.6	246	343.4	898.2	973.2	265	310.6	812.2	833.8	325	365	636.6	606.1	54.8	126.1	534.5	627.3	45.8	80.9	592.8	730.9	51.5	98.3	618.3	648.6	48.9	80.9	580.1	611.3	49.4	116.4	662.8	701.7	47.1	80	614.1	448.4	50	103.7	6	6	2	2	6	6	2	2	6	6	2	2	6	6	2	2	6	6	2	2	6	6	2	2	6	6	2	2	High	High	High	High	High	High	High	High	High	High	High	High	High	High	High	High	High	High	High	High	High	High	High	High	High	High	High	High
P31150	GDI1	Rab GDP dissociation inhibitor alpha (Rab GDI alpha) (Guanosine diphosphate dissociation inhibitor 1) (GDI-1) (Oligophrenin-2) (Protein XAP-4)	reviewed	5	axon [GO:0030424]; cytoplasm [GO:0005737]; cytosol [GO:0005829]; Golgi apparatus [GO:0005794]; midbody [GO:0030496]; myelin sheath [GO:0043209]; neuronal cell body [GO:0043025]; presynaptic cytosol [GO:0099523]; protein-containing complex [GO:0032991]; GDP-dissociation inhibitor activity [GO:0005092]; GTPase activator activity [GO:0005096]; Rab GDP-dissociation inhibitor activity [GO:0005093]; small GTPase binding [GO:0031267]; negative regulation of axonogenesis [GO:0050771]; negative regulation of protein targeting to membrane [GO:0090315]; positive regulation of axon extension [GO:0045773]; protein transport [GO:0015031]; Rab protein signal transduction [GO:0032482]; response to calcium ion [GO:0051592]; signal transduction [GO:0007165]; vesicle-mediated transport [GO:0016192]	No	25	High	7	20	4	Human	FALSE	3 v 3	-0.38074	0.238388	0.54603	3 v 3	-0.117667	0.779437	0.930322	3 v 3	-0.235908	0.417896	0.978401	3 v 3	-0.394434	0.0286155	0.290979	3 v 3	-0.379032	0.310335	0.685027	3 v 3	-0.594367	0.100751	0.363994	3 v 3	-0.0136933	0.944016	0.977265	3 v 3	-0.261365	0.206183	0.685043	3 v 3	-0.358459	0.0277391	0.356414	-0.280837	NA	-0.0434704	-0.817914	0.104718	NA	-0.836356	0.378636	0.0694108	NA	-0.693477	-0.0836579	-0.303754	NA	-0.351543	-0.528005	-0.0352653	NA	-0.936845	-0.164986	-0.410305	NA	-1.0026	-0.370198	-0.0229169	NA	-0.308072	0.289909	-0.139983	NA	-0.100489	-0.543622	-0.479716	NA	-0.309123	-0.28654	6.40599	NA	7.14466	7.84361	6.12516	NA	7.10119	7.02569	6.10224	NA	6.79312	7.3156	6.1375	NA	7.72996	7.48059	6.24222	NA	6.8936	7.85922	6.51254	NA	7.79572	7.6858	6.58195	NA	7.10224	7.60214	84.8	NA	141.5	229.7	69.8	NA	137.3	130.3	68.7	NA	110.9	159.3	70.4	NA	212.3	178.6	75.7	NA	118.9	232.2	91.3	NA	222.2	205.9	95.8	NA	137.4	194.3	58.6	NA	24.4	59	41	NA	19.8	30.5	46.9	NA	19.7	39.1	47	NA	35.5	41.4	50.8	NA	23.9	78.7	67.4	NA	39.5	53	72.4	NA	21.1	55.2	1	NA	1	1	1	NA	1	1	1	NA	1	1	1	NA	1	1	1	NA	1	1	1	NA	1	1	1	NA	1	1	High	High	High	High	High	High	High	High	High	High	High	High	High	High	High	High	High	High	High	High	High	High	High	High	High	High	High	High
P00338	LDHA	L-lactate dehydrogenase A chain (LDH-A) (EC 1.1.1.27) (Cell proliferation-inducing gene 19 protein) (LDH muscle subunit) (LDH-M) (Renal carcinoma antigen NY-REN-59)	reviewed	5	cytosol [GO:0005829]; extracellular exosome [GO:0070062]; membrane [GO:0016020]; nucleus [GO:0005634]; oxidoreductase complex [GO:1990204]; cadherin binding [GO:0045296]; identical protein binding [GO:0042802]; L-lactate dehydrogenase activity [GO:0004459]; glycolytic process [GO:0006096]; lactate metabolic process [GO:0006089]; pyruvate metabolic process [GO:0006090]; substantia nigra development [GO:0021762]	No	50	High	21	122	20	Human	FALSE	4 v 4	-0.258733	0.238572	0.54603	4 v 4	0.220679	0.155027	0.822654	4 v 4	0.177245	0.229869	0.975594	4 v 4	-0.119002	0.604853	0.78566	4 v 4	0.0966344	0.577048	0.812976	4 v 4	0.194943	0.291463	0.559408	4 v 4	0.139731	0.33232	0.630183	4 v 4	-0.124045	0.494129	0.79849	4 v 4	0.0176972	0.913702	0.963013	-0.160667	0.147455	-0.32197	-0.699748	0.0160116	0.244764	0.0821898	0.539751	0.0213599	-0.0646086	0.326138	0.426092	-0.35244	0.488416	-0.210007	-0.401976	-0.33775	0.364954	0.262194	0.0971399	-0.257819	0.347562	0.40116	0.288867	-0.191773	0.340962	0.111963	0.297772	-0.353762	0.12019	0.180004	-0.442611	-0.279179	0.412171	0.0750217	-0.137225	12.4979	12.5586	12.0795	13.0262	12.3373	12.706	11.7575	12.3264	12.1455	13.047	11.8695	12.6242	12.4832	12.6821	11.6073	12.5271	12.4992	12.9268	11.6895	13.0668	12.4033	12.6994	11.4683	12.3353	12.4247	12.6348	11.7945	12.7614	5784.3	6032.7	4328	8342	5174.7	6681.9	3462.3	5136	4530.6	8463.3	3741.7	6313.4	5725.7	6571.7	3119.9	5902.3	5789.6	7786.8	3302.8	8580.3	5417.1	6651.4	2833.4	5167.8	5497.9	6360.1	3552.1	6943.4	4000.2	3539.4	747.6	2142.4	3036.3	4575.5	499	1201.3	3091.3	8463.3	664.4	1548.6	3828.7	4415.1	521.8	1367.7	3882.4	5486.5	662.9	2908	3997.4	4795.7	504.1	1331.2	4157	3420.7	546.7	1972.4	14	16	6	12	14	16	6	12	14	16	6	12	14	16	6	12	14	16	6	12	14	16	6	12	14	16	6	12	High	High	High	High	High	High	High	High	High	High	High	High	High	High	High	High	High	High	High	High	High	High	High	High	High	High	High	High
Q9UN86	G3BP2	Ras GTPase-activating protein-binding protein 2 (G3BP-2) (GAP SH3 domain-binding protein 2)	reviewed	5	cytoplasm [GO:0005737]; cytoplasmic stress granule [GO:0010494]; cytosol [GO:0005829]; ribonucleoprotein complex [GO:1990904]; mRNA binding [GO:0003729]; RNA binding [GO:0003723]; signaling receptor complex adaptor activity [GO:0030159]; cytoplasmic sequestering of NF-kappaB [GO:0007253]; innate immune response [GO:0045087]; mRNA transport [GO:0051028]; positive regulation of stress granule assembly [GO:0062029]; protein homooligomerization [GO:0051260]; Ras protein signal transduction [GO:0007265]; stress granule assembly [GO:0034063]	No	28	High	11	30	9	Human	FALSE	4 v 4	-0.0741399	0.238636	0.54603	4 v 4	-0.0556869	0.663913	0.899089	4 v 4	-0.038711	0.781367	0.978401	4 v 4	0.0652254	0.888999	0.948023	4 v 4	0.396713	0.335932	0.693504	4 v 4	-0.0788224	0.874441	0.931358	4 v 4	0.139365	0.764229	0.895768	4 v 4	0.4524	0.328508	0.725564	4 v 4	-0.0401114	0.921196	0.965298	0.067662	-0.166951	-0.0796023	-0.117669	0.0937008	-0.296705	0.186037	-0.20578	-0.178104	0.094374	-0.316726	0.245612	0.204208	-0.691747	-0.472261	1.2207	0.419909	-0.18138	-0.0173901	1.36571	-0.175596	-0.578536	-0.801704	1.24055	0.136546	-0.524796	-0.392659	1.33837	0.326208	0.115325	-0.203427	1.5715	0.00250762	-0.67291	-0.484978	0.994935	9.73081	7.99095	9.80139	6.77873	9.79847	7.824	9.72178	6.66107	9.93502	7.29921	9.32912	7.99944	9.51511	7.48059	9.34651	6.63372	9.60881	7.18388	9.53255	6.42794	10.1106	7.87774	10.1308	6.75889	9.93251	7.97212	9.8141	7.0045	849.7	254.4	892.3	109.8	890.5	226.6	844.4	101.2	978.9	157.5	643.2	255.9	731.7	178.6	651	99.3	780.8	145.4	740.6	86.1	1105.6	235.2	1121.2	108.3	977.2	251.1	900.2	128.4	587.6	149.3	154.1	28.2	522.5	155.1	121.7	23.7	667.9	157.5	114.2	62.8	489.3	120	108.9	23	523.6	102.4	148.6	29.2	815.9	169.6	199.5	27.9	738.9	135.1	138.6	36.5	6	2	3	1	6	2	3	1	6	2	3	1	6	2	3	1	6	2	3	1	6	2	3	1	6	2	3	1	High	High	High	High	High	High	High	High	High	High	High	High	High	High	High	High	High	High	High	High	High	High	High	High	High	High	High	High
Q96EY5	MVB12A	Multivesicular body subunit 12A (CIN85/CD2AP family-binding protein) (ESCRT-I complex subunit MVB12A) (Protein FAM125A)	reviewed	5	centrosome [GO:0005813]; cytosol [GO:0005829]; endosome membrane [GO:0010008]; ESCRT I complex [GO:0000813]; extracellular exosome [GO:0070062]; intracellular membrane-bounded organelle [GO:0043231]; late endosome membrane [GO:0031902]; nucleus [GO:0005634]; vesicle [GO:0031982]; lipid binding [GO:0008289]; SH3 domain binding [GO:0017124]; ubiquitin binding [GO:0043130]; endosome to lysosome transport via multivesicular body sorting pathway [GO:0032510]; macroautophagy [GO:0016236]; membrane fission [GO:0090148]; multivesicular body assembly [GO:0036258]; protein transport to vacuole involved in ubiquitin-dependent protein catabolic process via the multivesicular body sorting pathway [GO:0043328]; receptor catabolic process [GO:0032801]; regulation of epidermal growth factor receptor signaling pathway [GO:0042058]; ubiquitin-dependent protein catabolic process via the multivesicular body sorting pathway [GO:0043162]; viral budding [GO:0046755]; viral budding via host ESCRT complex [GO:0039702]; virus maturation [GO:0019075]	TRANSMEM 350..368; /note="Helical"; /evidence="ECO:0000255"	12	High	2	8	2	Human	FALSE	3 v 3	-0.106528	0.238794	0.54603	3 v 3	-0.1747	0.136162	0.822654	3 v 3	-0.034639	0.87649	0.985468	3 v 3	-0.36725	0.226449	0.512227	3 v 3	-0.183262	0.29145	0.675074	3 v 3	0.185198	0.373483	0.620712	3 v 3	-0.260722	0.235727	0.538893	3 v 3	-0.00856203	0.946022	0.979824	3 v 3	0.219837	0.414049	0.676857	-0.0949729	-0.223007	NA	-0.00160299	-0.196312	-0.287262	NA	-0.0405278	-0.326682	-0.117128	NA	0.339892	-0.168011	-0.792465	NA	-0.141273	0.0183396	-0.423653	NA	-0.144474	0.321928	-0.139291	NA	0.372957	-0.0730385	-0.569458	NA	-0.13967	0.214651	-0.136391	NA	-0.103946	0.64861	-0.0221633	NA	0.0330641	7.32283	8.87621	NA	7.49265	7.22786	8.6532	NA	7.49105	7.15482	8.08375	NA	7.35138	7.13648	8.5074	NA	7.49586	6.94017	8.22014	NA	7.45533	6.83289	8.22304	NA	6.97842	6.50621	8.10591	NA	7.31832	160.1	469.9	NA	180.1	149.9	402.6	NA	179.9	142.5	271.3	NA	163.3	140.7	363.9	NA	180.5	122.8	298.2	NA	175.5	114	298.8	NA	126.1	90.9	275.5	NA	159.6	110.7	275.7	NA	46.3	88	275.7	NA	42.1	97.3	271.3	NA	40.1	94.1	244.5	NA	41.8	82.3	210.1	NA	59.5	84.1	215.4	NA	32.5	68.7	148.2	NA	45.3	1	2	NA	1	1	2	NA	1	1	2	NA	1	1	2	NA	1	1	2	NA	1	1	2	NA	1	1	2	NA	1	High	High	High	High	High	High	High	High	High	High	High	High	High	High	High	High	High	High	High	High	High	High	High	High	High	High	High	High
P05387	RPLP2	60S acidic ribosomal protein P2 (Large ribosomal subunit protein P2) (Renal carcinoma antigen NY-REN-44)	reviewed	5	cytoplasm [GO:0005737]; cytosol [GO:0005829]; cytosolic large ribosomal subunit [GO:0022625]; extracellular exosome [GO:0070062]; focal adhesion [GO:0005925]; membrane [GO:0016020]; structural constituent of ribosome [GO:0003735]; cytoplasmic translation [GO:0002181]; cytoplasmic translational elongation [GO:0002182]; translation [GO:0006412]	No	96	High	11	93	10	Human	FALSE	4 v 4	0.130507	0.238863	0.54603	4 v 4	-0.0289755	0.85023	0.955434	4 v 4	-0.102009	0.467886	0.978401	4 v 4	-0.0469792	0.762527	0.880662	4 v 4	-0.025499	0.893269	0.96326	4 v 4	-0.381801	0.0536455	0.295655	4 v 4	-0.177487	0.0658334	0.348206	4 v 4	0.00347651	0.983451	0.99598	4 v 4	-0.279792	0.288507	0.600156	0.294725	0.0353061	-0.0723253	0.264324	-0.0551017	-0.206795	-0.231245	0.377241	-0.298314	0.254344	-0.141098	-0.222969	0.282801	-0.274845	-0.292998	0.0971258	0.383059	-0.203943	-0.40646	0.125348	-0.101474	-0.502564	-0.657944	-0.265221	-0.0119236	-0.310152	-0.220673	-0.167198	0.438161	0.002852	-0.175214	-0.251892	0.19684	-0.756908	-0.516846	-0.0422527	12.3277	12.2407	12.2866	9.97527	12.6224	12.276	12.2143	10.2396	12.6105	11.9659	11.9936	10.0724	12.2274	12.1698	12.4001	9.94705	12.1723	11.963	12.1689	10.3243	12.712	12.4684	12.6516	10.3376	12.4137	12.7228	12.5105	10.1147	5140.5	4839.7	4996.3	1006.6	6305.6	4959.6	4752	1209	6253.7	4000.2	4078	1076.7	4795.4	4607.6	5405.1	987.1	4615.7	3992.3	4604.6	1282.1	6709.4	5667.2	6434.4	1294	5456.1	6759.8	5834.9	1108.7	3555	2839.5	863.1	258.5	3699.8	3396.1	684.9	282.8	4267	4000.2	724.1	264.1	3206.7	3095.6	903.9	228.7	3095.2	2813	924.2	434.5	4951	4086.1	1144.8	333.3	4125.4	3635.7	898.1	314.9	9	9	8	3	9	9	8	3	9	9	8	3	9	9	8	3	9	9	8	3	9	9	8	3	9	9	8	3	High	High	High	High	High	High	High	High	High	High	High	High	High	High	High	High	High	High	High	High	High	High	High	High	High	High	High	High
O15372	EIF3H	Eukaryotic translation initiation factor 3 subunit H (eIF3h) (Eukaryotic translation initiation factor 3 subunit 3) (eIF-3-gamma) (eIF3 p40 subunit)	reviewed	5	cytosol [GO:0005829]; eukaryotic 43S preinitiation complex [GO:0016282]; eukaryotic 48S preinitiation complex [GO:0033290]; eukaryotic translation initiation factor 3 complex [GO:0005852]; eukaryotic translation initiation factor 3 complex, eIF3m [GO:0071541]; extracellular exosome [GO:0070062]; membrane [GO:0016020]; polysomal ribosome [GO:0042788]; metal-dependent deubiquitinase activity [GO:0140492]; metallopeptidase activity [GO:0008237]; RNA binding [GO:0003723]; translation initiation factor activity [GO:0003743]; formation of cytoplasmic translation initiation complex [GO:0001732]; negative regulation of proteasomal ubiquitin-dependent protein catabolic process [GO:0032435]; regulation of translational initiation [GO:0006446]; translational initiation [GO:0006413]	TRANSMEM 340..360; /note="Helical"; /evidence="ECO:0000269|PubMed:30190470"	51	High	16	66	16	Human	FALSE	4 v 4	-0.177109	0.238979	0.54603	4 v 4	-0.109409	0.0416573	0.822654	4 v 4	0.0846807	0.218656	0.975594	4 v 4	0.0883768	0.620547	0.797486	4 v 4	0.0178559	0.872087	0.956886	4 v 4	-0.0697777	0.475671	0.687262	4 v 4	0.265486	0.119892	0.413906	4 v 4	0.127265	0.329643	0.726572	4 v 4	-0.154458	0.30567	0.607441	0.150984	-0.149376	-0.313223	-0.39682	-0.0571574	-0.0859742	-0.202451	-0.0920523	-0.0638999	0.13452	0.0778015	0.190301	0.398713	-0.059516	0.305757	-0.291447	0.179861	0.0663936	0.104801	-0.279632	-0.0235124	-0.117552	0.135842	-0.273889	0.24773	0.0898598	0.61898	0.105373	0.237018	0.152368	0.307252	-0.18758	0.0403875	-0.252072	0.0580409	-0.46419	10.5377	10.472	10.5933	10.0917	10.6887	10.3226	10.2801	9.69488	10.9364	10.4125	10.8991	9.80025	10.7566	10.3461	10.7943	10.0799	10.6994	10.2601	10.5918	9.98783	10.9599	10.53	10.7632	10.0741	10.896	10.6645	10.841	10.2644	1486.5	1420.3	1544.9	1091.2	1650.5	1280.6	1243.4	828.8	1959.7	1362.9	1909.6	891.6	1730	1301.6	1775.8	1082.3	1662.8	1226.3	1543.3	1015.4	1991.9	1478.6	1738	1078	1905.6	1623.1	1834.3	1230	1028	833.3	266.9	280.2	968.5	876.9	179.2	193.9	1337.1	1362.9	339.1	218.7	1156.8	874.4	297	250.8	1115.1	864	309.8	344.1	1469.9	1066.1	309.2	277.7	1440.8	873	282.3	349.4	6	7	6	4	6	7	6	4	6	7	6	4	6	7	6	4	6	7	6	4	6	7	6	4	6	7	6	4	High	High	High	High	High	High	High	High	High	High	High	High	High	High	High	High	High	High	High	High	High	High	High	High	High	High	High	High
P98153	DGCR2	Integral membrane protein DGCR2/IDD	reviewed	5	membrane [GO:0016020]; carbohydrate binding [GO:0030246]; animal organ morphogenesis [GO:0009887]; cell adhesion [GO:0007155]; cognition [GO:0050890]	No	6	High	3	10	3	Human	FALSE	3 v 3	0.317299	0.239486	0.546883	3 v 3	0.0653592	0.67241	0.901954	3 v 3	0.216991	0.289225	0.975594	3 v 3	0.102817	0.767515	0.883448	3 v 3	0.113188	0.764094	0.906391	3 v 3	-0.0055463	0.987119	0.99411	3 v 3	-0.214482	0.209056	0.515438	3 v 3	0.047829	0.901193	0.964743	3 v 3	-0.222537	0.56394	0.769179	NA	0.0679246	0.190103	0.693871	NA	-0.104938	0.328133	-0.0271177	NA	0.0337883	0.518357	0.0988278	NA	-0.352416	-0.0189927	0.679861	NA	-0.440613	0.0801283	0.700049	NA	-0.528996	-0.0131754	0.525533	NA	-0.42034	-0.209096	-0.0140101	NA	-0.335675	-0.248005	0.727166	NA	-0.562784	-0.531532	0.426705	NA	7.92303	6.63517	8.65464	NA	7.99095	6.82528	9.34851	NA	7.57061	6.61618	9.3345	NA	8.01123	6.53605	8.63445	NA	7.90629	6.86419	8.60733	NA	8.09961	6.62936	8.80896	NA	8.1334	7.14771	8.90779	NA	242.7	99.4	403	NA	254.4	113.4	651.9	NA	190.1	98.1	645.6	NA	258	92.8	397.4	NA	239.9	116.5	390	NA	274.3	99	448.5	NA	280.8	141.8	480.3	NA	142.4	17.2	103.5	NA	174.2	16.3	152.5	NA	190.1	17.4	158.4	NA	173.3	15.5	92.1	NA	169	23.4	132.2	NA	197.8	17.6	115.5	NA	151	21.8	136.4	NA	2	1	2	NA	2	1	2	NA	2	1	2	NA	2	1	2	NA	2	1	2	NA	2	1	2	NA	2	1	2	High	High	High	High	High	High	High	High	High	High	High	High	High	High	High	High	High	High	High	High	High	High	High	High	High	High	High	High
P31939	ATIC	Bifunctional purine biosynthesis protein ATIC (AICAR transformylase/inosine monophosphate cyclohydrolase) (ATIC) [Cleaved into: Bifunctional purine biosynthesis protein ATIC, N-terminally processed] [Includes: Phosphoribosylaminoimidazolecarboxamide formyltransferase (EC 2.1.2.3) (5-aminoimidazole-4-carboxamide ribonucleotide formyltransferase) (AICAR formyltransferase) (AICAR transformylase); Inosine 5'-monophosphate cyclohydrolase (IMP cyclohydrolase) (EC 3.5.4.10) (IMP synthase) (Inosinicase)]	reviewed	5	cytosol [GO:0005829]; extracellular exosome [GO:0070062]; membrane [GO:0016020]; plasma membrane [GO:0005886]; cadherin binding [GO:0045296]; IMP cyclohydrolase activity [GO:0003937]; phosphoribosylaminoimidazolecarboxamide formyltransferase activity [GO:0004643]; protein homodimerization activity [GO:0042803]; 'de novo' AMP biosynthetic process [GO:0044208]; 'de novo' IMP biosynthetic process [GO:0006189]; 'de novo' XMP biosynthetic process [GO:0097294]; animal organ regeneration [GO:0031100]; brainstem development [GO:0003360]; cellular response to interleukin-7 [GO:0098761]; cerebellum development [GO:0021549]; cerebral cortex development [GO:0021987]; dihydrofolate metabolic process [GO:0046452]; GMP biosynthetic process [GO:0006177]; nucleobase-containing compound metabolic process [GO:0006139]; nucleoside metabolic process [GO:0009116]; response to inorganic substance [GO:0010035]; tetrahydrofolate biosynthetic process [GO:0046654]	No	58	High	26	121	5	Human	FALSE	4 v 4	-0.282417	0.240105	0.547354	4 v 4	0.0994771	0.655996	0.897794	4 v 4	-0.0219836	0.913753	0.985468	4 v 4	-0.235062	0.238236	0.52631	4 v 4	-0.093163	0.588818	0.817748	4 v 4	-0.109496	0.154531	0.428308	4 v 4	0.0473543	0.259075	0.560217	4 v 4	-0.19264	0.34976	0.732387	4 v 4	-0.0875129	0.622772	0.803627	0.0155293	0.0508102	-0.441053	-0.754954	0.308815	0.142672	-0.480381	0.426802	-0.0384964	-0.183049	-0.367207	0.500818	0.0183889	0.02764	-0.350081	-0.636197	0.185226	0.151377	-0.432228	-0.277027	-0.15554	-0.0037712	-0.251196	-0.0274784	0.00285955	-0.0231701	0.0909715	0.118756	-0.123589	0.00870522	0.0481523	-0.703829	-0.117044	0.179278	0.116011	-0.528296	11.3678	12.1823	11.2701	11.7929	11.3833	12.2331	10.829	11.038	11.3862	12.2099	10.92	11.1567	11.201	12.0585	11.3522	11.4337	11.5098	12.2012	10.8718	11.8605	11.5417	12.2137	11.1712	11.1842	11.5032	12.0306	10.804	11.685	2642.7	4647.6	2469.6	3548.3	2671.3	4814.2	1819.1	2102.6	2676.6	4737.5	1937.5	2283	2354.1	4265.6	2614.3	2766.3	2916	4709	1873.9	3718.6	2981.3	4749.9	2306	2326.9	2902.8	4183.9	1787.8	3292.6	1827.6	2726.7	426.6	911.3	1567.4	3296.6	262.2	491.8	1826.3	4737.5	344	560	1574.2	2865.8	437.2	641	1955.4	3317.9	376.1	1260.3	2199.9	3424.7	410.3	599.4	2194.8	2250.3	275.2	935.3	12	18	10	12	12	18	10	12	12	18	10	12	12	18	10	12	12	18	10	12	12	18	10	12	12	18	10	12	High	High	High	High	High	High	High	High	High	High	High	High	High	High	High	High	High	High	High	High	High	High	High	High	High	High	High	High
Q9Y639	NPTN	Neuroplastin (Stromal cell-derived receptor 1) (SDR-1)	reviewed	5	axon [GO:0030424]; cell surface [GO:0009986]; dendrite [GO:0030425]; GABA-ergic synapse [GO:0098982]; glutamatergic synapse [GO:0098978]; immunological synapse [GO:0001772]; inhibitory synapse [GO:0060077]; plasma membrane [GO:0005886]; postsynaptic density membrane [GO:0098839]; presynaptic active zone membrane [GO:0048787]; presynaptic membrane [GO:0042734]; Schaffer collateral - CA1 synapse [GO:0098685]; cell adhesion molecule binding [GO:0050839]; cell-cell adhesion mediator activity [GO:0098632]; transmembrane transporter binding [GO:0044325]; type 1 fibroblast growth factor receptor binding [GO:0005105]; axon guidance [GO:0007411]; cellular calcium ion homeostasis [GO:0006874]; dendrite self-avoidance [GO:0070593]; excitatory synapse assembly [GO:1904861]; homophilic cell adhesion via plasma membrane adhesion molecules [GO:0007156]; long-term synaptic potentiation [GO:0060291]; negative regulation of cytokine production [GO:0001818]; positive regulation of cytosolic calcium ion concentration [GO:0007204]; positive regulation of ERK1 and ERK2 cascade [GO:0070374]; positive regulation of fibroblast growth factor receptor signaling pathway [GO:0045743]; positive regulation of long-term neuronal synaptic plasticity [GO:0048170]; positive regulation of long-term synaptic potentiation [GO:1900273]; positive regulation of neuron projection development [GO:0010976]; positive regulation of protein localization [GO:1903829]; positive regulation of protein phosphorylation [GO:0001934]; regulation of receptor localization to synapse [GO:1902683]; trans-synaptic signaling by trans-synaptic complex, modulating synaptic transmission [GO:0099557]; visual learning [GO:0008542]	No	34	High	12	74	12	Human	FALSE	4 v 4	0.227449	0.240115	0.547354	4 v 4	-0.0251609	0.906911	0.970112	4 v 4	0.197703	0.302322	0.975594	4 v 4	-0.0271761	0.895684	0.951947	4 v 4	0.0568324	0.821749	0.930514	4 v 4	0.398816	0.0438716	0.277408	4 v 4	-0.254625	0.0825479	0.366494	4 v 4	0.0819933	0.702435	0.889448	4 v 4	0.201113	0.203237	0.526506	-0.122601	0.459415	0.0546986	0.518284	-0.267943	0.282897	0.338679	-0.454276	0.19891	0.225022	0.572453	-0.205573	-0.560347	0.336724	0.00679171	0.108127	-0.554921	0.105012	0.569439	0.107801	0.195427	0.306231	0.741422	0.352184	-0.437746	-0.122691	-0.0479069	-0.410157	-0.286979	-0.177885	0.23076	0.562077	-0.00348247	0.0812093	0.168969	0.557757	10.8853	10.6321	12.0565	12.1132	10.7627	11.0915	12.1112	12.6315	10.325	10.9688	12.0633	12.2213	10.8799	10.8638	11.4939	12.1135	10.6119	11.1467	11.8325	11.6592	10.1295	10.6626	11.3219	11.8691	10.3285	10.8876	11.8943	11.6636	1891.5	1587	4259.6	4430.3	1737.4	2182.1	4424.2	6345.3	1282.7	2004.2	4279.7	4775.1	1884.4	1863.5	2884	4431.3	1565	2267.2	3647.1	3234.3	1120.2	1620.9	2559.9	3740.8	1285.8	1894.5	3806.7	3244	1308.1	931.1	735.8	1137.8	1019.4	1494.2	637.6	1484.2	875.2	2004.2	759.9	1171.3	1260.1	1252	482.3	1026.8	1049.5	1597.4	732	1096.2	826.6	1168.7	455.5	963.6	972.2	1019	585.9	921.5	7	6	7	7	7	6	7	7	7	6	7	7	7	6	7	7	7	6	7	7	7	6	7	7	7	6	7	7	High	High	High	High	High	High	High	High	High	High	High	High	High	High	High	High	High	High	High	High	High	High	High	High	High	High	High	High
Q3Y5Z3	ADIPOQ	Adiponectin (30 kDa adipocyte complement-related protein) (Adipocyte complement-related 30 kDa protein) (ACRP30) (Adipocyte, C1q and collagen domain-containing protein) (Adipose most abundant gene transcript 1 protein) (apM-1)	reviewed	5	cell periphery [GO:0071944]; cell surface [GO:0009986]; collagen trimer [GO:0005581]; endoplasmic reticulum [GO:0005783]; extracellular space [GO:0005615]; perinuclear region of cytoplasm [GO:0048471]; hormone activity [GO:0005179]; identical protein binding [GO:0042802]; sialic acid binding [GO:0033691]; signaling receptor binding [GO:0005102]; brown fat cell differentiation [GO:0050873]; cellular response to insulin stimulus [GO:0032869]; cellular response to xenobiotic stimulus [GO:0071466]; detection of oxidative stress [GO:0070994]; fatty acid beta-oxidation [GO:0006635]; fatty acid oxidation [GO:0019395]; glucose homeostasis [GO:0042593]; glucose metabolic process [GO:0006006]; low-density lipoprotein particle clearance [GO:0034383]; negative regulation of blood pressure [GO:0045776]; negative regulation of cell migration [GO:0030336]; negative regulation of DNA biosynthetic process [GO:2000279]; negative regulation of DNA-templated transcription [GO:0045892]; negative regulation of ERK1 and ERK2 cascade [GO:0070373]; negative regulation of fat cell differentiation [GO:0045599]; negative regulation of gluconeogenesis [GO:0045721]; negative regulation of granulocyte differentiation [GO:0030853]; negative regulation of heterotypic cell-cell adhesion [GO:0034115]; negative regulation of I-kappaB kinase/NF-kappaB signaling [GO:0043124]; negative regulation of inflammatory response [GO:0050728]; negative regulation of intracellular protein transport [GO:0090317]; negative regulation of macrophage derived foam cell differentiation [GO:0010745]; negative regulation of macrophage differentiation [GO:0045650]; negative regulation of MAP kinase activity [GO:0043407]; negative regulation of metanephric mesenchymal cell migration [GO:2000590]; negative regulation of phagocytosis [GO:0050765]; negative regulation of platelet-derived growth factor receptor signaling pathway [GO:0010642]; negative regulation of platelet-derived growth factor receptor-alpha signaling pathway [GO:2000584]; negative regulation of protein autophosphorylation [GO:0031953]; negative regulation of receptor binding [GO:1900121]; negative regulation of synaptic transmission [GO:0050805]; negative regulation of tumor necrosis factor production [GO:0032720]; negative regulation of tumor necrosis factor-mediated signaling pathway [GO:0010804]; negative regulation of vascular associated smooth muscle cell migration [GO:1904753]; negative regulation of vascular associated smooth muscle cell proliferation [GO:1904706]; positive regulation of cAMP-dependent protein kinase activity [GO:2000481]; positive regulation of cholesterol efflux [GO:0010875]; positive regulation of fatty acid metabolic process [GO:0045923]; positive regulation of glucose import [GO:0046326]; positive regulation of glycogen (starch) synthase activity [GO:2000467]; positive regulation of I-kappaB kinase/NF-kappaB signaling [GO:0043123]; positive regulation of interleukin-8 production [GO:0032757]; positive regulation of lipid transporter activity [GO:0110113]; positive regulation of metanephric podocyte development [GO:2000478]; positive regulation of monocyte chemotactic protein-1 production [GO:0071639]; positive regulation of myeloid cell apoptotic process [GO:0033034]; positive regulation of protein kinase A signaling [GO:0010739]; positive regulation of protein phosphorylation [GO:0001934]; positive regulation of renal albumin absorption [GO:2000534]; positive regulation of signal transduction [GO:0009967]; protein localization to plasma membrane [GO:0072659]; regulation of glucose metabolic process [GO:0010906]; response to glucose [GO:0009749]; response to tumor necrosis factor [GO:0034612]	TRANSMEM 209..229; /note="Helical"; /evidence="ECO:0000255"	25	High	5	16	5		TRUE	3 v 3	-0.257182	0.240187	0.547354	3 v 3	0.214492	0.445482	0.840695	3 v 3	0.400938	0.0881728	0.975594	3 v 3	-0.280858	0.191092	0.472576	3 v 3	-0.121789	0.593663	0.820232	3 v 3	-0.096862	0.45016	0.67073	3 v 3	-0.0236754	0.697046	0.857511	3 v 3	-0.336281	0.112082	0.623222	3 v 3	-0.4978	0.0465752	0.374968	NA	-0.547598	-0.015104	-0.208845	NA	0.669425	0.00112425	-0.0270717	NA	0.656046	0.264527	0.282243	NA	-0.569474	-0.13088	-0.142219	NA	0.196205	-0.0893092	-0.472262	NA	0.0114217	-0.304897	0.00288956	NA	-0.0218755	-0.115776	0.0666255	NA	-0.47322	-0.0904335	-0.445191	NA	-0.644624	-0.569424	-0.279353	NA	9.81906	9.04467	8.95536	NA	9.27146	9.02956	8.74651	NA	9.24959	8.91379	8.81314	NA	9.05338	9.0031	9.2854	NA	9.72281	9.00422	9.25833	NA	9.23817	9.21868	8.81025	NA	9.89421	9.48321	9.09249	NA	903.3	528.1	496.4	NA	618	522.6	429.5	NA	608.7	482.3	449.8	NA	531.3	513.1	624	NA	845	513.5	612.4	NA	603.9	595.8	448.9	NA	951.6	715.7	545.9	NA	530	91.2	127.5	NA	423.2	75.3	100.5	NA	608.7	85.6	110.3	NA	356.9	85.8	144.6	NA	595.4	103.1	207.6	NA	435.4	106	115.6	NA	511.8	110.2	155.1	NA	5	3	3	NA	5	3	3	NA	5	3	3	NA	5	3	3	NA	5	3	3	NA	5	3	3	NA	5	3	3	Not Found	High	High	High	Not Found	High	High	High	Not Found	High	High	High	Not Found	High	High	High	Not Found	High	High	High	Not Found	High	High	High	Not Found	High	High	High
Q92597	NDRG1	Protein NDRG1 (Differentiation-related gene 1 protein) (DRG-1) (N-myc downstream-regulated gene 1 protein) (Nickel-specific induction protein Cap43) (Reducing agents and tunicamycin-responsive protein) (RTP) (Rit42)	reviewed	5	adherens junction [GO:0005912]; centrosome [GO:0005813]; cytoplasm [GO:0005737]; cytosol [GO:0005829]; extracellular exosome [GO:0070062]; microtubule [GO:0005874]; microtubule cytoskeleton [GO:0015630]; nucleus [GO:0005634]; perinuclear region of cytoplasm [GO:0048471]; plasma membrane [GO:0005886]; recycling endosome membrane [GO:0055038]; cadherin binding [GO:0045296]; gamma-tubulin binding [GO:0043015]; microtubule binding [GO:0008017]; small GTPase binding [GO:0031267]; cellular response to hypoxia [GO:0071456]; DNA damage response, signal transduction by p53 class mediator [GO:0030330]; mast cell activation [GO:0045576]; negative regulation of cell population proliferation [GO:0008285]; peripheral nervous system myelin maintenance [GO:0032287]; response to metal ion [GO:0010038]; signal transduction [GO:0007165]	No	20	High	4	17	4	Human	FALSE	4 v 4	0.135557	0.240272	0.547354	4 v 4	-0.17824	0.0359616	0.822654	4 v 4	-0.0342023	0.82376	0.982477	4 v 4	-0.0153541	0.912043	0.958464	4 v 4	0.569473	0.00774593	0.443955	4 v 4	0.125485	0.0369746	0.269756	4 v 4	-0.150911	0.0825113	0.366494	4 v 4	0.747713	0.00103839	0.499724	4 v 4	0.159687	0.376531	0.648566	0.0538273	0.0759218	0.00234928	0.41013	-0.112488	-0.121722	-0.3228	-0.15595	-0.139748	0.146129	0.23785	-0.38104	0.0340772	-0.184616	-0.236569	0.325692	0.578083	0.607284	0.331099	0.761427	0.105436	0.20415	0.0398824	0.152471	-0.0197502	-0.260538	-0.238918	-0.0844387	0.690571	0.729006	0.653898	0.917377	0.245184	0.058021	-0.197968	0.533511	8.77906	8.09751	8.26115	9.90253	8.83289	8.17343	8.2635	10.3127	8.81314	7.91289	8.02459	10.2282	8.23506	7.30561	7.69349	9.46679	8.12257	7.18388	7.37069	9.31084	8.7077	7.70874	7.9847	10.0757	8.56796	7.85487	8.22255	9.69471	439.3	273.9	306.8	957.1	456	288.7	307.3	1271.8	449.8	241	260.4	1199.5	301.3	158.2	207	707.6	278.7	145.4	165.5	635.1	418.1	209.2	253.3	1079.2	379.5	231.5	298.7	828.7	303.8	160.7	53	245.8	267.6	197.7	44.3	297.5	306.9	241	46.2	294.2	201.5	106.3	34.6	164	186.9	102.4	33.2	215.3	308.5	150.8	45.1	278	286.9	124.5	46	235.4	2	2	2	3	2	2	2	3	2	2	2	3	2	2	2	3	2	2	2	3	2	2	2	3	2	2	2	3	High	High	High	High	High	High	High	High	High	High	High	High	High	High	High	High	High	High	High	High	High	High	High	High	High	High	High	High
P67870	CSNK2B	Casein kinase II subunit beta (CK II beta) (Phosvitin) (Protein G5a)	reviewed	5	cytoplasm [GO:0005737]; cytosol [GO:0005829]; extracellular exosome [GO:0070062]; extracellular region [GO:0005576]; ficolin-1-rich granule lumen [GO:1904813]; nucleoplasm [GO:0005654]; nucleus [GO:0005634]; protein kinase CK2 complex [GO:0005956]; secretory granule lumen [GO:0034774]; chromatin binding [GO:0003682]; identical protein binding [GO:0042802]; metal ion binding [GO:0046872]; protein domain specific binding [GO:0019904]; protein kinase regulator activity [GO:0019887]; protein serine/threonine kinase activity [GO:0004674]; RNA polymerase II-specific DNA-binding transcription factor binding [GO:0061629]; signaling receptor binding [GO:0005102]; adiponectin-activated signaling pathway [GO:0033211]; endothelial tube morphogenesis [GO:0061154]; negative regulation of blood vessel endothelial cell migration [GO:0043537]; negative regulation of cell population proliferation [GO:0008285]; peptidyl-threonine phosphorylation [GO:0018107]; positive regulation of activin receptor signaling pathway [GO:0032927]; positive regulation of pathway-restricted SMAD protein phosphorylation [GO:0010862]; protein phosphorylation [GO:0006468]; protein-containing complex assembly [GO:0065003]; regulation of DNA binding [GO:0051101]; regulation of protein serine/threonine phosphatase activity [GO:0080163]; signal transduction [GO:0007165]; Wnt signaling pathway [GO:0016055]	No	48	High	9	33	9	Human	FALSE	4 v 4	0.279016	0.240423	0.547354	4 v 4	0.456872	0.195466	0.826251	4 v 4	-0.131084	0.315773	0.975594	4 v 4	0.488567	0.289458	0.569849	4 v 4	0.728599	0.138446	0.600322	4 v 4	-0.0100405	0.984148	0.992823	4 v 4	0.209551	0.495873	0.750545	4 v 4	0.271727	0.326845	0.725564	4 v 4	0.121044	0.767093	0.882572	0.176085	0.691533	0.447962	-0.199515	-0.0592392	0.524362	1.19947	0.162891	-0.255075	0.160348	-0.334219	-0.0953903	0.172212	1.62801	0.103952	0.0500942	-0.00332036	1.49176	1.19444	0.231523	-0.238918	1.36425	-0.627205	-0.538291	-0.00387301	0.936477	-0.344009	0.249609	0.0559188	0.967393	-0.00503751	0.068632	0.016157	1.2039	-0.292986	-0.442901	7.85237	9.22569	10.7334	8.39575	8.02846	9.91722	11.1814	8.19623	8.02459	10.8537	10.8374	8.44584	8.02791	9.36194	9.64295	8.21432	7.96867	9.88631	10.8424	8.37721	8.2635	9.48945	11.4646	8.98413	8.00843	9.6498	11.1304	8.88874	231.1	598.7	1702.5	336.8	261.1	966.9	2322.4	293.3	260.4	1850.5	1829.7	348.7	261	658	799.5	297	250.5	946.4	1836.1	332.5	307.3	718.8	2826.1	506.4	257.5	803.3	2241.7	474	159.8	351.2	294.1	86.5	153.2	662.1	334.7	68.6	177.6	1850.5	324.9	85.5	174.5	442	133.7	68.8	168	666.8	368.5	112.7	226.8	518.2	502.8	130.4	194.7	432.1	345	134.6	2	6	4	2	2	6	4	2	2	6	4	2	2	6	4	2	2	6	4	2	2	6	4	2	2	6	4	2	High	High	High	High	High	High	High	High	High	High	High	High	High	High	High	High	High	High	High	High	High	High	High	High	High	High	High	High
O95202	LETM1	Mitochondrial proton/calcium exchanger protein (Leucine zipper-EF-hand-containing transmembrane protein 1)	reviewed	5	mitochondrial inner membrane [GO:0005743]; mitochondrion [GO:0005739]; calcium ion binding [GO:0005509]; calcium:proton antiporter activity [GO:0015369]; ribosome binding [GO:0043022]; calcium export from the mitochondrion [GO:0099093]; cellular metal ion homeostasis [GO:0006875]; cristae formation [GO:0042407]; mitochondrial calcium ion homeostasis [GO:0051560]; mitochondrial calcium ion transmembrane transport [GO:0006851]; negative regulation of mitochondrial calcium ion concentration [GO:0051562]; protein hexamerization [GO:0034214]; protein homooligomerization [GO:0051260]; regulation of cellular hyperosmotic salinity response [GO:1900069]	No	38	High	26	92	26	Human	FALSE	4 v 4	-0.133176	0.240571	0.547354	4 v 4	-0.285117	0.165563	0.822654	4 v 4	-0.213121	0.037367	0.975594	4 v 4	0.166505	0.378755	0.638761	4 v 4	-0.298088	0.180057	0.612281	4 v 4	-0.252821	0.0141616	0.22509	4 v 4	0.299681	0.0276633	0.26041	4 v 4	-0.0129716	0.91353	0.971175	4 v 4	-0.0396998	0.321741	0.61803	0.0871875	-0.303529	-0.0554603	-0.2609	-0.0642764	-0.422467	-0.659955	0.00623187	-0.173647	-0.0839883	-0.226178	-0.368671	0.541778	-0.0615604	0.327286	-0.141481	0.173381	-0.457172	-0.620722	-0.287839	-0.154303	-0.22012	-0.249543	-0.387318	0.45459	0.241969	0.382746	0.119419	0.237658	-0.0347052	0.0392325	-0.294071	0.0193446	-0.136132	-0.023365	-0.0186467	10.4056	11.7033	10.432	12.6689	10.4928	11.3998	10.3766	12.408	10.9473	11.6418	10.7593	12.5274	10.774	12.099	11.38	12.8152	10.7097	11.6765	10.7201	12.8215	11.1016	11.8619	11.0088	12.9147	10.928	11.7779	10.7827	12.5461	1356.4	3334.7	1381.5	6512	1440.9	2702	1329.4	5434.7	1974.6	3195.4	1733.3	5903.7	1751	4386.8	2665.2	7207.3	1674.7	3273.2	1686.8	7238.5	2197.5	3722.1	2060.6	7721.8	1948.3	3511.6	1761.6	5980.5	938	1956.5	238.6	1672.5	845.4	1850.2	191.6	1271.2	1347.3	3195.4	307.8	1448.1	1170.9	2947.2	445.7	1670.1	1123	2306.3	338.6	2453.2	1621.6	2683.7	366.6	1989	1473.1	1888.7	271.1	1698.8	11	15	8	10	11	15	8	10	11	15	8	10	11	15	8	10	11	15	8	10	11	15	8	10	11	15	8	10	High	High	High	High	High	High	High	High	High	High	High	High	High	High	High	High	High	High	High	High	High	High	High	High	High	High	High	High
Q9NUU7	DDX19A	ATP-dependent RNA helicase DDX19A (EC 3.6.4.13) (DDX19-like protein) (DEAD box protein 19A)	reviewed	5	cytoplasmic stress granule [GO:0010494]; membrane [GO:0016020]; nucleoplasm [GO:0005654]; nucleus [GO:0005634]; ATP binding [GO:0005524]; ATP hydrolysis activity [GO:0016887]; RNA binding [GO:0003723]; RNA helicase activity [GO:0003724]; poly(A)+ mRNA export from nucleus [GO:0016973]; positive regulation of apoptotic process [GO:0043065]; response to zinc ion [GO:0010043]	TRANSMEM 567..587; /note="Helical"; /evidence="ECO:0000255"	33	High	15	40	15	Human	FALSE	4 v 4	-0.195476	0.240623	0.547354	4 v 4	-0.0302436	0.876228	0.961799	4 v 4	0.132502	0.207573	0.975594	4 v 4	-0.269092	0.116408	0.401324	4 v 4	-0.108126	0.384223	0.717694	4 v 4	0.24501	0.377454	0.623538	4 v 4	-0.0736167	0.339719	0.63543	4 v 4	-0.0778821	0.429588	0.772806	4 v 4	0.112508	0.58064	0.78063	0.0335966	-0.143664	-0.0901978	-0.581637	0.130249	-0.131715	-0.47478	0.355271	0.0367064	-0.0494348	0.245943	0.296792	-0.00281402	-0.403782	-0.130308	-0.539465	0.0561329	-0.254075	-0.326228	0.0916678	0.062804	-0.230298	0.8895	0.258033	-0.0364106	-0.260118	-0.0401102	0.0421719	-0.0741158	-0.12236	0.148551	-0.263604	0.0260976	-0.180863	0.643557	-0.0387588	9.14083	8.97212	7.04439	8.52474	9.17443	8.82845	6.9542	7.9431	9.13802	8.56834	6.91409	7.98527	9.08188	8.82241	7.24031	7.8936	9.21213	8.6907	6.76553	8.24888	9.07521	8.79863	6.02459	7.72724	9.11192	8.7492	6.27053	8.02403	564.5	502.2	132	368.3	577.8	454.6	124	246.1	563.4	379.6	120.6	253.4	541.9	452.7	151.2	237.8	593.1	413.2	108.8	304.2	539.4	445.3	65.1	211.9	553.3	430.3	77.2	260.3	390.4	294.7	22.8	94.6	339	311.3	17.9	57.6	384.4	379.6	21.4	62.2	362.4	304.1	25.3	55.1	397.8	291.2	21.8	103.1	398	321	11.6	54.6	418.4	231.4	11.9	73.9	4	5	1	1	4	5	1	1	4	5	1	1	4	5	1	1	4	5	1	1	4	5	1	1	4	5	1	1	High	High	High	High	High	High	High	High	High	High	High	High	High	High	High	High	High	High	High	High	High	High	High	High	High	High	High	High
Q9UN37	VPS4A	Vacuolar protein sorting-associated protein 4A (EC 3.6.4.6) (Protein SKD2) (VPS4-1) (hVPS4)	reviewed	5	ATPase complex [GO:1904949]; centrosome [GO:0005813]; cytoplasm [GO:0005737]; cytosol [GO:0005829]; early endosome [GO:0005769]; endosome [GO:0005768]; endosome membrane [GO:0010008]; extracellular exosome [GO:0070062]; Flemming body [GO:0090543]; late endosome [GO:0005770]; late endosome membrane [GO:0031902]; lysosome [GO:0005764]; midbody [GO:0030496]; nuclear pore [GO:0005643]; nucleus [GO:0005634]; perinuclear region of cytoplasm [GO:0048471]; plasma membrane [GO:0005886]; spindle pole [GO:0000922]; vacuolar membrane [GO:0005774]; ATP binding [GO:0005524]; ATP hydrolysis activity [GO:0016887]; ATP-dependent protein disaggregase activity [GO:0140545]; protein C-terminus binding [GO:0008022]; protein domain specific binding [GO:0019904]; protein-containing complex binding [GO:0044877]; abscission [GO:0009838]; actomyosin contractile ring contraction [GO:0000916]; autophagosome maturation [GO:0097352]; autophagy [GO:0006914]; cell division [GO:0051301]; cytoskeleton-dependent cytokinesis [GO:0061640]; endosomal transport [GO:0016197]; endosomal vesicle fusion [GO:0034058]; ESCRT complex disassembly [GO:1904896]; ESCRT III complex disassembly [GO:1904903]; intracellular cholesterol transport [GO:0032367]; late endosomal microautophagy [GO:0061738]; late endosome to lysosome transport via multivesicular body sorting pathway [GO:0061764]; macroautophagy [GO:0016236]; membrane fission [GO:0090148]; midbody abscission [GO:0061952]; mitotic cytokinesis checkpoint signaling [GO:0044878]; mitotic metaphase plate congression [GO:0007080]; mitotic nuclear membrane reassembly [GO:0007084]; multivesicular body assembly [GO:0036258]; multivesicular body sorting pathway [GO:0071985]; negative regulation of cell death [GO:0060548]; negative regulation of cytokinesis [GO:0032466]; nuclear envelope organization [GO:0006998]; nuclear membrane reassembly [GO:0031468]; nucleus organization [GO:0006997]; plasma membrane repair [GO:0001778]; positive regulation of exosomal secretion [GO:1903543]; positive regulation of viral budding via host ESCRT complex [GO:1903774]; protein targeting to lysosome [GO:0006622]; regulation of protein localization [GO:0032880]; regulation of protein localization to plasma membrane [GO:1903076]; ubiquitin-dependent protein catabolic process via the multivesicular body sorting pathway [GO:0043162]; ubiquitin-independent protein catabolic process via the multivesicular body sorting pathway [GO:0090611]; vacuole organization [GO:0007033]; vesicle budding from membrane [GO:0006900]; vesicle uncoating [GO:0072319]; vesicle-mediated transport [GO:0016192]; viral budding from plasma membrane [GO:0046761]; viral budding via host ESCRT complex [GO:0039702]; viral release from host cell [GO:0019076]	No	26	High	11	39	7	Human	FALSE	4 v 4	-0.156341	0.240985	0.547874	4 v 4	-0.0645777	0.721625	0.914939	4 v 4	-0.0735674	0.53744	0.978401	4 v 4	-0.164518	0.41073	0.657077	4 v 4	-0.171168	0.476106	0.762087	4 v 4	-0.151003	0.272625	0.541173	4 v 4	-0.00817684	0.934024	0.972178	4 v 4	-0.10659	0.355406	0.732442	4 v 4	-0.0774353	0.361358	0.640668	-0.223538	0.1493	-0.199163	-0.351963	-0.0459961	0.0358161	-0.517202	0.269071	-0.0914947	-0.0700587	-0.325489	0.192773	-0.273768	0.341406	-0.436202	-0.289507	-0.126016	0.195797	-0.771723	0.0172701	-0.322716	0.0352556	-0.368087	0.0515363	-0.0502304	0.192106	-0.237039	0.0624563	-0.0800199	0.159981	-0.254521	-0.251801	-0.231221	0.105314	-0.0425983	-0.141236	10.9923	10.8689	8.36457	10.6552	10.7688	11.0182	8.16541	10.3032	10.7185	11.2103	7.92837	10.3657	10.8445	11.0145	8.70009	10.3484	10.7986	11.0503	8.18289	10.6175	11.0412	11.1751	8.29646	10.3141	10.9498	11.105	7.97097	10.5069	2037.1	1870.1	329.6	1612.6	1744.7	2074	287.1	1263.5	1685	2369.4	243.6	1319.4	1838.8	2068.7	415.9	1303.7	1781.1	2120.7	290.6	1571	2107.4	2312.2	314.4	1273.1	1977.9	2202.6	250.9	1455.1	1408.8	1097.2	56.9	414.2	1023.7	1420.2	41.4	295.5	1149.7	2369.4	43.2	323.6	1229.6	1389.8	69.5	302.1	1194.4	1494.2	58.3	532.4	1555.1	1667.1	55.9	327.9	1495.5	1184.7	38.6	413.3	7	7	1	4	7	7	1	4	7	7	1	4	7	7	1	4	7	7	1	4	7	7	1	4	7	7	1	4	High	High	High	High	High	High	High	High	High	High	High	High	High	High	High	High	High	High	High	High	High	High	High	High	High	High	High	High
O00487	PSMD14	26S proteasome non-ATPase regulatory subunit 14 (EC 3.4.19.-) (26S proteasome regulatory subunit RPN11) (26S proteasome-associated PAD1 homolog 1)	reviewed	5	cytosol [GO:0005829]; cytosolic proteasome complex [GO:0031597]; extracellular region [GO:0005576]; ficolin-1-rich granule lumen [GO:1904813]; nucleoplasm [GO:0005654]; nucleus [GO:0005634]; proteasome accessory complex [GO:0022624]; proteasome complex [GO:0000502]; proteasome regulatory particle, lid subcomplex [GO:0008541]; secretory granule lumen [GO:0034774]; endopeptidase activator activity [GO:0061133]; Lys63-specific deubiquitinase activity [GO:0061578]; metal ion binding [GO:0046872]; metal-dependent deubiquitinase activity [GO:0140492]; metallopeptidase activity [GO:0008237]; proteasome binding [GO:0070628]; double-strand break repair via homologous recombination [GO:0000724]; double-strand break repair via nonhomologous end joining [GO:0006303]; proteasome-mediated ubiquitin-dependent protein catabolic process [GO:0043161]; protein deubiquitination [GO:0016579]; protein K63-linked deubiquitination [GO:0070536]; regulation of proteasomal protein catabolic process [GO:0061136]; response to ethanol [GO:0045471]; ubiquitin-dependent protein catabolic process [GO:0006511]	No	44	High	13	62	13	Human	FALSE	4 v 4	-0.159346	0.241401	0.548518	4 v 4	-0.0860964	0.593341	0.882184	4 v 4	0.00132257	0.989235	0.999143	4 v 4	-0.290142	0.101667	0.383463	4 v 4	-0.249471	0.107015	0.579689	4 v 4	-0.299865	0.0393337	0.269756	4 v 4	-0.130795	0.0102726	0.212677	4 v 4	-0.163375	0.234029	0.696242	4 v 4	-0.301188	0.117677	0.457261	0.0823224	-0.222699	-0.0676704	-0.429339	0.00509919	-0.0921879	-0.474129	0.216832	-0.0615226	-0.0398934	-0.154989	0.261695	-0.0115624	-0.414479	-0.166901	-0.567624	0.0297946	-0.273305	-0.504833	-0.249541	-0.0644552	-0.469941	-0.306595	-0.358471	-0.0938848	-0.19178	-0.0992309	-0.138285	0.0246954	-0.181117	-0.0307044	-0.466374	-0.00293258	-0.430047	-0.151606	-0.620166	11.09	10.819	10.395	10.9758	11.1723	10.5963	10.3273	10.5465	11.0784	10.4045	10.2281	10.4082	11.0486	10.6778	10.7329	10.6578	11.0537	10.5856	10.2588	10.8746	11.1429	10.8744	10.5347	10.7667	11.0814	10.8346	10.3797	11.0284	2179.8	1806.5	1346.5	2014	2307.8	1548.1	1284.8	1495.6	2162.4	1355.4	1199.4	1358.9	2118.2	1638.1	1701.9	1615.5	2125.7	1536.7	1225.2	1877.5	2261.2	1877.3	1483.4	1742.2	2166.8	1826.1	1332.3	2088.7	1507.4	1059.9	232.6	517.2	1354.1	1060.1	185.2	349.8	1475.5	1355.4	213	333.3	1416.5	1100.5	284.6	374.3	1425.5	1082.8	245.9	636.3	1668.6	1353.5	263.9	448.8	1638.3	982.2	205.1	593.3	6	6	5	6	6	6	5	6	6	6	5	6	6	6	5	6	6	6	5	6	6	6	5	6	6	6	5	6	High	High	High	High	High	High	High	High	High	High	High	High	High	High	High	High	High	High	High	High	High	High	High	High	High	High	High	High
Q8TB96	ITFG1	T-cell immunomodulatory protein (Protein TIP) (Integrin-alpha FG-GAP repeat-containing protein 1) (Linkin)	reviewed	4	extracellular exosome [GO:0070062]; plasma membrane [GO:0005886]	No	10	High	4	5	2	Human	FALSE	3 v 3	0.517435	0.241951	0.549463	3 v 3	0.0481382	0.868403	0.958915	3 v 3	0.0779501	0.531544	0.978401	3 v 3	0.279147	0.488392	0.715809	3 v 3	0.167147	0.266546	0.657972	3 v 3	0.0217708	0.887341	0.940116	3 v 3	-0.238289	0.00870994	0.202992	3 v 3	0.119008	0.573767	0.829702	3 v 3	-0.0561793	0.294907	0.600969	0.507174	NA	-0.0225955	1.06773	0.178832	NA	0.412242	-0.446659	0.274175	NA	-0.0796594	0.0393349	0.298911	NA	-0.304657	0.843186	0.335112	NA	0.204961	-0.0386327	0.254622	NA	-0.215652	0.0263421	-0.208262	NA	-0.282061	-0.224542	0.15628	NA	-0.207281	0.408027	-0.0195528	NA	-0.135992	-0.0129928	6.96694	NA	7.00787	6.32373	7.47411	NA	6.98527	7.39146	7.26585	NA	6.70321	7.16692	6.93074	NA	6.49825	7.20555	7.10957	NA	6.91049	6.75889	7.01123	NA	6.91886	7.14057	7.2854	NA	6.8392	7.17991	125.1	NA	128.7	80.1	177.8	NA	126.7	167.9	153.9	NA	104.2	143.7	122	NA	90.4	147.6	138.1	NA	120.3	108.3	129	NA	121	141.1	156	NA	114.5	145	86.5	NA	22.2	20.6	104.3	NA	18.3	39.3	105	NA	18.5	35.2	81.6	NA	15.1	34.2	92.6	NA	24.1	36.7	95.2	NA	21.5	36.4	118	NA	17.6	41.2	1	NA	1	1	1	NA	1	1	1	NA	1	1	1	NA	1	1	1	NA	1	1	1	NA	1	1	1	NA	1	1	High	Not Found	High	Medium	High	Not Found	High	Medium	High	Not Found	High	Medium	High	Not Found	High	Medium	High	Not Found	High	Medium	High	Not Found	High	Medium	High	Not Found	High	Medium
P62314	SNRPD1	Small nuclear ribonucleoprotein Sm D1 (Sm-D1) (Sm-D autoantigen) (snRNP core protein D1)	reviewed	5	catalytic step 2 spliceosome [GO:0071013]; commitment complex [GO:0000243]; cytosol [GO:0005829]; methylosome [GO:0034709]; nucleoplasm [GO:0005654]; nucleus [GO:0005634]; pICln-Sm protein complex [GO:0034715]; precatalytic spliceosome [GO:0071011]; small nuclear ribonucleoprotein complex [GO:0030532]; SMN-Sm protein complex [GO:0034719]; spliceosomal complex [GO:0005681]; spliceosomal tri-snRNP complex [GO:0097526]; U1 snRNP [GO:0005685]; U12-type spliceosomal complex [GO:0005689]; U2 snRNP [GO:0005686]; U2-type catalytic step 2 spliceosome [GO:0071007]; U2-type precatalytic spliceosome [GO:0071005]; U4 snRNP [GO:0005687]; U4/U6 x U5 tri-snRNP complex [GO:0046540]; U5 snRNP [GO:0005682]; RNA binding [GO:0003723]; U1 snRNP binding [GO:1990446]; 7-methylguanosine cap hypermethylation [GO:0036261]; mRNA splicing, via spliceosome [GO:0000398]; RNA splicing [GO:0008380]; spliceosomal complex assembly [GO:0000245]; spliceosomal snRNP assembly [GO:0000387]; U2-type prespliceosome assembly [GO:1903241]	TRANSMEM 42..62; /note="Helical"; /evidence="ECO:0000255"; TRANSMEM 88..108; /note="Helical"; /evidence="ECO:0000255"; TRANSMEM 119..139; /note="Helical"; /evidence="ECO:0000255"; TRANSMEM 217..237; /note="Helical"; /evidence="ECO:0000255"; TRANSMEM 257..277; /note="Helical"; /evidence="ECO:0000255"; TRANSMEM 298..318; /note="Helical"; /evidence="ECO:0000255"; TRANSMEM 328..348; /note="Helical"; /evidence="ECO:0000255"; TRANSMEM 373..393; /note="Helical"; /evidence="ECO:0000255"; TRANSMEM 418..438; /note="Helical"; /evidence="ECO:0000255"	20	High	3	16	3	Human	FALSE	3 v 3	-0.361609	0.242746	0.550794	3 v 3	-0.631632	0.179449	0.822654	3 v 3	-0.457547	0.0804468	0.975594	3 v 3	-0.146382	0.311182	0.581788	3 v 3	-0.708617	0.0112511	0.452325	3 v 3	-0.300913	0.468714	0.682432	3 v 3	0.215227	0.33067	0.628502	3 v 3	-0.0769852	0.860559	0.949533	3 v 3	0.156634	0.66969	0.831309	-0.156628	-0.802319	-0.125879	NA	-0.391714	-0.254399	-1.24878	NA	-0.722259	-0.255957	-0.394424	NA	0.0650077	-0.297751	-0.206402	NA	-0.752096	-0.81266	-0.561094	NA	-0.719608	-0.554043	0.370914	NA	0.221636	0.504569	-0.0805223	NA	-0.360382	-0.558261	0.687687	NA	0.00265097	-0.298087	0.765338	NA	8.50978	8.74483	9.40386	NA	8.35315	7.94251	9.27798	NA	8.57478	8.44708	9.19746	NA	9.32688	9.25974	9.75856	NA	8.93517	9.00534	8.50978	NA	9.29439	9.00113	8.82655	NA	8.57213	8.74517	8.43212	NA	364.5	429	677.4	NA	327	246	620.8	NA	381.3	349	587.1	NA	642.2	613	866.2	NA	489.5	513.9	364.5	NA	627.9	512.4	454	NA	380.6	429.1	345.4	NA	252.1	251.7	117	NA	191.8	168.5	89.5	NA	260.2	349	104.2	NA	429.5	411.8	144.9	NA	328.2	362.1	73.2	NA	463.3	369.5	80.8	NA	287.7	230.8	53.2	NA	2	2	1	NA	2	2	1	NA	2	2	1	NA	2	2	1	NA	2	2	1	NA	2	2	1	NA	2	2	1	NA	High	High	High	High	High	High	High	High	High	High	High	High	High	High	High	High	High	High	High	High	High	High	High	High	High	High	High	High
Q70EL1	USP54	Inactive ubiquitin carboxyl-terminal hydrolase 54 (Inactive ubiquitin-specific peptidase 54)	reviewed	5	cysteine-type deubiquitinase activity [GO:0004843]; protein deubiquitination [GO:0016579]	TRANSMEM 169..189; /note="Helical"; /evidence="ECO:0000255"	9	High	13	22	13	Human	FALSE	3 v 3	0.0545693	0.242804	0.550794	3 v 3	-0.121726	0.524862	0.867102	3 v 3	0.0627583	0.721787	0.978401	3 v 3	-0.103331	0.338726	0.604932	3 v 3	-0.142091	0.56343	0.805879	3 v 3	-0.131067	0.641069	0.796017	3 v 3	-0.1579	0.123898	0.417004	3 v 3	-0.020365	0.78561	0.920798	3 v 3	-0.193825	0.333437	0.623289	0.116496	0.0447642	0.00244732	NA	0.110099	-0.0481186	-0.427158	NA	0.239677	0.190965	-0.242367	NA	0.0535412	-0.228172	-0.135362	NA	0.219775	-0.148661	-0.497388	NA	0.330921	-0.243024	-0.481097	NA	-0.0629552	-0.272936	-0.137809	NA	0.109676	-0.100542	-0.0702292	NA	0.091244	-0.433989	-0.23873	NA	8.14466	7.732	7.8802	NA	8.26115	7.77676	7.88264	NA	8.1982	7.50383	7.74483	NA	7.97842	7.65249	8.24222	NA	8.08852	7.60437	7.81506	NA	7.86728	7.74685	8.22593	NA	8.10696	7.93782	7.98356	NA	283	212.6	235.6	NA	306.8	219.3	236	NA	293.7	181.5	214.5	NA	252.2	201.2	302.8	NA	272.2	194.6	225.2	NA	233.5	214.8	299.4	NA	275.7	245.2	253.1	NA	195.7	124.8	40.7	NA	180	150.2	34	NA	200.4	181.5	38.1	NA	168.6	135.2	50.6	NA	182.5	137.1	45.2	NA	172.3	154.9	53.3	NA	208.5	131.9	39	NA	3	3	1	NA	3	3	1	NA	3	3	1	NA	3	3	1	NA	3	3	1	NA	3	3	1	NA	3	3	1	NA	High	High	High	High	High	High	High	High	High	High	High	High	High	High	High	High	High	High	High	High	High	High	High	High	High	High	High	High
Q9Y315	DERA	Deoxyribose-phosphate aldolase (DERA) (EC 4.1.2.4) (2-deoxy-D-ribose 5-phosphate aldolase) (Phosphodeoxyriboaldolase) (Deoxyriboaldolase)	reviewed	5	cytosol [GO:0005829]; extracellular region [GO:0005576]; ficolin-1-rich granule lumen [GO:1904813]; nucleoplasm [GO:0005654]; secretory granule lumen [GO:0034774]; deoxyribose-phosphate aldolase activity [GO:0004139]; carbohydrate catabolic process [GO:0016052]; deoxyribonucleoside catabolic process [GO:0046121]; deoxyribonucleotide catabolic process [GO:0009264]; deoxyribose phosphate catabolic process [GO:0046386]; pentose-phosphate shunt [GO:0006098]	No	19	High	5	13	5	Human	FALSE	3 v 3	-0.145273	0.243178	0.551045	3 v 3	0.0255897	0.771286	0.929489	3 v 3	0.0335549	0.624501	0.978401	3 v 3	-0.100735	0.762303	0.880662	3 v 3	-0.0872573	0.642852	0.843494	3 v 3	0.1628	0.345743	0.601465	3 v 3	0.0445388	0.849784	0.935331	3 v 3	-0.112847	0.493761	0.79849	3 v 3	0.129245	0.341639	0.627329	-0.188445	0.0253556	NA	-0.272731	-0.113501	0.152454	NA	0.0378164	-0.0834776	0.096159	NA	0.0879834	-0.0807313	0.393129	NA	-0.614602	-0.128986	0.210753	NA	-0.343538	-0.00345556	0.4259	NA	0.0659571	0.107714	0.367774	NA	-0.341871	-0.0154852	0.0582986	NA	-0.381354	0.0800221	0.329741	NA	-0.0220263	6.46271	6.40259	NA	7.70736	6.27426	6.42794	NA	7.43463	6.38198	6.79572	NA	7.09276	6.51096	6.58496	NA	7.4363	6.39746	6.73742	NA	7.47411	6.38543	6.36982	NA	7.0268	6.30195	6.46597	NA	7.11478	88.2	84.6	NA	209	77.4	86.1	NA	173	83.4	111.1	NA	136.5	91.2	96	NA	173.2	84.3	106.7	NA	177.8	83.6	82.7	NA	130.4	78.9	88.4	NA	138.6	61	49.7	NA	53.7	45.4	59	NA	40.5	56.9	111.1	NA	33.5	61	64.5	NA	40.1	56.6	75.2	NA	60.3	61.7	59.7	NA	33.6	59.6	47.6	NA	39.4	1	1	NA	1	1	1	NA	1	1	1	NA	1	1	1	NA	1	1	1	NA	1	1	1	NA	1	1	1	NA	1	High	High	High	High	High	High	High	High	High	High	High	High	High	High	High	High	High	High	High	High	High	High	High	High	High	High	High	High
P43007	SLC1A4	Neutral amino acid transporter A (Alanine/serine/cysteine/threonine transporter 1) (ASCT-1) (Solute carrier family 1 member 4)	reviewed	5	cell surface [GO:0009986]; centrosome [GO:0005813]; dendrite [GO:0030425]; extracellular exosome [GO:0070062]; intermediate filament [GO:0005882]; melanosome [GO:0042470]; membrane [GO:0016020]; neuronal cell body [GO:0043025]; plasma membrane [GO:0005886]; synapse [GO:0045202]; amino acid transmembrane transporter activity [GO:0015171]; chloride channel activity [GO:0005254]; L-alanine transmembrane transporter activity [GO:0015180]; L-aspartate transmembrane transporter activity [GO:0015183]; L-cystine transmembrane transporter activity [GO:0015184]; L-glutamine transmembrane transporter activity [GO:0015186]; L-hydroxyproline transmembrane transporter activity [GO:0034590]; L-proline transmembrane transporter activity [GO:0015193]; L-serine transmembrane transporter activity [GO:0015194]; L-threonine transmembrane transporter activity [GO:0015195]; neutral amino acid transmembrane transporter activity [GO:0015175]; symporter activity [GO:0015293]; amino acid transport [GO:0006865]; cognition [GO:0050890]; glutamine transport [GO:0006868]; hydroxyproline transport [GO:0034589]; L-alanine import across plasma membrane [GO:1904273]; L-alanine transport [GO:0015808]; L-aspartate import across plasma membrane [GO:0140009]; L-cystine transport [GO:0015811]; L-glutamate transmembrane transport [GO:0015813]; L-serine import across plasma membrane [GO:1903812]; L-serine transport [GO:0015825]; proline transport [GO:0015824]; synaptic transmission, glutamatergic [GO:0035249]; threonine transport [GO:0015826]; transport across blood-brain barrier [GO:0150104]	No	19	High	7	26	7	Human	FALSE	4 v 4	0.266992	0.243286	0.551045	4 v 4	-0.341554	0.0852328	0.822654	4 v 4	0.0504189	0.822734	0.982477	4 v 4	0.395404	0.193359	0.475596	4 v 4	-0.403648	0.164667	0.612281	4 v 4	-0.420904	0.173924	0.448573	4 v 4	0.128411	0.451674	0.719983	4 v 4	-0.0620946	0.864045	0.950235	4 v 4	-0.471323	0.207238	0.52968	0.154192	-0.102462	0.241539	0.7747	-0.582172	0.0188044	-0.293398	-0.50945	0.205798	0.0776331	0.443607	-0.525362	0.696341	-0.258267	0.357261	0.78628	-0.46766	-0.955818	-0.301702	0.110586	0.0194436	-1.09154	-0.259356	-0.352167	0.542149	-0.155805	0.115722	0.0115797	0.114512	-0.974623	-0.00830401	0.620037	-0.186355	-1.16917	-0.702962	0.173195	5.52669	6.98755	7.84486	9.67878	5.68089	6.88509	8.0864	10.4535	6.22304	6.72928	8.20212	10.4651	6.6907	7.6851	8.50383	10.3545	6.10852	7.7039	8.21043	9.84502	6.20359	7.82082	8.46148	10.8172	6.40939	7.89845	8.90509	10.2919	46.1	126.9	229.9	819.6	51.3	118.2	271.8	1402.2	74.7	106.1	294.5	1413.5	103.3	205.8	363	1309.2	69	208.5	296.2	919.7	73.7	226.1	352.5	1804.3	85	238.6	479.4	1253.6	31.9	74.4	39.7	210.5	30.1	81	39.2	328	51	106.1	52.3	346.7	69.1	138.2	60.7	303.4	46.3	146.9	59.4	311.7	54.4	163.1	62.7	464.8	64.3	128.3	73.8	356.1	1	1	2	4	1	1	2	4	1	1	2	4	1	1	2	4	1	1	2	4	1	1	2	4	1	1	2	4	High	High	High	High	High	High	High	High	High	High	High	High	High	High	High	High	High	High	High	High	High	High	High	High	High	High	High	High
Q15363	TMED2	Transmembrane emp24 domain-containing protein 2 (Membrane protein p24A) (p24) (p24 family protein beta-1) (p24beta1)	reviewed	5	COPI-coated vesicle [GO:0030137]; COPI-coated vesicle membrane [GO:0030663]; COPII-coated ER to Golgi transport vesicle [GO:0030134]; endoplasmic reticulum [GO:0005783]; endoplasmic reticulum membrane [GO:0005789]; endoplasmic reticulum-Golgi intermediate compartment [GO:0005793]; endoplasmic reticulum-Golgi intermediate compartment membrane [GO:0033116]; ER to Golgi transport vesicle membrane [GO:0012507]; Golgi apparatus [GO:0005794]; Golgi cisterna membrane [GO:0032580]; Golgi membrane [GO:0000139]; intracellular membrane-bounded organelle [GO:0043231]; membrane [GO:0016020]; transport vesicle [GO:0030133]; zymogen granule membrane [GO:0042589]; allantois development [GO:1905069]; branching involved in labyrinthine layer morphogenesis [GO:0060670]; chorion development [GO:0060717]; COPI coating of Golgi vesicle [GO:0048205]; COPII vesicle coating [GO:0048208]; endoplasmic reticulum membrane organization [GO:0090158]; endoplasmic reticulum to Golgi vesicle-mediated transport [GO:0006888]; Golgi organization [GO:0007030]; heart looping [GO:0001947]; intracellular protein transport [GO:0006886]; labyrinthine layer blood vessel development [GO:0060716]; maternal placenta development [GO:0001893]; multicellular organism growth [GO:0035264]; negative regulation of endoplasmic reticulum stress-induced eIF2 alpha phosphorylation [GO:1903912]; negative regulation of GTPase activity [GO:0034260]; neural tube closure [GO:0001843]; PERK-mediated unfolded protein response [GO:0036499]; positive regulation of gene expression [GO:0010628]; post-anal tail morphogenesis [GO:0036342]; protein localization to plasma membrane [GO:0072659]; regulation of SREBP signaling pathway [GO:2000638]; somite rostral/caudal axis specification [GO:0032525]; vesicle cargo loading [GO:0035459]	TRANSMEM 1146..1166; /note="Helical"; /evidence="ECO:0000255"	42	High	8	51	8	Human	FALSE	4 v 4	-0.0849533	0.243317	0.551045	4 v 4	0.0960358	0.584301	0.879873	4 v 4	-0.230489	0.240869	0.975594	4 v 4	-0.0346926	0.722417	0.855467	4 v 4	-0.136485	0.602811	0.825768	4 v 4	-0.514482	0.138425	0.409329	4 v 4	0.0502607	0.218828	0.524754	4 v 4	-0.232521	0.107556	0.619863	4 v 4	-0.283994	0.0769912	0.404106	-0.0824832	-0.185134	0.0789258	-0.151122	-0.100643	-0.0531245	0.56526	-0.0273498	0.0158767	-0.0681792	-0.180586	-0.689066	0.00416947	-0.214556	0.195555	-0.123939	-0.260594	-0.299381	0.546541	-0.532507	-0.22633	-0.264302	-0.284519	-1.28278	0.0866527	-0.029422	0.116629	0.0271832	-0.159951	-0.246256	-0.0187187	-0.505158	-0.242206	-0.196123	-0.103934	-0.593711	10.24	10.1871	8.97011	9.61158	10.1575	10.002	9.04903	9.46046	10.2441	9.97255	9.16566	9.48764	10.5047	10.2719	8.61912	10.0201	10.4041	10.2188	9.18438	9.9928	10.4705	10.2369	9.45018	10.7704	10.4863	10.1687	9.26959	10.0814	1209.3	1165.8	501.5	782.3	1142.1	1025.4	529.7	704.5	1212.8	1004.7	574.3	717.9	1452.9	1236.4	393.2	1038.4	1355	1191.7	581.8	1018.9	1418.8	1206.7	699.5	1746.7	1434.5	1151	617.2	1083.4	836.3	684	86.6	200.9	670.1	702.1	76.3	164.8	827.5	1004.7	102	176.1	971.5	830.7	65.8	240.6	908.6	839.7	116.8	345.3	1047	870	124.5	449.9	1084.6	619	95	307.8	5	4	1	3	5	4	1	3	5	4	1	3	5	4	1	3	5	4	1	3	5	4	1	3	5	4	1	3	High	High	High	High	High	High	High	High	High	High	High	High	High	High	High	High	High	High	High	High	High	High	High	High	High	High	High	High
P08559	PDHA1	Pyruvate dehydrogenase E1 component subunit alpha, somatic form, mitochondrial (EC 1.2.4.1) (PDHE1-A type I)	reviewed	5	mitochondrial matrix [GO:0005759]; mitochondrial pyruvate dehydrogenase complex [GO:0005967]; mitochondrion [GO:0005739]; nucleolus [GO:0005730]; nucleus [GO:0005634]; pyruvate dehydrogenase complex [GO:0045254]; pyruvate dehydrogenase (acetyl-transferring) activity [GO:0004739]; pyruvate dehydrogenase (NAD+) activity [GO:0034604]; acetyl-CoA biosynthetic process from pyruvate [GO:0006086]; glucose metabolic process [GO:0006006]; mitochondrial acetyl-CoA biosynthetic process from pyruvate [GO:0061732]; tricarboxylic acid cycle [GO:0006099]	No	43	High	13	32	4	Human	FALSE	3 v 3	-0.258585	0.244022	0.552054	3 v 3	-0.150005	0.443011	0.83911	3 v 3	-0.2659	0.0964838	0.975594	3 v 3	-0.535756	0.234005	0.521347	3 v 3	-0.457156	0.330737	0.691204	3 v 3	-0.611399	0.255074	0.526313	3 v 3	-0.277172	0.234457	0.538388	3 v 3	-0.307151	0.300231	0.711656	3 v 3	-0.345498	0.366092	0.642442	-0.00017484	-0.229297	NA	-0.546282	0.166158	-0.299512	NA	-0.31666	-0.160328	-0.194185	NA	-0.443189	0.0410207	-0.592333	NA	-1.05596	0.195512	-0.524812	NA	-1.04217	-0.132707	-0.323605	NA	-1.37788	0.0411956	-0.363036	NA	-0.509674	0.0293544	-0.2253	NA	-0.725509	0.0276213	-0.12942	NA	-0.934696	9.6886	9.50402	NA	7.7866	9.68843	9.27473	NA	7.24031	9.72962	8.91169	NA	6.73064	9.53411	9.4365	NA	7.77281	9.70027	9.13699	NA	7.45615	9.86233	9.2353	NA	8.10852	9.702	9.04111	NA	7.66534	825.2	726.1	NA	220.8	825.1	619.4	NA	151.2	849	481.6	NA	106.2	741.4	692.9	NA	218.7	831.9	563	NA	175.6	930.8	602.7	NA	276	832.9	526.8	NA	203	570.7	426	NA	56.7	484.1	424.1	NA	35.4	579.3	481.6	NA	26.1	495.7	465.5	NA	50.7	557.9	396.7	NA	59.5	686.9	434.5	NA	71.1	629.8	283.3	NA	57.7	5	5	NA	1	5	5	NA	1	5	5	NA	1	5	5	NA	1	5	5	NA	1	5	5	NA	1	5	5	NA	1	High	High	High	Medium	High	High	High	Medium	High	High	High	Medium	High	High	High	Medium	High	High	High	Medium	High	High	High	Medium	High	High	High	Medium
Q00535	CDK5	Cyclin-dependent kinase 5 (EC 2.7.11.1) (Cell division protein kinase 5) (Cyclin-dependent-like kinase 5) (Serine/threonine-protein kinase PSSALRE) (Tau protein kinase II catalytic subunit) (TPKII catalytic subunit)	reviewed	5	axon [GO:0030424]; cell junction [GO:0030054]; cyclin-dependent protein kinase holoenzyme complex [GO:0000307]; cytoplasm [GO:0005737]; cytosol [GO:0005829]; dendrite [GO:0030425]; filopodium [GO:0030175]; glutamatergic synapse [GO:0098978]; growth cone [GO:0030426]; lamellipodium [GO:0030027]; membrane [GO:0016020]; microtubule [GO:0005874]; neuromuscular junction [GO:0031594]; neuron projection [GO:0043005]; neuronal cell body [GO:0043025]; nucleoplasm [GO:0005654]; nucleus [GO:0005634]; perikaryon [GO:0043204]; plasma membrane [GO:0005886]; postsynaptic density [GO:0014069]; presynapse [GO:0098793]; protein kinase 5 complex [GO:0016533]; Schaffer collateral - CA1 synapse [GO:0098685]; acetylcholine receptor activator activity [GO:0030549]; ATP binding [GO:0005524]; cyclin-dependent protein serine/threonine kinase activity [GO:0004693]; ephrin receptor binding [GO:0046875]; ErbB-2 class receptor binding [GO:0005176]; ErbB-3 class receptor binding [GO:0043125]; histone kinase activity [GO:0035173]; Hsp90 protein binding [GO:0051879]; kinase activity [GO:0016301]; p53 binding [GO:0002039]; protein kinase activity [GO:0004672]; protein kinase binding [GO:0019901]; protein serine kinase activity [GO:0106310]; protein serine/threonine kinase activity [GO:0004674]; tau protein binding [GO:0048156]; tau-protein kinase activity [GO:0050321]; axon extension [GO:0048675]; axonogenesis [GO:0007409]; behavioral response to cocaine [GO:0048148]; calcium ion import [GO:0070509]; cell division [GO:0051301]; cell-matrix adhesion [GO:0007160]; cellular response to amyloid-beta [GO:1904646]; central nervous system neuron development [GO:0021954]; cerebellar cortex formation [GO:0021697]; chemical synaptic transmission [GO:0007268]; corpus callosum development [GO:0022038]; cortical actin cytoskeleton organization [GO:0030866]; dendrite morphogenesis [GO:0048813]; excitatory postsynaptic potential [GO:0060079]; hippocampus development [GO:0021766]; intracellular protein transport [GO:0006886]; layer formation in cerebral cortex [GO:0021819]; microtubule cytoskeleton organization [GO:0000226]; mitochondrion organization [GO:0007005]; motor neuron axon guidance [GO:0008045]; negative regulation of axon extension [GO:0030517]; negative regulation of cell cycle [GO:0045786]; negative regulation of DNA-templated transcription [GO:0045892]; negative regulation of neuron death [GO:1901215]; negative regulation of protein export from nucleus [GO:0046826]; negative regulation of protein ubiquitination [GO:0031397]; negative regulation of proteolysis [GO:0045861]; negative regulation of synaptic plasticity [GO:0031914]; neuron apoptotic process [GO:0051402]; neuron differentiation [GO:0030182]; neuron migration [GO:0001764]; neuron projection development [GO:0031175]; nucleocytoplasmic transport [GO:0006913]; oligodendrocyte differentiation [GO:0048709]; peptidyl-serine phosphorylation [GO:0018105]; peptidyl-threonine phosphorylation [GO:0018107]; phosphorylation [GO:0016310]; positive regulation of actin cytoskeleton reorganization [GO:2000251]; positive regulation of calcium ion-dependent exocytosis [GO:0045956]; positive regulation of glial cell apoptotic process [GO:0034352]; positive regulation of neuron apoptotic process [GO:0043525]; positive regulation of presynaptic cytosolic calcium concentration [GO:0099533]; positive regulation of protein binding [GO:0032092]; positive regulation of protein kinase activity [GO:0045860]; positive regulation of protein targeting to membrane [GO:0090314]; positive regulation of voltage-gated calcium channel activity [GO:1901387]; protein autophosphorylation [GO:0046777]; protein localization to synapse [GO:0035418]; protein phosphorylation [GO:0006468]; receptor catabolic process [GO:0032801]; receptor clustering [GO:0043113]; regulation of apoptotic process [GO:0042981]; regulation of cell cycle [GO:0051726]; regulation of cell migration [GO:0030334]; regulation of dendritic spine morphogenesis [GO:0061001]; regulation of macroautophagy [GO:0016241]; regulation of presynaptic cytosolic calcium ion concentration [GO:0099509]; regulation of protein localization to plasma membrane [GO:1903076]; regulation of synapse pruning [GO:1905806]; regulation of synaptic plasticity [GO:0048167]; regulation of synaptic transmission, glutamatergic [GO:0051966]; regulation of synaptic vesicle recycling [GO:1903421]; regulation of transcription involved in G1/S transition of mitotic cell cycle [GO:0000083]; response to wounding [GO:0009611]; rhythmic process [GO:0048511]; Schwann cell development [GO:0014044]; sensory perception of pain [GO:0019233]; serine phosphorylation of STAT protein [GO:0042501]; skeletal muscle tissue development [GO:0007519]; synapse assembly [GO:0007416]; synaptic transmission, dopaminergic [GO:0001963]; synaptic transmission, glutamatergic [GO:0035249]; synaptic vesicle endocytosis [GO:0048488]; synaptic vesicle exocytosis [GO:0016079]; synaptic vesicle transport [GO:0048489]; visual learning [GO:0008542]	No	38	High	9	24	8	Human	FALSE	4 v 4	0.269125	0.244031	0.552054	4 v 4	0.554834	0.107015	0.822654	4 v 4	-0.032734	0.781532	0.978401	4 v 4	0.61054	0.240822	0.527679	4 v 4	0.677918	0.140655	0.600799	4 v 4	0.192718	0.520752	0.715491	4 v 4	0.341415	0.243977	0.546227	4 v 4	0.123084	0.355172	0.732442	4 v 4	0.225452	0.467427	0.710289	0.153351	0.816106	0.125235	-0.0181923	0.235051	0.684286	1.18572	0.114277	-0.0696221	0.0803734	-0.318623	0.176936	0.448358	1.7904	0.390657	-0.187259	0.244966	1.04437	1.44205	-0.0197132	0.149809	0.943225	-0.03483	-0.287333	0.295007	0.974297	0.265423	-0.169067	0.00991547	0.360085	0.256325	-0.133991	0.219431	0.862852	0.283793	-0.464269	5.74147	6.87529	7.66463	8.80381	5.89482	7.69139	7.78986	8.78562	6.18982	8.66569	8.05528	8.61655	5.94486	7.62132	6.61324	8.63626	6.17991	8.30561	7.79896	8.75054	6.04002	7.72247	8.09011	8.90388	5.97039	7.80284	7.77149	9.08082	53.5	117.4	202.9	446.9	59.5	206.7	221.3	441.3	73	406.1	266	392.5	61.6	196.9	97.9	397.9	72.5	316.4	222.7	430.7	65.8	211.2	272.5	479	62.7	223.3	218.5	541.5	37	68.9	35	114.8	34.9	141.5	31.9	103.2	49.8	406.1	47.2	96.3	41.2	132.3	16.4	92.2	48.6	222.9	44.7	146	48.6	152.3	48.5	123.4	47.4	120.1	33.6	153.8	1	2	1	2	1	2	1	2	1	2	1	2	1	2	1	2	1	2	1	2	1	2	1	2	1	2	1	2	High	High	High	High	High	High	High	High	High	High	High	High	High	High	High	High	High	High	High	High	High	High	High	High	High	High	High	High
Q92896	GLG1	Golgi apparatus protein 1 (CFR-1) (Cysteine-rich fibroblast growth factor receptor) (E-selectin ligand 1) (ESL-1) (Golgi sialoglycoprotein MG-160)	reviewed	5	cytoskeleton [GO:0005856]; extracellular exosome [GO:0070062]; extracellular matrix [GO:0031012]; Golgi apparatus [GO:0005794]; Golgi membrane [GO:0000139]; membrane [GO:0016020]; plasma membrane [GO:0005886]; fibroblast growth factor binding [GO:0017134]; signaling receptor binding [GO:0005102]; bone morphogenesis [GO:0060349]; negative regulation of protein processing [GO:0010955]; negative regulation of transforming growth factor beta receptor signaling pathway [GO:0030512]; protein processing [GO:0016485]; regulation of chondrocyte differentiation [GO:0032330]; transforming growth factor beta receptor signaling pathway [GO:0007179]	No	28	High	27	61	27	Human	FALSE	2 v 2	0.7049	0.244702	0.552851	2 v 2	0.623882	0.605035	0.883553	2 v 2	0.0603576	0.760065	0.978401	2 v 2	0.0530013	0.867273	0.938625	2 v 2	0.550465	0.647911	0.846467	2 v 2	-0.113771	0.543309	0.732301	2 v 2	-0.651899	0.0337613	0.269655	2 v 2	-0.0734175	0.157606	0.663025	2 v 2	-0.174128	0.080311	0.407575	0.419771	NA	0.99003	NA	-0.249258	NA	1.49702	NA	0.212849	NA	-0.092134	NA	-0.197524	NA	0.303527	NA	-0.341232	NA	1.44216	NA	0.016637	NA	-0.244178	NA	-0.617295	NA	-0.686503	NA	-0.0919739	NA	-0.0548612	NA	-0.196212	NA	-0.152044	NA	10.482	NA	11.15	NA	10.9018	NA	12.14	NA	10.2845	NA	11.4535	NA	10.6257	NA	10.0114	NA	10.3765	NA	11.5084	NA	10.2678	NA	11.6977	NA	10.4807	NA	11.6056	NA	1430.2	NA	2272.4	NA	1913.2	NA	4513.5	NA	1247.2	NA	2804.5	NA	1580	NA	1032.1	NA	1329.3	NA	2913.2	NA	1232.9	NA	3321.7	NA	1428.9	NA	3116.2	NA	989.1	NA	392.5	NA	1122.6	NA	650.5	NA	851	NA	498	NA	1056.6	NA	172.6	NA	891.4	NA	584.7	NA	909.8	NA	591	NA	1080.4	NA	479.6	NA	7	NA	10	NA	7	NA	10	NA	7	NA	10	NA	7	NA	10	NA	7	NA	10	NA	7	NA	10	NA	7	NA	10	NA	High	High	High	High	High	High	High	High	High	High	High	High	High	High	High	High	High	High	High	High	High	High	High	High	High	High	High	High
Q13315	ATM	Serine-protein kinase ATM (EC 2.7.11.1) (Ataxia telangiectasia mutated) (A-T mutated)	reviewed	5	centrosome [GO:0005813]; cytoplasm [GO:0005737]; cytoplasmic vesicle [GO:0031410]; cytosol [GO:0005829]; DNA repair complex [GO:1990391]; intracellular membrane-bounded organelle [GO:0043231]; nucleolus [GO:0005730]; nucleoplasm [GO:0005654]; nucleus [GO:0005634]; peroxisomal matrix [GO:0005782]; spindle [GO:0005819]; 1-phosphatidylinositol-3-kinase activity [GO:0016303]; ATP binding [GO:0005524]; DNA binding [GO:0003677]; DNA-dependent protein kinase activity [GO:0004677]; histone kinase activity [GO:0035173]; identical protein binding [GO:0042802]; protein N-terminus binding [GO:0047485]; protein serine kinase activity [GO:0106310]; protein serine/threonine kinase activity [GO:0004674]; protein-containing complex binding [GO:0044877]; brain development [GO:0007420]; cellular response to DNA damage stimulus [GO:0006974]; cellular response to gamma radiation [GO:0071480]; cellular response to nitrosative stress [GO:0071500]; cellular response to retinoic acid [GO:0071300]; cellular response to X-ray [GO:0071481]; cellular senescence [GO:0090398]; determination of adult lifespan [GO:0008340]; DNA damage checkpoint signaling [GO:0000077]; DNA damage induced protein phosphorylation [GO:0006975]; DNA damage response, signal transduction by p53 class mediator resulting in cell cycle arrest [GO:0006977]; double-strand break repair [GO:0006302]; double-strand break repair via homologous recombination [GO:0000724]; double-strand break repair via nonhomologous end joining [GO:0006303]; establishment of protein-containing complex localization to telomere [GO:0097695]; establishment of RNA localization to telomere [GO:0097694]; female meiotic nuclear division [GO:0007143]; heart development [GO:0007507]; histone mRNA catabolic process [GO:0071044]; intrinsic apoptotic signaling pathway in response to DNA damage [GO:0008630]; lipoprotein catabolic process [GO:0042159]; male meiotic nuclear division [GO:0007140]; meiotic telomere clustering [GO:0045141]; mitotic G2 DNA damage checkpoint signaling [GO:0007095]; mitotic spindle assembly checkpoint signaling [GO:0007094]; multicellular organism growth [GO:0035264]; negative regulation of B cell proliferation [GO:0030889]; negative regulation of telomere capping [GO:1904354]; negative regulation of TORC1 signaling [GO:1904262]; neuron apoptotic process [GO:0051402]; oocyte development [GO:0048599]; ovarian follicle development [GO:0001541]; peptidyl-serine autophosphorylation [GO:0036289]; peptidyl-serine phosphorylation [GO:0018105]; pexophagy [GO:0000425]; positive regulation of apoptotic process [GO:0043065]; positive regulation of cell adhesion [GO:0045785]; positive regulation of cell migration [GO:0030335]; positive regulation of DNA catabolic process [GO:1903626]; positive regulation of DNA damage response, signal transduction by p53 class mediator [GO:0043517]; positive regulation of gene expression [GO:0010628]; positive regulation of neuron apoptotic process [GO:0043525]; positive regulation of telomerase catalytic core complex assembly [GO:1904884]; positive regulation of telomere maintenance via telomerase [GO:0032212]; positive regulation of telomere maintenance via telomere lengthening [GO:1904358]; positive regulation of transcription by RNA polymerase II [GO:0045944]; post-embryonic development [GO:0009791]; pre-B cell allelic exclusion [GO:0002331]; protein autophosphorylation [GO:0046777]; protein phosphorylation [GO:0006468]; reciprocal meiotic recombination [GO:0007131]; regulation of apoptotic process [GO:0042981]; regulation of autophagy [GO:0010506]; regulation of cell cycle [GO:0051726]; regulation of cellular response to gamma radiation [GO:1905843]; regulation of cellular response to heat [GO:1900034]; regulation of microglial cell activation [GO:1903978]; regulation of signal transduction by p53 class mediator [GO:1901796]; regulation of telomere maintenance via telomerase [GO:0032210]; replicative senescence [GO:0090399]; response to hypoxia [GO:0001666]; response to ionizing radiation [GO:0010212]; signal transduction [GO:0007165]; somitogenesis [GO:0001756]; telomere maintenance [GO:0000723]; thymus development [GO:0048538]; V(D)J recombination [GO:0033151]	No	9	High	24	47	24	Human	FALSE	4 v 4	-0.0884073	0.24488	0.552851	4 v 4	-0.342901	0.0467938	0.822654	4 v 4	-0.157094	0.0405392	0.975594	4 v 4	-0.58447	0.0163583	0.287355	4 v 4	-0.496718	0.0446472	0.542856	4 v 4	-0.211512	0.331266	0.591649	4 v 4	-0.496063	0.017294	0.236524	4 v 4	-0.153817	0.177823	0.668704	4 v 4	-0.0544178	0.729456	0.861456	-0.0516095	-0.228901	-0.133028	0.0599097	-0.179938	-0.208451	-0.344753	-0.63846	-0.0399904	-0.240031	-0.132269	-0.216087	-0.417879	-0.919375	-0.407169	-0.593457	-0.189168	-0.567895	-0.351213	-0.878594	0.153827	-0.415774	0.0345453	-0.618646	-0.366269	-0.690473	-0.274141	-0.653367	-0.00923033	-0.359444	-0.0064594	-0.240134	0.193817	-0.175744	0.166814	-0.402559	10.5088	10.4392	9.92955	7.26021	10.4572	10.2103	9.79653	7.32012	10.0909	9.51983	9.52239	6.66676	10.2801	10.0877	9.8736	7.54535	10.1001	9.87928	9.52884	6.90689	9.93708	9.93561	9.48784	7.2854	9.89709	9.69558	9.35557	7.06932	1457	1388.4	975.2	153.3	1405.8	1184.7	889.3	159.8	1090.6	734.1	735.4	101.6	1243.4	1088.2	938.1	186.8	1097.6	941.8	738.7	120	980.3	979.3	718	156	953.5	829.2	655.1	134.3	1007.6	814.6	168.5	39.4	824.9	811.2	128.2	37.4	744.1	734.1	130.6	24.9	831.5	731.1	156.9	43.3	736	663.6	148.3	40.7	723.4	706.1	127.8	40.2	721	446	100.8	38.1	5	6	4	1	5	6	4	1	5	6	4	1	5	6	4	1	5	6	4	1	5	6	4	1	5	6	4	1	High	High	High	High	High	High	High	High	High	High	High	High	High	High	High	High	High	High	High	High	High	High	High	High	High	High	High	High
Q9BXX0	EMILIN2	EMILIN-2 (Elastin microfibril interface-located protein 2) (Elastin microfibril interfacer 2) (Protein FOAP-10)	reviewed	5	collagen trimer [GO:0005581]; collagen-containing extracellular matrix [GO:0062023]; EMILIN complex [GO:1990971]; extracellular region [GO:0005576]; extracellular matrix constituent conferring elasticity [GO:0030023]; cell adhesion mediated by integrin [GO:0033627]; negative regulation of cell migration [GO:0030336]; positive regulation of angiogenesis [GO:0045766]; positive regulation of apoptotic process [GO:0043065]; positive regulation of blood coagulation [GO:0030194]; positive regulation of defense response to bacterium [GO:1900426]; positive regulation of platelet aggregation [GO:1901731]; regulation of blood pressure [GO:0008217]; regulation of cell population proliferation [GO:0042127]	No	15	High	16	37	16	Human	FALSE	4 v 4	-0.26754	0.24494	0.552851	4 v 4	-0.0502866	0.808473	0.938769	4 v 4	-0.00840012	0.936689	0.989088	4 v 4	-0.528999	0.136183	0.419457	4 v 4	0.425474	0.177127	0.612281	4 v 4	-0.196167	0.38754	0.630441	4 v 4	-0.261459	0.346311	0.640332	4 v 4	0.475761	0.0665043	0.60403	4 v 4	-0.187767	0.206063	0.528978	-0.680086	0.199765	-0.401984	-0.187856	-0.24263	0.283547	0.249813	-0.491876	-0.29055	0.0241201	0.0851523	0.147677	-1.2134	-0.572329	-0.371256	0.0409921	-0.195681	0.661333	0.92456	0.311684	-0.683168	-0.0624887	-0.280898	0.241887	-0.533317	-0.772094	0.0307278	0.228848	0.0469492	0.377786	0.674747	0.80356	-0.392618	-0.0866088	-0.366051	0.0942096	9.42626	8.2075	9.1876	10.2169	8.74618	8.40727	8.78562	10.029	8.21286	7.63517	8.81634	10.2579	8.40854	6.97384	7.89178	9.94618	8.16591	7.25739	8.1416	9.4543	8.89603	7.69766	9.09724	10.016	8.60548	7.72178	9.18239	10.1636	688	295.6	583.1	1190.1	429.4	339.5	441.3	1044.8	296.7	198.8	450.8	1224.4	339.8	125.7	237.5	986.5	287.2	153	282.4	701.5	476.4	207.6	547.7	1035.4	389.5	211.1	581	1147	475.8	173.4	100.7	305.6	252	232.5	63.6	244.4	202.4	198.8	80	300.3	227.2	84.5	39.7	228.6	192.6	107.8	56.7	237.8	351.6	149.7	97.5	266.7	294.5	113.5	89.4	325.8	2	2	2	5	2	2	2	5	2	2	2	5	2	2	2	5	2	2	2	5	2	2	2	5	2	2	2	5	High	High	High	High	High	High	High	High	High	High	High	High	High	High	High	High	High	High	High	High	High	High	High	High	High	High	High	High
Q96J02	ITCH	E3 ubiquitin-protein ligase Itchy homolog (Itch) (EC 2.3.2.26) (Atrophin-1-interacting protein 4) (AIP4) (HECT-type E3 ubiquitin transferase Itchy homolog) (NFE2-associated polypeptide 1) (NAPP1)	reviewed	5	cell cortex [GO:0005938]; cytoplasm [GO:0005737]; cytoplasmic vesicle [GO:0031410]; cytosol [GO:0005829]; early endosome membrane [GO:0031901]; extracellular exosome [GO:0070062]; intracellular membrane-bounded organelle [GO:0043231]; membrane [GO:0016020]; nucleoplasm [GO:0005654]; plasma membrane [GO:0005886]; protein-containing complex [GO:0032991]; arrestin family protein binding [GO:1990763]; CXCR chemokine receptor binding [GO:0045236]; ligase activity [GO:0016874]; ribonucleoprotein complex binding [GO:0043021]; ubiquitin protein ligase activity [GO:0061630]; ubiquitin-like protein ligase binding [GO:0044389]; ubiquitin-like protein transferase activity [GO:0019787]; ubiquitin-protein transferase activity [GO:0004842]; apoptotic process [GO:0006915]; CD4-positive, alpha-beta T cell proliferation [GO:0035739]; defense response to virus [GO:0051607]; inflammatory response [GO:0006954]; innate immune response [GO:0045087]; negative regulation of apoptotic process [GO:0043066]; negative regulation of CD4-positive, alpha-beta T cell proliferation [GO:2000562]; negative regulation of defense response to virus [GO:0050687]; negative regulation of JNK cascade [GO:0046329]; negative regulation of NF-kappaB transcription factor activity [GO:0032088]; negative regulation of type I interferon production [GO:0032480]; nucleotide-binding oligomerization domain containing signaling pathway [GO:0070423]; positive regulation of protein catabolic process [GO:0045732]; positive regulation of receptor catabolic process [GO:2000646]; positive regulation of T cell anergy [GO:0002669]; proteasome-mediated ubiquitin-dependent protein catabolic process [GO:0043161]; protein autoubiquitination [GO:0051865]; protein K29-linked ubiquitination [GO:0035519]; protein K48-linked ubiquitination [GO:0070936]; protein K63-linked ubiquitination [GO:0070534]; protein monoubiquitination [GO:0006513]; protein polyubiquitination [GO:0000209]; protein ubiquitination [GO:0016567]; regulation of cell growth [GO:0001558]; regulation of hematopoietic stem cell differentiation [GO:1902036]; regulation of protein deubiquitination [GO:0090085]; T cell anergy [GO:0002870]; ubiquitin-dependent protein catabolic process [GO:0006511]; viral entry into host cell [GO:0046718]	No	10	High	7	11	7	Human	FALSE	3 v 3	0.296201	0.245144	0.552851	3 v 3	0.230383	0.143896	0.822654	3 v 3	0.374246	0.136512	0.975594	3 v 3	-0.0398445	0.854721	0.934177	3 v 3	-0.0599642	0.506847	0.776243	3 v 3	0.159268	0.324161	0.586855	3 v 3	-0.336045	0.0840844	0.367702	3 v 3	-0.290347	0.134365	0.656561	3 v 3	-0.214979	0.134741	0.469797	0.617827	0.28295	NA	-0.0121747	0.0924462	0.17793	NA	0.420771	0.664209	0.136422	NA	0.322107	0.151338	0.152722	NA	-0.423594	-0.174574	0.0806019	NA	-0.085921	0.397189	0.0932053	NA	-0.0125922	-0.466489	-0.130228	NA	-0.411419	-0.26702	-0.0973285	NA	-0.506692	-0.26702	-0.0432168	NA	-0.334699	4.43962	8.49546	NA	7.74281	5.05745	8.77841	NA	7.73064	4.59096	8.64818	NA	7.31922	4.76553	8.56758	NA	7.40514	4.85798	8.74551	NA	7.82591	4.19377	8.55497	NA	7.33181	4.85798	8.69139	NA	7.65392	21.7	360.9	NA	214.2	33.3	439.1	NA	212.4	24.1	401.2	NA	159.7	27.2	379.4	NA	169.5	29	429.2	NA	226.9	18.3	376.1	NA	161.1	29	413.4	NA	201.4	15	211.8	NA	55	19.5	300.7	NA	49.7	16.5	401.2	NA	39.2	18.2	254.9	NA	39.3	19.4	302.4	NA	76.9	13.5	271.2	NA	41.5	21.9	222.3	NA	57.2	1	2	NA	1	1	2	NA	1	1	2	NA	1	1	2	NA	1	1	2	NA	1	1	2	NA	1	1	2	NA	1	High	High	Not Found	High	High	High	Not Found	High	High	High	Not Found	High	High	High	Not Found	High	High	High	Not Found	High	High	High	Not Found	High	High	High	Not Found	High
P46940	IQGAP1	Ras GTPase-activating-like protein IQGAP1 (p195)	reviewed	5	actin filament [GO:0005884]; axon [GO:0030424]; cortical actin cytoskeleton [GO:0030864]; cytoplasm [GO:0005737]; cytoplasmic ribonucleoprotein granule [GO:0036464]; cytosol [GO:0005829]; extracellular exosome [GO:0070062]; extrinsic component of cytoplasmic side of plasma membrane [GO:0031234]; focal adhesion [GO:0005925]; growth cone [GO:0030426]; lateral plasma membrane [GO:0016328]; microtubule [GO:0005874]; midbody [GO:0030496]; neuron projection [GO:0043005]; nucleus [GO:0005634]; plasma membrane [GO:0005886]; ribonucleoprotein complex [GO:1990904]; ruffle [GO:0001726]; secretory granule membrane [GO:0030667]; slit diaphragm [GO:0036057]; actin filament binding [GO:0051015]; cadherin binding [GO:0045296]; calcium ion binding [GO:0005509]; calmodulin binding [GO:0005516]; GTPase activator activity [GO:0005096]; GTPase inhibitor activity [GO:0005095]; MAP-kinase scaffold activity [GO:0005078]; molecular adaptor activity [GO:0060090]; phosphatidylinositol-3,4,5-trisphosphate binding [GO:0005547]; protein domain specific binding [GO:0019904]; protein kinase binding [GO:0019901]; protein phosphatase binding [GO:0019903]; protein serine/threonine kinase activator activity [GO:0043539]; S100 protein binding [GO:0044548]; small GTPase binding [GO:0031267]; cell migration [GO:0016477]; cellular response to calcium ion [GO:0071277]; cellular response to epidermal growth factor stimulus [GO:0071364]; cellular response to platelet-derived growth factor stimulus [GO:0036120]; epidermal growth factor receptor signaling pathway [GO:0007173]; fibroblast growth factor receptor signaling pathway [GO:0008543]; fibroblast migration [GO:0010761]; negative regulation of dephosphorylation [GO:0035305]; neuron projection extension [GO:1990138]; platelet-derived growth factor receptor signaling pathway [GO:0048008]; podocyte development [GO:0072015]; positive regulation of MAPK cascade [GO:0043410]; positive regulation of protein kinase activity [GO:0045860]; regulation of actin cytoskeleton organization [GO:0032956]; regulation of cytokine production [GO:0001817]; regulation of GTPase activity [GO:0043087]; regulation of mitotic cell cycle [GO:0007346]; signal transduction [GO:0007165]	TRANSMEM 542..565; /note="Helical"; /evidence="ECO:0000255"	48	High	70	272	64	Human	FALSE	4 v 4	-0.213141	0.245177	0.552851	4 v 4	0.0864507	0.486449	0.861181	4 v 4	0.0123184	0.861178	0.984375	4 v 4	-0.504483	0.0306702	0.290979	4 v 4	-0.229294	0.0799945	0.574341	4 v 4	-0.393047	0.00723339	0.201046	4 v 4	-0.291343	0.00201802	0.163938	4 v 4	-0.315745	0.131643	0.656462	4 v 4	-0.405366	0.0367865	0.363464	-0.0265269	-0.121516	-0.0518219	-0.652697	0.103592	0.0414937	-0.16464	0.365358	-0.131535	-0.0588291	0.0935493	0.146089	-0.291821	-0.422289	-0.418245	-0.885579	-0.0193782	-0.154307	-0.335256	-0.408236	-0.341111	-0.338769	-0.319826	-0.572484	-0.265294	-0.300773	-0.366423	-0.232881	-0.12297	-0.1958	-0.170616	-0.773593	-0.209575	-0.27994	-0.413375	-0.718573	12.9046	13.0323	12.9192	13.325	12.8781	12.9107	12.8674	12.6723	12.6128	12.61	12.501	12.4394	12.6322	12.7643	12.8362	12.8476	12.7357	12.8058	12.6716	13.213	12.9539	12.9487	12.8208	13.0119	12.8224	12.8899	12.9144	13.158	7667.8	8377.2	7746	10261.6	7528.1	7700.5	7472.7	6527.3	6263.6	6251.4	5796.6	5554.3	6348.3	6957.1	7313	7370.9	6820.9	7160.1	6524.3	9495.2	7934.3	7906	7235.2	8259.7	7242.9	7590.1	7719.9	9139.9	5302.8	4914.9	1338.1	2635.4	4417.1	5272.9	1077	1526.8	4273.8	6251.4	1029.3	1362.4	4245.1	4674	1223	1708	4574	5044.9	1309.5	3218.1	5854.9	5700.3	1287.3	2127.6	5476.4	4082.3	1188.2	2596.3	37	36	24	24	37	36	24	24	37	36	24	24	37	36	24	24	37	36	24	24	37	36	24	24	37	36	24	24	High	High	High	High	High	High	High	High	High	High	High	High	High	High	High	High	High	High	High	High	High	High	High	High	High	High	High	High
P17987	TCP1	T-complex protein 1 subunit alpha (TCP-1-alpha) (CCT-alpha)	reviewed	5	acrosomal vesicle [GO:0001669]; cell body [GO:0044297]; centrosome [GO:0005813]; chaperonin-containing T-complex [GO:0005832]; cytosol [GO:0005829]; extracellular exosome [GO:0070062]; Golgi apparatus [GO:0005794]; heterochromatin [GO:0000792]; microtubule [GO:0005874]; pericentriolar material [GO:0000242]; zona pellucida receptor complex [GO:0002199]; ATP binding [GO:0005524]; ATP hydrolysis activity [GO:0016887]; ATP-dependent protein folding chaperone [GO:0140662]; protein folding chaperone [GO:0044183]; RNA binding [GO:0003723]; ubiquitin protein ligase binding [GO:0031625]; unfolded protein binding [GO:0051082]; binding of sperm to zona pellucida [GO:0007339]; chaperone-mediated protein folding [GO:0061077]; positive regulation of establishment of protein localization to telomere [GO:1904851]; positive regulation of protein localization to Cajal body [GO:1904871]; positive regulation of telomerase activity [GO:0051973]; positive regulation of telomerase RNA localization to Cajal body [GO:1904874]; positive regulation of telomere maintenance via telomerase [GO:0032212]; protein folding [GO:0006457]; protein stabilization [GO:0050821]; regulation of macrophage apoptotic process [GO:2000109]; scaRNA localization to Cajal body [GO:0090666]; toxin transport [GO:1901998]; translocation of peptides or proteins into host cell cytoplasm [GO:0044053]; tubulin complex assembly [GO:0007021]	TRANSMEM 84..104; /note="Helical"; /evidence="ECO:0000255|PROSITE-ProRule:PRU00441"; TRANSMEM 126..146; /note="Helical"; /evidence="ECO:0000255|PROSITE-ProRule:PRU00441"; TRANSMEM 224..244; /note="Helical"; /evidence="ECO:0000255|PROSITE-ProRule:PRU00441"; TRANSMEM 313..333; /note="Helical"; /evidence="ECO:0000255|PROSITE-ProRule:PRU00441"	69	High	34	359	27	Human	FALSE	4 v 4	-0.279183	0.245189	0.552851	4 v 4	0.0334904	0.839036	0.952128	4 v 4	-0.000808765	0.996004	0.99915	4 v 4	-0.0249919	0.881697	0.944015	4 v 4	-0.00906674	0.937266	0.978228	4 v 4	0.0318359	0.761814	0.867863	4 v 4	0.254191	0.0354124	0.275218	4 v 4	-0.0425572	0.804788	0.930335	4 v 4	0.0326447	0.860562	0.935141	-0.0595088	0.0761512	-0.331645	-0.801731	0.134425	0.0527457	-0.385033	0.331824	0.0262331	-0.151699	-0.281301	0.403532	0.00162285	0.322753	0.00502816	-0.429371	0.0418399	0.267251	-0.20824	-0.137118	-0.0728931	0.294169	-0.1424	0.0484669	0.0611317	0.246601	0.336673	0.37236	-0.0925855	0.214506	0.176793	-0.468941	-0.0991261	0.445869	0.138901	-0.355066	13.7494	13.6244	13.9062	13.7268	13.6899	13.7006	13.5745	12.9251	13.751	13.9472	13.9112	13.2974	13.7092	13.6799	14.1194	13.4346	13.8436	13.7327	13.7344	13.7664	13.8239	13.653	14.0536	13.249	13.8502	13.5013	13.7723	13.6525	13771.6	12628.7	15352.3	13557.5	13215.1	13313.2	12199.4	7777.4	13787.1	15794.9	15405.9	10067.6	13393	13124	17798.1	11071.4	14700.9	13612.7	13629.1	13934.5	14501.6	12881.4	17004.1	9735	14767.7	11595.7	13991.8	12876.9	9523.9	7409.3	2652	3481.9	7754	9116.3	1758.2	1819.2	9407.2	15794.9	2735.6	2469.5	8955.8	8817.2	2976.5	2565.4	9858.1	9591.4	2735.6	4722.6	10701.1	9287.6	3025.5	2507.6	11166	6236.7	2153.5	3657.8	24	28	26	23	24	28	26	23	24	28	26	23	24	28	26	23	24	28	26	23	24	28	26	23	24	28	26	23	High	High	High	High	High	High	High	High	High	High	High	High	High	High	High	High	High	High	High	High	High	High	High	High	High	High	High	High
P09543	CNP	2',3'-cyclic-nucleotide 3'-phosphodiesterase (CNP) (CNPase) (EC 3.1.4.37)	reviewed	5	cytoplasm [GO:0005737]; extracellular exosome [GO:0070062]; extracellular space [GO:0005615]; melanosome [GO:0042470]; membrane [GO:0016020]; microtubule [GO:0005874]; microvillus [GO:0005902]; mitochondrial inner membrane [GO:0005743]; mitochondrial outer membrane [GO:0005741]; myelin sheath abaxonal region [GO:0035748]; myelin sheath adaxonal region [GO:0035749]; perinuclear region of cytoplasm [GO:0048471]; plasma membrane [GO:0005886]; pseudopodium [GO:0031143]; synapse [GO:0045202]; 2',3'-cyclic-nucleotide 3'-phosphodiesterase activity [GO:0004113]; cyclic nucleotide binding [GO:0030551]; RNA binding [GO:0003723]; adult locomotory behavior [GO:0008344]; aging [GO:0007568]; axonogenesis [GO:0007409]; chemical synaptic transmission [GO:0007268]; cyclic nucleotide catabolic process [GO:0009214]; forebrain development [GO:0030900]; microtubule cytoskeleton organization [GO:0000226]; oligodendrocyte differentiation [GO:0048709]; regulation of mitochondrial membrane permeability [GO:0046902]; response to lipopolysaccharide [GO:0032496]; response to toxic substance [GO:0009636]; substantia nigra development [GO:0021762]	No	19	High	8	16	8	Human	FALSE	2 v 2	-0.140544	0.245417	0.552868	2 v 2	-0.172492	0.529562	0.867335	2 v 2	-0.0522765	0.813954	0.982346	2 v 2	-0.260068	0.184572	0.46543	2 v 2	-0.244838	0.516001	0.782101	2 v 2	-0.263195	0.408606	0.643884	2 v 2	-0.119524	0.53777	0.779302	2 v 2	-0.0723453	0.481045	0.794924	2 v 2	-0.210919	0.0690073	0.395339	NA	NA	-0.0835108	-0.197577	NA	NA	-0.361797	0.0168124	NA	NA	0.121483	-0.226036	NA	NA	-0.337654	-0.182482	NA	NA	-0.502303	0.0126276	NA	NA	-0.0664825	-0.459908	NA	NA	-0.254143	0.0150959	NA	NA	-0.140506	-0.00418476	NA	NA	-0.187966	-0.233871	NA	NA	8.57175	8.87283	NA	NA	8.48824	8.67525	NA	NA	8.2341	8.69035	NA	NA	8.7364	8.67772	NA	NA	8.3746	8.69453	NA	NA	8.30058	9.15026	NA	NA	8.42206	8.92422	NA	NA	380.5	468.8	NA	NA	359.1	408.8	NA	NA	301.1	413.1	NA	NA	426.5	409.5	NA	NA	331.9	414.3	NA	NA	315.3	568.2	NA	NA	343	485.8	NA	NA	65.7	120.4	NA	NA	51.8	95.6	NA	NA	53.5	101.3	NA	NA	71.3	94.9	NA	NA	66.6	140.4	NA	NA	56.1	146.4	NA	NA	52.8	138	NA	NA	1	2	NA	NA	1	2	NA	NA	1	2	NA	NA	1	2	NA	NA	1	2	NA	NA	1	2	NA	NA	1	2	High	High	High	High	High	High	High	High	High	High	High	High	High	High	High	High	High	High	High	High	High	High	High	High	High	High	High	High
P29320	EPHA3	Ephrin type-A receptor 3 (EC 2.7.10.1) (EPH-like kinase 4) (EK4) (hEK4) (HEK) (Human embryo kinase) (Tyrosine-protein kinase TYRO4) (Tyrosine-protein kinase receptor ETK1) (Eph-like tyrosine kinase 1)	reviewed	5	actin cytoskeleton [GO:0015629]; cytosol [GO:0005829]; early endosome [GO:0005769]; extracellular region [GO:0005576]; neuron projection [GO:0043005]; nuclear membrane [GO:0031965]; nucleoplasm [GO:0005654]; plasma membrane [GO:0005886]; receptor complex [GO:0043235]; ATP binding [GO:0005524]; ephrin receptor activity [GO:0005003]; GPI-linked ephrin receptor activity [GO:0005004]; transmembrane receptor protein tyrosine kinase activity [GO:0004714]; transmembrane-ephrin receptor activity [GO:0005005]; axon guidance [GO:0007411]; cell adhesion [GO:0007155]; cell migration [GO:0016477]; cellular response to retinoic acid [GO:0071300]; ephrin receptor signaling pathway [GO:0048013]; fasciculation of motor neuron axon [GO:0097156]; fasciculation of sensory neuron axon [GO:0097155]; negative regulation of endocytosis [GO:0045806]; peptidyl-tyrosine phosphorylation [GO:0018108]; positive regulation of kinase activity [GO:0033674]; positive regulation of neuron projection development [GO:0010976]; positive regulation of protein localization to plasma membrane [GO:1903078]; regulation of actin cytoskeleton organization [GO:0032956]; regulation of epithelial to mesenchymal transition [GO:0010717]; regulation of focal adhesion assembly [GO:0051893]; regulation of GTPase activity [GO:0043087]; regulation of microtubule cytoskeleton organization [GO:0070507]; transmembrane receptor protein tyrosine kinase signaling pathway [GO:0007169]	No	33	High	31	118	27	Human	FALSE	4 v 4	0.132947	0.245491	0.552868	4 v 4	0.0756417	0.716031	0.91355	4 v 4	-0.0107485	0.882132	0.985468	4 v 4	0.151226	0.33716	0.60434	4 v 4	0.152639	0.417303	0.734474	4 v 4	0.166719	0.0953162	0.354635	4 v 4	0.018279	0.764371	0.895768	4 v 4	0.0769975	0.654473	0.864953	4 v 4	0.177467	0.273893	0.584941	0.00405631	0.160419	-0.0160623	0.383375	-0.0263469	0.0526272	0.591295	-0.315008	0.0550922	0.0307687	0.0795976	-0.208453	0.0220217	0.0531941	-0.0172428	0.546931	0.00579009	-0.17541	0.58452	0.195657	0.182416	0.0711597	0.0566042	0.356695	0.0179654	-0.107225	-0.00118054	0.163556	0.032137	-0.228037	-0.00677496	0.510665	0.127323	0.040391	-0.0229934	0.565148	10.9053	10.1743	10.9498	11.2845	10.9094	10.3347	10.9338	11.6679	10.9273	10.2275	10.9326	11.8315	10.9215	10.4029	10.3481	11.6358	10.8952	10.4555	10.9394	11.3208	10.7449	10.1563	10.876	11.4748	10.8	10.1871	10.9556	11.2663	1917.9	1155.5	1978	2494.5	1923.3	1291.4	1956.1	3253.8	1947.4	1198.9	1954.5	3644.4	1939.6	1353.9	1303.4	3182.2	1904.5	1404.2	1963.7	2558	1716.1	1141.2	1879.3	2846.1	1782.9	1165.8	1985.9	2463.2	1326.4	678	341.7	640.7	1128.5	884.3	281.9	761.1	1328.7	1198.9	347.1	893.9	1297	909.6	218	737.4	1277.1	989.4	394.1	866.9	1266.4	822.8	334.4	733.1	1348	627	305.7	699.7	10	8	7	12	10	8	7	12	10	8	7	12	10	8	7	12	10	8	7	12	10	8	7	12	10	8	7	12	High	High	High	High	High	High	High	High	High	High	High	High	High	High	High	High	High	High	High	High	High	High	High	High	High	High	High	High
P28288	ABCD3	ATP-binding cassette sub-family D member 3 (EC 3.1.2.-) (EC 7.6.2.-) (70 kDa peroxisomal membrane protein) (PMP70)	reviewed	5	cytosol [GO:0005829]; intracellular membrane-bounded organelle [GO:0043231]; membrane [GO:0016020]; mitochondrion [GO:0005739]; peroxisomal matrix [GO:0005782]; peroxisomal membrane [GO:0005778]; peroxisome [GO:0005777]; ABC-type transporter activity [GO:0140359]; acyl-CoA hydrolase activity [GO:0047617]; ATP binding [GO:0005524]; ATP hydrolysis activity [GO:0016887]; ATPase-coupled transmembrane transporter activity [GO:0042626]; long-chain fatty acid transporter activity [GO:0005324]; protein homodimerization activity [GO:0042803]; protein self-association [GO:0043621]; bile acid and bile salt transport [GO:0015721]; bile acid biosynthetic process [GO:0006699]; fatty acid beta-oxidation [GO:0006635]; fatty acid biosynthetic process [GO:0006633]; long-chain fatty acid import into peroxisome [GO:0015910]; peroxisome organization [GO:0007031]; phytanic acid metabolic process [GO:1903512]; response to organic cyclic compound [GO:0014070]; response to xenobiotic stimulus [GO:0009410]; very long-chain fatty acid catabolic process [GO:0042760]; very long-chain fatty acid metabolic process [GO:0000038]	No	41	High	32	131	31	Human	FALSE	4 v 4	-0.229838	0.2456	0.552868	4 v 4	-0.17788	0.0250666	0.822654	4 v 4	-0.00190961	0.993856	0.999143	4 v 4	0.136581	0.109133	0.394623	4 v 4	-0.0163105	0.753692	0.89949	4 v 4	0.123387	0.458727	0.676808	4 v 4	0.366419	0.117288	0.409712	4 v 4	0.161569	0.0916501	0.607911	4 v 4	0.125297	0.24504	0.563948	-0.0651159	-0.149255	-0.00451836	-0.700463	-0.132608	-0.294951	-0.183683	-0.100277	-0.402379	0.221594	0.534031	-0.360883	-0.0306353	0.217229	0.233224	0.126505	-0.109272	-0.048599	0.115172	-0.0225432	-0.138	0.209837	0.496292	-0.0745793	0.0344806	0.366484	0.237742	0.826968	0.0233364	0.246352	0.298855	0.0777338	0.264379	-0.0117569	-0.0377389	0.286304	11.7763	11.7907	11.754	10.5791	11.7112	11.6414	11.7495	9.87866	11.7457	12.0079	11.9872	10.7056	11.8549	12.0565	11.872	10.7282	11.7223	11.7616	11.6883	10.6279	11.8837	11.7981	11.4909	10.7802	11.4813	12.0197	12.0249	10.4193	3507.7	3542.8	3453.8	1529.8	3352.9	3194.6	3443	941.4	3434	4118.5	4059.8	1670	3704.2	4259.6	3748.3	1696.3	3378.9	3472	3300.2	1582.4	3778.7	3561	2878.1	1758.6	2859	4152.2	4167.4	1369.4	2425.8	2078.6	596.6	392.9	1967.3	2187.5	496.2	220.2	2343.1	4118.5	720.9	409.6	2477	2861.7	626.9	393.1	2265.8	2446.4	662.4	536.3	2788.4	2567.5	512.1	453	2161.7	2233.2	641.4	389	15	14	12	6	15	14	12	6	15	14	12	6	15	14	12	6	15	14	12	6	15	14	12	6	15	14	12	6	High	High	High	High	High	High	High	High	High	High	High	High	High	High	High	High	High	High	High	High	High	High	High	High	High	High	High	High
P78344	EIF4G2	Eukaryotic translation initiation factor 4 gamma 2 (eIF-4-gamma 2) (eIF-4G 2) (eIF4G 2) (Death-associated protein 5) (DAP-5) (p97)	reviewed	5	adherens junction [GO:0005912]; cytosol [GO:0005829]; eukaryotic translation initiation factor 4F complex [GO:0016281]; membrane [GO:0016020]; cadherin binding [GO:0045296]; mRNA binding [GO:0003729]; RNA binding [GO:0003723]; translation factor activity, RNA binding [GO:0008135]; translation initiation factor activity [GO:0003743]; cell death [GO:0008219]; cellular macromolecule biosynthetic process [GO:0034645]; negative regulation of autophagy [GO:0010507]; positive regulation of cell growth [GO:0030307]; regulation of cell cycle [GO:0051726]; regulation of translational initiation [GO:0006446]	No	27	High	23	70	9	Human	FALSE	4 v 4	-0.157805	0.246429	0.553146	4 v 4	0.145959	0.308528	0.830944	4 v 4	-0.0625084	0.612311	0.978401	4 v 4	-0.015791	0.915032	0.959571	4 v 4	-0.00986768	0.927676	0.974818	4 v 4	-0.258802	0.0044106	0.186167	4 v 4	0.142014	0.0289019	0.26041	4 v 4	-0.155826	0.392085	0.751999	4 v 4	-0.196294	0.22755	0.549965	0.02222	-0.219332	0.00836587	-0.442475	0.188923	-0.118327	0.0634363	0.449803	-0.0632203	-0.138326	-0.287729	0.239241	0.266091	-0.0828622	0.117229	-0.363622	0.223653	-0.183372	0.0900376	-0.16979	-0.170828	-0.270432	-0.261808	-0.33214	0.243871	0.13647	0.108863	0.0788527	0.0347306	-0.0650447	0.0266013	-0.619593	-0.107608	-0.132106	0.0259205	-0.571381	10.7156	11.0652	10.4438	9.57818	10.7378	10.8459	10.4521	9.13571	10.9817	10.9824	10.561	9.21456	10.7581	11.1657	10.471	9.38435	10.947	11.0474	10.5344	9.83415	11.1525	11.2528	10.8228	9.5467	11.0893	11.1145	10.5351	9.78594	1681.6	2142.7	1392.8	764.4	1707.7	1840.5	1400.9	562.5	2022.2	2023.1	1510.7	594.1	1731.8	2297.3	1419.3	668.3	1974.1	2116.4	1483.1	912.8	2276.4	2440.2	1811.3	747.9	2178.8	2217.1	1483.8	882.8	1162.9	1257.1	240.6	196.3	1002	1260.3	201.9	131.6	1379.8	2023.1	268.3	145.7	1158	1543.4	237.4	154.9	1323.8	1491.2	297.7	309.4	1679.8	1759.4	322.3	192.7	1647.4	1192.5	228.4	250.8	9	8	5	2	9	8	5	2	9	8	5	2	9	8	5	2	9	8	5	2	9	8	5	2	9	8	5	2	High	High	High	High	High	High	High	High	High	High	High	High	High	High	High	High	High	High	High	High	High	High	High	High	High	High	High	High
A0A024QZN5	ZWINT	ZW10 interactor, isoform CRA_b	unreviewed	1	kinetochore [GO:0000776]	No	18	High	5	20	5	Human	FALSE	3 v 3	-0.135991	0.246448	0.553146	3 v 3	-0.118995	0.61349	0.886882	3 v 3	-0.012027	0.842364	0.984375	3 v 3	-0.324256	0.0174165	0.287355	3 v 3	-0.221004	0.253139	0.648707	3 v 3	-0.307074	0.0264568	0.254368	3 v 3	-0.188265	0.162934	0.473094	3 v 3	-0.102009	0.245223	0.696352	3 v 3	-0.295047	0.0240693	0.356069	NA	0.0308672	-0.23461	-0.20423	NA	-0.225895	-0.400758	0.269666	NA	-0.0768706	-0.0528252	0.0936148	NA	-0.317197	-0.40264	-0.252931	NA	-0.313242	-0.402261	0.0524898	NA	-0.408997	-0.255244	-0.256981	NA	-0.348064	-0.16803	-0.0487015	NA	-0.0873471	-0.00150307	-0.217177	NA	-0.332127	-0.202418	-0.350596	NA	8.51294	9.57156	9.73775	NA	8.54381	9.33695	9.53352	NA	8.19574	9.16892	9.48482	NA	8.50898	9.57118	9.43233	NA	8.28309	9.17043	9.702	NA	8.60474	9.42417	9.7418	NA	8.52787	9.37134	9.83542	NA	365.3	760.9	853.8	NA	373.2	646.7	741.1	NA	293.2	575.6	716.5	NA	364.3	760.7	690.9	NA	311.5	576.2	832.9	NA	389.3	687	856.2	NA	369.1	662.3	913.6	NA	214.3	131.4	219.3	NA	255.5	93.2	173.3	NA	293.2	102.2	175.7	NA	244.7	127.2	160.1	NA	219.5	115.7	282.3	NA	280.7	122.2	220.6	NA	198.5	101.9	259.5	NA	2	3	3	NA	2	3	3	NA	2	3	3	NA	2	3	3	NA	2	3	3	NA	2	3	3	NA	2	3	3	High	High	High	High	High	High	High	High	High	High	High	High	High	High	High	High	High	High	High	High	High	High	High	High	High	High	High	High
P43243	MATR3	Matrin-3	reviewed	5	membrane [GO:0016020]; nuclear inner membrane [GO:0005637]; nuclear matrix [GO:0016363]; nucleus [GO:0005634]; identical protein binding [GO:0042802]; miRNA binding [GO:0035198]; RNA binding [GO:0003723]; structural molecule activity [GO:0005198]; zinc ion binding [GO:0008270]; activation of innate immune response [GO:0002218]; blastocyst formation [GO:0001825]; heart valve development [GO:0003170]; innate immune response [GO:0045087]; post-transcriptional regulation of gene expression [GO:0010608]; ventricular septum development [GO:0003281]	TRANSMEM 85..105; /note="Helical; Signal-anchor for type II membrane protein"; /evidence="ECO:0000255"	23	High	20	60	20	Human	FALSE	4 v 4	-0.124258	0.246477	0.553146	4 v 4	0.542094	0.316972	0.830944	4 v 4	-0.0804047	0.419424	0.978401	4 v 4	-0.118477	0.452257	0.688898	4 v 4	-0.0661298	0.195638	0.618825	4 v 4	-0.0481629	0.800587	0.8923	4 v 4	0.00578131	0.965337	0.984762	4 v 4	-0.608224	0.242254	0.696352	4 v 4	0.0322418	0.828075	0.918967	0.0924356	-0.125696	-0.132629	-0.331143	-0.310602	-0.0863636	0.937297	1.62805	-0.151303	0.00616224	0.107187	-0.283665	0.240969	-0.268503	-0.386357	-0.0600168	-0.172143	-0.0823404	0.00166253	-0.0116983	-0.048258	-0.312695	0.445312	-0.27701	0.148533	-0.142806	-0.253727	0.271126	0.138459	0.00402324	-0.935634	-1.63974	0.103045	-0.318857	0.338125	0.00665427	8.13494	8.89421	11.2859	8.20212	8.22738	8.76852	11.1532	7.87098	8.37591	8.62571	10.8995	8.14211	8.54805	8.70805	10.8978	8.15381	8.23745	8.62169	11.8351	9.78185	8.42417	8.9384	10.4542	8.41912	8.27286	8.94457	10.5614	8.13545	281.1	475.8	2496.8	294.5	299.7	436.1	2277.5	234.1	332.2	395	1910.2	282.5	374.3	418.2	1908	284.8	301.8	393.9	3653.7	880.3	343.5	490.6	1402.9	342.3	309.3	492.7	1511.1	281.2	194.4	279.2	431.3	75.6	175.8	298.6	328.2	54.8	226.7	395	339.2	69.3	250.3	280.9	319.1	66	202.3	277.6	733.4	298.4	253.5	353.7	249.6	88.2	233.9	265	232.6	79.9	2	3	6	2	2	3	6	2	2	3	6	2	2	3	6	2	2	3	6	2	2	3	6	2	2	3	6	2	High	High	High	High	High	High	High	High	High	High	High	High	High	High	High	High	High	High	High	High	High	High	High	High	High	High	High	High
O14964	HGS	Hepatocyte growth factor-regulated tyrosine kinase substrate (Hrs) (Protein pp110)	reviewed	5	cytosol [GO:0005829]; early endosome [GO:0005769]; early endosome membrane [GO:0031901]; endosome [GO:0005768]; ESCRT-0 complex [GO:0033565]; extracellular exosome [GO:0070062]; lysosome [GO:0005764]; multivesicular body membrane [GO:0032585]; phagocytic vesicle lumen [GO:0097013]; metal ion binding [GO:0046872]; phosphatidylinositol binding [GO:0035091]; protein domain specific binding [GO:0019904]; ubiquitin binding [GO:0043130]; ubiquitin-like protein ligase binding [GO:0044389]; endocytic recycling [GO:0032456]; endosomal transport [GO:0016197]; macroautophagy [GO:0016236]; membrane fission [GO:0090148]; membrane invagination [GO:0010324]; multivesicular body assembly [GO:0036258]; negative regulation of angiogenesis [GO:0016525]; negative regulation of cell population proliferation [GO:0008285]; negative regulation of platelet-derived growth factor receptor signaling pathway [GO:0010642]; negative regulation of receptor signaling pathway via JAK-STAT [GO:0046426]; negative regulation of vascular endothelial growth factor receptor signaling pathway [GO:0030948]; positive regulation of exosomal secretion [GO:1903543]; positive regulation of gene expression [GO:0010628]; protein localization to membrane [GO:0072657]; protein targeting to lysosome [GO:0006622]; protein transport to vacuole involved in ubiquitin-dependent protein catabolic process via the multivesicular body sorting pathway [GO:0043328]; receptor internalization [GO:0031623]; regulation of MAP kinase activity [GO:0043405]; regulation of protein catabolic process [GO:0042176]; signal transduction [GO:0007165]	No	10	High	9	21	8	Human	FALSE	2 v 2	-0.317078	0.24649	0.553146	2 v 2	-0.158022	0.692966	0.908201	2 v 2	0.176812	0.396979	0.978401	2 v 2	-0.623893	0.20438	0.489703	2 v 2	-0.333838	0.444096	0.749207	2 v 2	-0.0244084	0.910128	0.952487	2 v 2	-0.306815	0.529606	0.775729	2 v 2	-0.175816	0.0793616	0.606325	2 v 2	-0.20122	0.138759	0.46985	NA	-0.187783	NA	-0.446372	NA	-0.459866	NA	0.143822	NA	0.0496281	NA	0.303995	NA	-0.831364	NA	-0.416421	NA	-0.61365	NA	-0.0540255	NA	-0.196158	NA	0.147342	NA	-0.643581	NA	0.0299509	NA	-0.153784	NA	-0.197847	NA	-0.245787	NA	-0.156654	NA	9.68124	NA	9.20726	NA	9.49346	NA	8.76089	NA	8.84987	NA	8.79084	NA	9.46352	NA	8.84486	NA	9.00366	NA	8.98868	NA	9.04603	NA	8.6435	NA	9.09566	NA	8.94749	NA	821	NA	591.1	NA	720.8	NA	433.8	NA	461.4	NA	442.9	NA	706	NA	459.8	NA	513.3	NA	508	NA	528.6	NA	399.9	NA	547.1	NA	493.7	NA	481.7	NA	151.8	NA	493.5	NA	101.5	NA	461.4	NA	108.6	NA	474.3	NA	106.6	NA	361.6	NA	172.2	NA	381.2	NA	103	NA	294.3	NA	140.3	NA	3	NA	2	NA	3	NA	2	NA	3	NA	2	NA	3	NA	2	NA	3	NA	2	NA	3	NA	2	NA	3	NA	2	High	High	High	High	High	High	High	High	High	High	High	High	High	High	High	High	High	High	High	High	High	High	High	High	High	High	High	High
Q8NFW8	CMAS	N-acylneuraminate cytidylyltransferase (EC 2.7.7.43) (CMP-N-acetylneuraminic acid synthase) (CMP-NeuNAc synthase)	reviewed	5	membrane [GO:0016020]; nucleoplasm [GO:0005654]; nucleus [GO:0005634]; N-acylneuraminate cytidylyltransferase activity [GO:0008781]; N-acetylneuraminate metabolic process [GO:0006054]	No	14	High	6	18	6	Human	FALSE	4 v 4	-0.128595	0.246571	0.553146	4 v 4	0.46925	0.183634	0.822654	4 v 4	-0.165694	0.110097	0.975594	4 v 4	0.0415673	0.636962	0.80745	4 v 4	-0.186521	0.0899716	0.579689	4 v 4	-0.456037	0.0253871	0.252338	4 v 4	0.170163	0.00100438	0.14581	4 v 4	-0.655771	0.0807575	0.606386	4 v 4	-0.290342	0.0203977	0.356069	0.0418629	-0.0518747	-0.128152	-0.376218	0.806933	1.00919	-0.194171	0.25505	-0.360494	-0.0353287	-0.0696412	-0.197314	0.181082	0.105428	0.0653643	-0.185606	0.0263598	-0.283634	-0.303206	-0.185606	-0.607476	-0.233789	-0.30448	-0.678402	0.13922	0.157303	0.193516	0.190612	-0.780573	-1.29282	-0.109034	-0.440656	-0.246983	-0.198461	-0.234839	-0.481087	8.91379	10.079	9.45368	9.281	8.95565	10.0271	9.32553	8.90479	9.09487	10.1844	9.51905	9.0954	9.06851	10.468	9.82225	9.281	9.87544	11.4772	9.62808	9.53605	9.70235	10.4182	9.82353	9.7738	9.34185	10.3828	9.75389	9.57648	482.3	1081.6	701.2	622.1	496.5	1043.4	641.6	479.3	546.8	1163.6	733.7	547	536.9	1416.4	905.3	622.1	939.3	2850.9	791.3	742.4	833.1	1368.3	906.1	875.4	648.9	1335.2	863.4	763.5	333.5	634.6	121.1	159.8	291.3	714.4	92.5	112.1	373.1	1163.6	130.3	134.2	359	951.6	151.4	144.1	629.9	2008.7	158.8	251.6	614.8	986.6	161.2	225.5	490.6	718.1	132.9	216.9	3	4	1	2	3	4	1	2	3	4	1	2	3	4	1	2	3	4	1	2	3	4	1	2	3	4	1	2	High	High	High	High	High	High	High	High	High	High	High	High	High	High	High	High	High	High	High	High	High	High	High	High	High	High	High	High
Q9UKM7	MAN1B1	Endoplasmic reticulum mannosyl-oligosaccharide 1,2-alpha-mannosidase (EC 3.2.1.113) (ER alpha-1,2-mannosidase) (ER mannosidase 1) (ERMan1) (Man9GlcNAc2-specific-processing alpha-mannosidase) (Mannosidase alpha class 1B member 1)	reviewed	5	cytoplasmic vesicle [GO:0031410]; endoplasmic reticulum [GO:0005783]; endoplasmic reticulum membrane [GO:0005789]; endoplasmic reticulum quality control compartment [GO:0044322]; extracellular vesicle [GO:1903561]; Golgi apparatus [GO:0005794]; membrane [GO:0016020]; calcium ion binding [GO:0005509]; mannosyl-oligosaccharide 1,2-alpha-mannosidase activity [GO:0004571]; endoplasmic reticulum mannose trimming [GO:1904380]; mannose trimming involved in glycoprotein ERAD pathway [GO:1904382]; N-glycan processing [GO:0006491]; oligosaccharide metabolic process [GO:0009311]; protein alpha-1,2-demannosylation [GO:0036508]; protein glycosylation [GO:0006486]; trimming of first mannose on A branch [GO:0036511]; trimming of second mannose on A branch [GO:0036512]; trimming of terminal mannose on B branch [GO:0036509]; trimming of terminal mannose on C branch [GO:0036510]; ubiquitin-dependent ERAD pathway [GO:0030433]; viral protein processing [GO:0019082]	TRANSMEM 39..59; /note="Helical; Signal-anchor for type II membrane protein"; /evidence="ECO:0000269|PubMed:22428023"	9	High	4	9	4	Human	FALSE	4 v 4	0.363061	0.246718	0.553146	4 v 4	-0.0136331	0.962797	0.987275	4 v 4	0.0684334	0.369039	0.978401	4 v 4	0.439643	0.111667	0.398189	4 v 4	0.319767	0.0570145	0.562625	4 v 4	0.114758	0.266897	0.534685	4 v 4	0.0765813	0.512189	0.763749	4 v 4	0.333401	0.203077	0.682812	4 v 4	0.046325	0.567763	0.772228	-0.0650061	0.278423	0.147162	1.09167	-0.0132937	0.356882	0.377027	-0.775148	-0.017484	0.139296	0.213826	-0.0619039	0.0417651	0.602495	0.201737	0.912573	0.121624	0.416371	0.572146	0.168929	-0.130512	0.251539	0.186889	0.151118	0.106771	0.324072	0.0545745	-0.179093	0.134917	0.059489	0.195119	0.944077	-0.113028	0.112243	-0.0269365	0.213022	8.81186	7.37764	9.2503	6.96578	8.74685	7.65607	9.39746	8.05745	8.85362	7.98014	9.45204	7.87836	8.732	7.56377	8.87989	7.70943	8.7187	7.92065	9.25692	6.93428	8.98413	7.7286	9.26515	7.72724	8.96665	7.8679	9.47897	7.66534	449.4	166.3	609	125	429.6	201.7	674.4	266.4	462.6	252.5	700.4	235.3	425.2	189.2	471.1	209.3	421.3	242.3	611.8	122.3	506.4	212.1	615.3	211.9	500.3	233.6	713.6	203	310.8	97.6	105.2	32.1	252.1	138.1	97.2	62.3	315.6	252.5	124.4	57.7	284.3	127.1	78.8	48.5	282.5	170.7	122.8	41.4	373.7	152.9	109.5	54.6	378.3	125.7	109.8	57.7	2	1	2	1	2	1	2	1	2	1	2	1	2	1	2	1	2	1	2	1	2	1	2	1	2	1	2	1	High	High	High	High	High	High	High	High	High	High	High	High	High	High	High	High	High	High	High	High	High	High	High	High	High	High	High	High
Q9NVA1	UQCC1	Ubiquinol-cytochrome-c reductase complex assembly factor 1 (Basic FGF-repressed Zic-binding protein) (bFGF-repressed Zic-binding protein) (bFZb) (Ubiquinol-cytochrome c reductase complex chaperone CBP3 homolog)	reviewed	5	cytoplasmic vesicle [GO:0031410]; mitochondrial inner membrane [GO:0005743]; mitochondrion [GO:0005739]; mitochondrial respiratory chain complex III assembly [GO:0034551]	No	9	High	2	6	2	Human	FALSE	2 v 2	-0.0985263	0.246777	0.553146	2 v 2	0.0521797	0.640901	0.890793	2 v 2	-0.183158	0.480847	0.978401	2 v 2	-0.0465805	0.773134	0.88768	2 v 2	-0.224513	0.344849	0.69522	2 v 2	-0.355366	0.409019	0.643884	2 v 2	0.0519459	0.806227	0.918397	2 v 2	-0.276692	0.11963	0.631782	2 v 2	-0.172208	0.316677	0.616514	-0.0582986	-0.138754	NA	NA	0.13466	-0.0303	NA	NA	-0.355614	-0.0107022	NA	NA	-0.171712	0.0785506	NA	NA	-0.0894175	-0.359608	NA	NA	-0.621327	-0.0894054	NA	NA	-0.113413	0.217305	NA	NA	-0.224077	-0.329308	NA	NA	-0.265714	-0.0787032	NA	NA	7.24317	8.11374	NA	NA	7.18488	7.97499	NA	NA	7.07146	8.19229	NA	NA	7.16088	8.5519	NA	NA	7.29554	8.5216	NA	NA	7.69279	8.2817	NA	NA	7.33718	8.271	NA	NA	151.5	277	NA	NA	145.5	251.6	NA	NA	134.5	292.5	NA	NA	143.1	375.3	NA	NA	157.1	367.5	NA	NA	206.9	311.2	NA	NA	161.7	308.9	NA	NA	104.8	162.5	NA	NA	85.4	172.3	NA	NA	91.8	292.5	NA	NA	95.7	252.1	NA	NA	105.3	259	NA	NA	152.7	224.4	NA	NA	122.2	166.2	NA	NA	1	2	NA	NA	1	2	NA	NA	1	2	NA	NA	1	2	NA	NA	1	2	NA	NA	1	2	NA	NA	1	2	NA	NA	High	High	Medium	High	High	High	Medium	High	High	High	Medium	High	High	High	Medium	High	High	High	Medium	High	High	High	Medium	High	High	High	Medium	High
D3DUW7	DNM1L	Dynamin-1-like protein (EC 3.6.5.5)	unreviewed	3	clathrin-coated pit [GO:0005905]; cytosol [GO:0005829]; Golgi apparatus [GO:0005794]; mitochondrial outer membrane [GO:0005741]; peroxisome [GO:0005777]; synaptic vesicle membrane [GO:0030672]; GTP binding [GO:0005525]; GTPase activity [GO:0003924]; lipid binding [GO:0008289]; mitochondrial fission [GO:0000266]; peroxisome fission [GO:0016559]; rhythmic process [GO:0048511]	No	41	High	26	84	2	Human	FALSE	4 v 4	-0.220916	0.246798	0.553146	4 v 4	-0.0761445	0.740169	0.916903	4 v 4	0.0393367	0.842573	0.984375	4 v 4	-0.215604	0.19257	0.474621	4 v 4	-0.12438	0.345107	0.69522	4 v 4	0.0165338	0.827783	0.906589	4 v 4	0.00531288	0.871933	0.944709	4 v 4	-0.0482354	0.798941	0.928749	4 v 4	-0.022803	0.856129	0.934389	0.0681839	-0.191286	-0.107169	-0.653395	0.00349385	-0.18081	-0.567729	0.440468	0.0243042	-0.180121	-0.243872	0.557036	-0.00473626	-0.196458	-0.0780359	-0.583185	0.0706417	-0.00833799	-0.435961	-0.123862	0.0289548	-0.1121	-0.0573716	0.206652	-0.0729201	-0.00517161	0.0291334	0.0702099	0.0671478	0.172472	0.131768	-0.56433	0.0046506	0.0680212	0.186501	-0.350384	10.4858	11.8288	10.4934	10.9564	10.554	11.6375	10.3862	10.303	10.4811	11.6323	10.4153	10.3732	10.4105	11.6407	10.8513	10.4971	10.4139	11.4598	10.2836	10.9375	10.4521	11.7444	10.4727	10.1665	10.4764	11.5643	10.2288	10.7236	1434	3637.6	1441.5	1987	1503.4	3185.9	1338.3	1263.3	1429.3	3174.5	1365.6	1326.3	1361	3192.9	1847.4	1445.2	1364.3	2816.8	1246.4	1961.2	1400.9	3431	1421	1149.3	1424.7	3028.3	1200	1690.9	991.7	2134.2	249	510.3	882.1	2181.6	192.9	295.5	975.2	3174.5	242.5	325.3	910.1	2145.1	309	334.9	914.9	1984.7	250.2	664.7	1033.8	2473.8	252.8	296	1077.2	1628.8	184.7	480.3	9	15	7	9	9	15	7	9	9	15	7	9	9	15	7	9	9	15	7	9	9	15	7	9	9	15	7	9	High	High	High	High	High	High	High	High	High	High	High	High	High	High	High	High	High	High	High	High	High	High	High	High	High	High	High	High
Q8IV08	PLD3	5'-3' exonuclease PLD3 (EC 3.1.16.1) (Choline phosphatase 3) (HindIII K4L homolog) (Hu-K4) (Phosphatidylcholine-hydrolyzing phospholipase D3) (Phospholipase D3) (PLD 3)	reviewed	5	early endosome membrane [GO:0031901]; endoplasmic reticulum membrane [GO:0005789]; extracellular exosome [GO:0070062]; Golgi membrane [GO:0000139]; late endosome membrane [GO:0031902]; lysosomal lumen [GO:0043202]; lysosomal membrane [GO:0005765]; phospholipase D activity [GO:0004630]; single-stranded DNA 5'-3' exodeoxyribonuclease activity [GO:0045145]; immune system process [GO:0002376]; inflammatory response [GO:0006954]; myotube differentiation [GO:0014902]; regulation of cytokine production involved in inflammatory response [GO:1900015]	TRANSMEM 67..87; /note="Helical"; /evidence="ECO:0000255"	17	High	7	22	7	Human	FALSE	4 v 4	-0.339927	0.246994	0.553147	4 v 4	-0.318194	0.0697377	0.822654	4 v 4	-0.264669	0.0467683	0.975594	4 v 4	-0.452218	0.226589	0.512227	4 v 4	-0.405343	0.123525	0.59203	4 v 4	-0.465359	0.0316706	0.263871	4 v 4	-0.112291	0.253806	0.555361	4 v 4	-0.0871485	0.504878	0.803509	4 v 4	-0.200689	0.203442	0.526506	-0.411779	-0.982298	0.0424952	-0.00812559	-0.151118	-0.624379	-0.365557	-0.131723	-0.0500852	-0.438404	-0.31281	-0.257377	-0.462126	-1.28532	-0.123277	0.0618563	-0.436451	-0.9126	-0.264964	-0.00735577	-0.510252	-0.788921	-0.236844	-0.325417	-0.0503471	-0.303027	-0.165772	0.0699818	-0.285333	-0.288221	0.100593	0.124367	-0.460167	-0.350517	0.0759662	-0.0680401	6.20359	8.44419	7.93192	9.47614	5.79181	7.46189	7.97441	9.46801	5.74147	7.15886	7.80864	9.53799	6.17792	8.07146	8.07361	9.54535	6.0268	7.44708	7.70805	9.41363	6.25172	7.94778	8.04549	9.86341	6.20163	7.50938	7.73268	9.60604	73.7	348.3	244.2	712.2	55.4	176.3	251.5	708.2	53.5	142.9	224.2	743.4	72.4	269	269.4	747.2	65.2	174.5	209.1	682	76.2	246.9	264.2	931.5	73.6	182.2	212.7	779.3	51	204.4	42.2	182.9	32.5	120.8	36.3	165.6	36.5	142.9	39.8	182.3	48.4	180.7	45.1	173.1	43.7	123	42	231.2	56.2	178	47	239.9	55.6	98	32.7	221.4	1	1	1	3	1	1	1	3	1	1	1	3	1	1	1	3	1	1	1	3	1	1	1	3	1	1	1	3	High	High	High	High	High	High	High	High	High	High	High	High	High	High	High	High	High	High	High	High	High	High	High	High	High	High	High	High
P26196	DDX6	Probable ATP-dependent RNA helicase DDX6 (EC 3.6.4.13) (ATP-dependent RNA helicase p54) (DEAD box protein 6) (Oncogene RCK)	reviewed	5	cytoplasm [GO:0005737]; cytoplasmic ribonucleoprotein granule [GO:0036464]; cytoplasmic stress granule [GO:0010494]; cytosol [GO:0005829]; membrane [GO:0016020]; nucleus [GO:0005634]; P-body [GO:0000932]; RISC complex [GO:0016442]; ATP binding [GO:0005524]; ATP hydrolysis activity [GO:0016887]; cadherin binding [GO:0045296]; helicase activity [GO:0004386]; mRNA binding [GO:0003729]; protein domain specific binding [GO:0019904]; RNA binding [GO:0003723]; RNA helicase activity [GO:0003724]; miRNA-mediated gene silencing by inhibition of translation [GO:0035278]; negative regulation of neuron differentiation [GO:0045665]; negative regulation of translation [GO:0017148]; neuron differentiation [GO:0030182]; P-body assembly [GO:0033962]; stem cell population maintenance [GO:0019827]; stress granule assembly [GO:0034063]; viral RNA genome packaging [GO:0019074]	No	46	High	14	42	14	Human	FALSE	4 v 4	-0.12927	0.247177	0.553147	4 v 4	-0.0959153	0.46336	0.851011	4 v 4	0.0202025	0.736425	0.978401	4 v 4	-0.15519	0.209895	0.498106	4 v 4	-0.152763	0.333516	0.692277	4 v 4	-0.23276	0.0762534	0.328177	4 v 4	-0.0259195	0.708364	0.864057	4 v 4	-0.0568473	0.609963	0.845326	4 v 4	-0.252963	0.100478	0.435028	0.0355502	-0.0172857	-0.168746	-0.366601	-0.00360189	-0.0548484	-0.425248	0.100037	-0.115976	0.083644	0.129698	-0.0165558	0.124994	-0.216646	-0.201274	-0.327834	0.199942	-0.204715	-0.443561	-0.162717	-0.0653501	-0.236073	-0.156234	-0.473383	0.0894442	-0.19936	-0.0325286	0.0387668	0.203544	-0.149867	-0.0183131	-0.262754	0.0506261	-0.319717	-0.285932	-0.456827	10.1011	10.6243	9.91139	9.55593	10.1366	10.6071	9.74265	9.18933	10.2261	10.4077	9.71012	9.2281	10.0261	10.6124	10.1537	9.39081	10.0225	10.5576	9.72843	9.49085	10.2914	10.6438	9.86635	9.70148	10.1754	10.7274	9.99605	9.68492	1098.3	1578.5	963	752.7	1125.7	1559.7	856.7	583.8	1197.7	1358.4	837.6	599.7	1042.7	1565.5	1139.1	671.3	1040.1	1507.1	848.3	719.5	1253.2	1599.9	933.4	832.6	1156.4	1695.4	1021.2	823.1	759.5	926.1	166.3	193.3	660.5	1068	123.5	136.5	817.2	1358.4	148.7	147.1	697.3	1051.8	190.5	155.6	697.4	1061.9	170.3	243.9	924.7	1153.6	166.1	214.5	874.4	911.8	157.2	233.8	4	10	3	3	4	10	3	3	4	10	3	3	4	10	3	3	4	10	3	3	4	10	3	3	4	10	3	3	High	High	High	High	High	High	High	High	High	High	High	High	High	High	High	High	High	High	High	High	High	High	High	High	High	High	High	High
P09884	POLA1	DNA polymerase alpha catalytic subunit (EC 2.7.7.7) (DNA polymerase alpha catalytic subunit p180)	reviewed	5	alpha DNA polymerase:primase complex [GO:0005658]; cytosol [GO:0005829]; nuclear envelope [GO:0005635]; nuclear matrix [GO:0016363]; nucleolus [GO:0005730]; nucleoplasm [GO:0005654]; nucleus [GO:0005634]; chromatin binding [GO:0003682]; DNA binding [GO:0003677]; DNA replication origin binding [GO:0003688]; DNA-directed DNA polymerase activity [GO:0003887]; nucleotide binding [GO:0000166]; protein kinase binding [GO:0019901]; purine nucleotide binding [GO:0017076]; pyrimidine nucleotide binding [GO:0019103]; single-stranded DNA binding [GO:0003697]; zinc ion binding [GO:0008270]; DNA repair [GO:0006281]; DNA replication [GO:0006260]; DNA replication initiation [GO:0006270]; DNA replication, synthesis of RNA primer [GO:0006269]; DNA strand elongation involved in DNA replication [GO:0006271]; DNA synthesis involved in DNA repair [GO:0000731]; double-strand break repair via nonhomologous end joining [GO:0006303]; lagging strand elongation [GO:0006273]; leading strand elongation [GO:0006272]; mitotic DNA replication initiation [GO:1902975]; regulation of type I interferon production [GO:0032479]	TRANSMEM 50..70; /note="Helical"; /evidence="ECO:0000269|PubMed:30867591"; TRANSMEM 84..104; /note="Helical"; /evidence="ECO:0000269|PubMed:30867591"; TRANSMEM 127..147; /note="Helical"; /evidence="ECO:0000269|PubMed:30867591"; TRANSMEM 170..190; /note="Helical"; /evidence="ECO:0000269|PubMed:30867591"; TRANSMEM 193..214; /note="Helical"; /evidence="ECO:0000269|PubMed:30867591"; TRANSMEM 243..263; /note="Helical"; /evidence="ECO:0000269|PubMed:30867591"; TRANSMEM 277..297; /note="Helical"; /evidence="ECO:0000269|PubMed:30867591"; TRANSMEM 325..345; /note="Helical"; /evidence="ECO:0000269|PubMed:30867591"; TRANSMEM 370..390; /note="Helical"; /evidence="ECO:0000269|PubMed:30867591"; TRANSMEM 396..416; /note="Helical"; /evidence="ECO:0000269|PubMed:30867591"; TRANSMEM 431..451; /note="Helical"; /evidence="ECO:0000269|PubMed:30867591"; TRANSMEM 458..478; /note="Helical"; /evidence="ECO:0000269|PubMed:30867591"	18	High	28	59	28	Human	FALSE	4 v 4	-0.350882	0.247411	0.553147	4 v 4	0.0393141	0.700766	0.908201	4 v 4	0.0746087	0.656988	0.978401	4 v 4	-0.334817	0.174376	0.458504	4 v 4	-0.233228	0.20396	0.622514	4 v 4	-0.227668	0.151523	0.425684	4 v 4	0.0160654	0.866707	0.942813	4 v 4	-0.272543	0.147328	0.656561	4 v 4	-0.302276	0.109833	0.445721	-0.0380457	-0.247571	-0.0467143	-1.0712	0.0931378	-0.0924615	-0.122136	0.278716	0.140321	-0.317729	0.0572512	0.418592	0.0520352	-0.310677	-0.229393	-0.851232	0.1734	-0.297899	-0.507034	-0.301381	0.0986736	-0.449685	-0.345199	-0.21446	0.090081	-0.063106	-0.182679	0.219966	0.0802623	-0.205437	-0.384898	-0.580097	-0.0416477	-0.131956	-0.402451	-0.633051	8.43379	10.5909	9.39832	8.06555	8.39575	10.3433	9.3516	6.99435	8.48583	10.2802	9.16892	7.21432	8.31243	10.5781	9.67596	7.5157	8.40557	10.4856	9.55382	7.79442	8.38716	10.7299	9.51412	7.42878	8.52748	10.4121	9.57137	7.84737	345.8	1542.3	674.8	267.9	336.8	1299.1	653.3	127.5	358.5	1243.5	575.6	148.5	317.9	1528.7	818	183	339.1	1433.8	751.6	222	334.8	1698.3	731.2	172.3	369	1362.6	760.8	230.3	239.2	904.9	116.6	68.8	197.6	889.6	94.2	29.8	244.6	1243.5	102.2	36.4	212.6	1027	136.8	42.4	227.4	1010.2	150.9	75.2	247	1224.5	130.1	44.4	279	732.9	117.1	65.4	2	9	2	1	2	9	2	1	2	9	2	1	2	9	2	1	2	9	2	1	2	9	2	1	2	9	2	1	High	High	High	High	High	High	High	High	High	High	High	High	High	High	High	High	High	High	High	High	High	High	High	High	High	High	High	High
O15270	SPTLC2	Serine palmitoyltransferase 2 (EC 2.3.1.50) (Long chain base biosynthesis protein 2) (LCB 2) (Long chain base biosynthesis protein 2a) (LCB2a) (Serine-palmitoyl-CoA transferase 2) (SPT 2)	reviewed	5	endoplasmic reticulum membrane [GO:0005789]; serine C-palmitoyltransferase complex [GO:0017059]; pyridoxal phosphate binding [GO:0030170]; serine C-palmitoyltransferase activity [GO:0004758]; adipose tissue development [GO:0060612]; ceramide biosynthetic process [GO:0046513]; positive regulation of lipophagy [GO:1904504]; sphinganine biosynthetic process [GO:0046511]; sphingolipid biosynthetic process [GO:0030148]; sphingomyelin biosynthetic process [GO:0006686]; sphingosine biosynthetic process [GO:0046512]	No	16	High	7	22	7	Human	FALSE	4 v 4	-0.231372	0.247446	0.553147	4 v 4	0.235743	0.128713	0.822654	4 v 4	-0.120288	0.115684	0.975594	4 v 4	-0.260623	0.050568	0.315324	4 v 4	-0.162404	0.0275283	0.542208	4 v 4	-0.53745	0.00107977	0.157966	4 v 4	-0.0292509	0.827026	0.928317	4 v 4	-0.398146	0.0192534	0.599028	4 v 4	-0.417163	0.000816465	0.333874	-0.402727	0.252517	-0.406807	-0.368471	0.123605	0.111877	0.575138	0.132349	-0.040749	-0.0480215	-0.276683	-0.115698	-0.28805	-0.103784	-0.479444	-0.171214	-0.14976	-0.268654	-0.0726372	-0.158563	-0.42586	-0.543069	-0.633791	-0.547081	0.114677	-0.3563	-0.0726372	0.197257	-0.273365	-0.380531	-0.647776	-0.290912	-0.385111	-0.495047	-0.357109	-0.431383	8.58909	6.95303	6.79051	6.97728	8.18636	7.20555	6.3837	6.60881	8.30104	6.84925	6.31107	6.80607	8.4508	7.1179	6.3837	6.96463	8.5744	7.22978	6.95884	7.09698	8.7269	7.39232	6.94486	7.35315	8.68615	7.3443	6.66818	7.23745	385.1	123.9	110.7	126	291.3	147.6	83.5	97.6	315.4	115.3	79.4	111.9	349.9	138.9	83.5	124.9	381.2	150.1	124.4	136.9	423.7	168	123.2	163.5	411.9	162.5	101.7	150.9	266.3	72.7	19.1	32.4	170.9	101	12	22.8	215.2	115.3	14.1	27.5	234	93.3	14	28.9	255.6	105.7	25	46.4	312.6	121.1	21.9	42.1	311.4	87.4	15.6	42.9	2	1	1	1	2	1	1	1	2	1	1	1	2	1	1	1	2	1	1	1	2	1	1	1	2	1	1	1	High	High	High	High	High	High	High	High	High	High	High	High	High	High	High	High	High	High	High	High	High	High	High	High	High	High	High	High
O43707	ACTN4	Alpha-actinin-4 (Non-muscle alpha-actinin 4)	reviewed	5	actin cytoskeleton [GO:0015629]; cell junction [GO:0030054]; cell projection [GO:0042995]; cortical actin cytoskeleton [GO:0030864]; cytoplasm [GO:0005737]; cytosol [GO:0005829]; extracellular exosome [GO:0070062]; extracellular region [GO:0005576]; extracellular space [GO:0005615]; focal adhesion [GO:0005925]; neuron projection [GO:0043005]; nuclear body [GO:0016604]; nucleus [GO:0005634]; perinuclear region of cytoplasm [GO:0048471]; plasma membrane [GO:0005886]; platelet alpha granule lumen [GO:0031093]; protein-containing complex [GO:0032991]; pseudopodium [GO:0031143]; ribonucleoprotein complex [GO:1990904]; stress fiber [GO:0001725]; Z disc [GO:0030018]; actin binding [GO:0003779]; actin filament binding [GO:0051015]; calcium ion binding [GO:0005509]; chromatin DNA binding [GO:0031490]; integrin binding [GO:0005178]; nuclear receptor binding [GO:0016922]; nuclear receptor coactivator activity [GO:0030374]; nuclear retinoic acid receptor binding [GO:0042974]; nucleoside binding [GO:0001882]; protein homodimerization activity [GO:0042803]; protein N-terminus binding [GO:0047485]; RNA binding [GO:0003723]; RNA polymerase II transcription regulatory region sequence-specific DNA binding [GO:0000977]; transcription coactivator activity [GO:0003713]; transmembrane transporter binding [GO:0044325]; actin cytoskeleton organization [GO:0030036]; muscle cell development [GO:0055001]; negative regulation of substrate adhesion-dependent cell spreading [GO:1900025]; peroxisome proliferator activated receptor signaling pathway [GO:0035357]; positive regulation of cell migration [GO:0030335]; positive regulation of NIK/NF-kappaB signaling [GO:1901224]; positive regulation of sodium:proton antiporter activity [GO:0032417]; protein transport [GO:0015031]; regulation of apoptotic process [GO:0042981]; regulation of nucleic acid-templated transcription [GO:1903506]; response to hypoxia [GO:0001666]; retinoic acid receptor signaling pathway [GO:0048384]; tumor necrosis factor-mediated signaling pathway [GO:0033209]; vesicle transport along actin filament [GO:0030050]	No	56	High	45	168	33	Human	FALSE	4 v 4	-0.187872	0.247471	0.553147	4 v 4	-0.00718307	0.965084	0.98812	4 v 4	-0.0431067	0.743065	0.978401	4 v 4	-0.204892	0.12592	0.410045	4 v 4	0.117613	0.357459	0.704255	4 v 4	-0.0959735	0.232482	0.507182	4 v 4	-0.0170204	0.652302	0.83213	4 v 4	0.124796	0.334257	0.731065	4 v 4	-0.0528667	0.707773	0.849707	0.115683	-0.0656625	-0.334666	-0.466841	0.0890677	-0.134758	-0.343753	0.360712	-0.0986409	-0.14313	-0.236792	0.306136	0.0273784	-0.124885	-0.313377	-0.408686	0.263664	0.219798	-0.204637	0.191628	-0.168684	0.0803298	-0.210655	-0.0848842	-0.0883043	-0.0592221	0.0212898	0.0581552	0.174596	0.354556	0.139117	-0.169084	-0.0700432	0.22346	0.026137	-0.39102	11.8838	12.6692	12.1152	11.7597	11.9995	12.6035	11.7805	11.2928	11.9112	12.5443	11.8018	11.351	11.6475	12.3245	12.0065	11.1594	11.7366	12.1897	11.6627	11.5201	12.0799	12.464	12.0125	11.4359	11.9812	12.3208	11.7757	11.742	3779	6513.3	4436.5	3467.5	4094.5	6223.5	3518	2508.9	3851.4	5973.2	3570.3	2612.1	3208.1	5129.1	4114.4	2287.2	3412.4	4671.7	3242.1	2936.9	4329.1	5649.7	4131.6	2770.4	4043	5116.1	3506.2	3425.3	2613.4	3821.4	766.4	890.5	2402.5	4261.6	507	586.8	2627.8	5973.2	634	640.7	2145.3	3445.9	688.1	530	2288.3	3291.6	650.7	995.4	3194.5	4073.5	735.1	713.6	3057	2751.6	539.6	973	15	24	13	11	15	24	13	11	15	24	13	11	15	24	13	11	15	24	13	11	15	24	13	11	15	24	13	11	High	High	High	High	High	High	High	High	High	High	High	High	High	High	High	High	High	High	High	High	High	High	High	High	High	High	High	High
Q01650	SLC7A5	Large neutral amino acids transporter small subunit 1 (4F2 light chain) (4F2 LC) (4F2LC) (CD98 light chain) (Integral membrane protein E16) (E16) (L-type amino acid transporter 1) (hLAT1) (Solute carrier family 7 member 5) (y+ system cationic amino acid transporter)	reviewed	5	amino acid transport complex [GO:1990184]; apical plasma membrane [GO:0016324]; basal plasma membrane [GO:0009925]; basolateral plasma membrane [GO:0016323]; cytosol [GO:0005829]; external side of apical plasma membrane [GO:0098591]; extracellular exosome [GO:0070062]; intracellular membrane-bounded organelle [GO:0043231]; lysosomal membrane [GO:0005765]; membrane [GO:0016020]; microvillus membrane [GO:0031528]; plasma membrane [GO:0005886]; amino acid transmembrane transporter activity [GO:0015171]; antiporter activity [GO:0015297]; aromatic amino acid transmembrane transporter activity [GO:0015173]; L-amino acid transmembrane transporter activity [GO:0015179]; L-leucine transmembrane transporter activity [GO:0015190]; L-tryptophan transmembrane transporter activity [GO:0015196]; neutral amino acid transmembrane transporter activity [GO:0015175]; peptide antigen binding [GO:0042605]; thyroid hormone transmembrane transporter activity [GO:0015349]; alanine transport [GO:0032328]; amino acid import across plasma membrane [GO:0089718]; cellular response to glucose starvation [GO:0042149]; cellular response to L-arginine [GO:1903577]; cellular response to lipopolysaccharide [GO:0071222]; isoleucine transport [GO:0015818]; L-histidine transport [GO:1902024]; L-leucine import across plasma membrane [GO:1903801]; L-tryptophan transmembrane transport [GO:1904556]; leucine import across plasma membrane [GO:0098713]; leucine transport [GO:0015820]; liver regeneration [GO:0097421]; methionine transport [GO:0015821]; negative regulation of autophagy [GO:0010507]; negative regulation of gene expression [GO:0010629]; negative regulation of vascular associated smooth muscle cell apoptotic process [GO:1905460]; neutral amino acid transport [GO:0015804]; odontogenesis [GO:0042476]; phenylalanine transport [GO:0015823]; positive regulation of cytokine production involved in immune response [GO:0002720]; positive regulation of glial cell proliferation [GO:0060252]; positive regulation of interleukin-17 production [GO:0032740]; positive regulation of interleukin-4 production [GO:0032753]; positive regulation of leucine import across plasma membrane [GO:1905534]; positive regulation of type II interferon production [GO:0032729]; proline transport [GO:0015824]; response to hyperoxia [GO:0055093]; response to muscle activity [GO:0014850]; thyroid hormone transport [GO:0070327]; transport across blood-brain barrier [GO:0150104]; tryptophan transport [GO:0015827]; tyrosine transport [GO:0015828]; valine transport [GO:0015829]; xenobiotic transport [GO:0042908]	No	21	High	10	116	9	Human	FALSE	4 v 4	0.227987	0.247814	0.553402	4 v 4	-0.284849	0.0999937	0.822654	4 v 4	0.0956972	0.527114	0.978401	4 v 4	0.381569	0.14183	0.424457	4 v 4	0.0318469	0.849595	0.944888	4 v 4	-0.105814	0.322119	0.585477	4 v 4	0.153582	0.293626	0.596971	4 v 4	0.316696	0.288481	0.710858	4 v 4	-0.201511	0.304182	0.606636	-0.0867849	0.260039	0.0825378	0.656155	-0.333165	-0.0195882	-0.193865	-0.592776	0.33765	0.0869163	0.234217	-0.275994	0.0299884	0.113637	0.521596	0.861054	-0.238247	-0.227571	0.247233	0.345972	-0.0152039	-0.373702	-0.0306958	-0.00365495	0.116773	-0.146403	0.439058	0.204899	0.0949181	-0.207982	0.441098	0.938748	-0.352854	-0.460618	-0.264913	0.272339	11.3985	10.9373	11.5859	11.8828	11.3117	11.1973	11.6685	12.539	11.4285	11.0509	12.1075	12.7439	11.6667	11.2785	11.8603	12.3979	11.3335	11.2589	11.6664	11.8051	11.4437	11.4246	12.1382	12.7475	11.7813	11.5116	12.3725	12.4715	2699.5	1960.9	3074.1	3776.5	2541.9	2348.2	3255.1	5951.3	2756.2	2121.6	4413	6859.5	3251.1	2484.1	3718	5396.9	2580.7	2450.6	3250.5	3578.5	2785.4	2748.9	4507.9	6876.9	3519.9	2919.6	5302.5	5679.5	1866.8	1150.5	531	969.9	1491.5	1607.9	469.1	1392	1880.6	2121.6	783.6	1682.6	2174	1668.9	621.8	1250.6	1730.6	1726.7	652.4	1212.8	2055.4	1981.9	802.1	1771.4	2661.4	1570.3	816.1	1613.3	7	4	5	6	7	4	5	6	7	4	5	6	7	4	5	6	7	4	5	6	7	4	5	6	7	4	5	6	High	High	High	High	High	High	High	High	High	High	High	High	High	High	High	High	High	High	High	High	High	High	High	High	High	High	High	High
Q13409	DYNC1I2	Cytoplasmic dynein 1 intermediate chain 2 (Cytoplasmic dynein intermediate chain 2) (Dynein intermediate chain 2, cytosolic) (DH IC-2)	reviewed	5	centrosome [GO:0005813]; cytoplasm [GO:0005737]; cytoplasmic dynein complex [GO:0005868]; cytosol [GO:0005829]; dynein complex [GO:0030286]; microtubule [GO:0005874]; vesicle [GO:0031982]; dynein heavy chain binding [GO:0045504]; dynein light chain binding [GO:0045503]; microtubule motor activity [GO:0003777]; microtubule-based movement [GO:0007018]; transport along microtubule [GO:0010970]	No	37	High	24	108	6	Human	FALSE	4 v 4	-0.213056	0.247934	0.553402	4 v 4	-0.207943	0.399302	0.83189	4 v 4	0.0132896	0.925619	0.98609	4 v 4	-0.344874	0.0558165	0.322969	4 v 4	-0.354338	0.158584	0.611908	4 v 4	-0.219668	0.206581	0.480646	4 v 4	-0.131818	0.125792	0.419705	4 v 4	-0.146394	0.119793	0.631829	4 v 4	-0.232958	0.184778	0.510466	0.0881001	-0.261448	-0.0737381	-0.605138	0.0595943	-0.140179	-0.827126	0.0759364	-0.0761772	-0.00554205	-0.24227	0.377148	-0.0948036	-0.510087	-0.212817	-0.561789	0.0327224	-0.341362	-0.872026	-0.236685	-0.0195844	-0.55644	-0.326904	0.0242545	-0.182904	-0.248639	-0.139079	0.0433489	-0.0268719	-0.201184	-0.0449001	-0.312621	0.0565928	-0.550898	-0.0846338	-0.352893	11.7007	11.9254	11.346	11.346	11.7888	11.664	11.2722	10.7409	11.6059	11.4153	11.1331	10.7842	11.5732	11.7567	12.0052	11.0209	11.6328	11.6165	11.178	11.0968	11.6255	11.9718	11.46	10.76	11.5493	11.9662	11.2178	11.1371	3328.6	3889.6	2603	2603.1	3538.2	3244.9	2473.3	1711.3	3116.9	2731.2	2246	1763.5	3047	3460.3	4110.7	2077.9	3175.5	3139.9	2317	2190.2	3159.5	4016.6	2817.2	1734.1	2997	4001.2	2381.7	2252.2	2302	2282	449.7	668.5	2076.1	2222	356.5	400.3	2126.7	2731.2	398.8	432.6	2037.5	2324.7	687.5	481.5	2129.4	2212.3	465.1	742.3	2331.5	2896	501.3	446.7	2266.1	2152	366.6	639.8	13	13	10	5	13	13	10	5	13	13	10	5	13	13	10	5	13	13	10	5	13	13	10	5	13	13	10	5	High	High	High	Not Found	High	High	High	Not Found	High	High	High	Not Found	High	High	High	Not Found	High	High	High	Not Found	High	High	High	Not Found	High	High	High	Not Found
Q12959	DLG1	Disks large homolog 1 (Synapse-associated protein 97) (SAP-97) (SAP97) (hDlg)	reviewed	5	adherens junction [GO:0005912]; apical plasma membrane [GO:0016324]; basement membrane [GO:0005604]; basolateral plasma membrane [GO:0016323]; bicellular tight junction [GO:0005923]; cell junction [GO:0030054]; cell projection membrane [GO:0031253]; cell-cell junction [GO:0005911]; cytoplasm [GO:0005737]; cytoplasmic side of plasma membrane [GO:0009898]; cytosol [GO:0005829]; endoplasmic reticulum [GO:0005783]; endoplasmic reticulum membrane [GO:0005789]; extracellular exosome [GO:0070062]; glutamatergic synapse [GO:0098978]; Golgi apparatus [GO:0005794]; immunological synapse [GO:0001772]; intercalated disc [GO:0014704]; lateral loop [GO:0043219]; lateral plasma membrane [GO:0016328]; membrane raft [GO:0045121]; microtubule [GO:0005874]; MPP7-DLG1-LIN7 complex [GO:0097025]; myelin sheath abaxonal region [GO:0035748]; neuromuscular junction [GO:0031594]; neuron projection [GO:0043005]; node of Ranvier [GO:0033268]; nucleus [GO:0005634]; perinuclear region of cytoplasm [GO:0048471]; plasma membrane [GO:0005886]; postsynaptic density membrane [GO:0098839]; sarcolemma [GO:0042383]; synaptic membrane [GO:0097060]; cadherin binding [GO:0045296]; cytoskeletal protein binding [GO:0008092]; guanylate kinase activity [GO:0004385]; L27 domain binding [GO:0097016]; mitogen-activated protein kinase kinase binding [GO:0031434]; molecular adaptor activity [GO:0060090]; phosphatase binding [GO:0019902]; phosphoprotein phosphatase activity [GO:0004721]; potassium channel regulator activity [GO:0015459]; protein C-terminus binding [GO:0008022]; protein kinase binding [GO:0019901]; structural constituent of postsynaptic density [GO:0098919]; transmembrane transporter binding [GO:0044325]; actin filament organization [GO:0007015]; actin filament polymerization [GO:0030041]; activation of protein kinase activity [GO:0032147]; amyloid precursor protein metabolic process [GO:0042982]; astral microtubule organization [GO:0030953]; bicellular tight junction assembly [GO:0070830]; branching involved in ureteric bud morphogenesis [GO:0001658]; cell-cell adhesion [GO:0098609]; chemical synaptic transmission [GO:0007268]; cortical actin cytoskeleton organization [GO:0030866]; cortical microtubule organization [GO:0043622]; embryonic skeletal system morphogenesis [GO:0048704]; endothelial cell proliferation [GO:0001935]; establishment of centrosome localization [GO:0051660]; establishment or maintenance of cell polarity [GO:0007163]; establishment or maintenance of epithelial cell apical/basal polarity [GO:0045197]; hard palate development [GO:0060022]; immunological synapse formation [GO:0001771]; lens development in camera-type eye [GO:0002088]; membrane raft organization [GO:0031579]; negative regulation of epithelial cell proliferation [GO:0050680]; negative regulation of ERK1 and ERK2 cascade [GO:0070373]; negative regulation of G1/S transition of mitotic cell cycle [GO:2000134]; negative regulation of p38MAPK cascade [GO:1903753]; negative regulation of protein kinase B signaling [GO:0051898]; negative regulation of T cell proliferation [GO:0042130]; negative regulation of transcription by RNA polymerase II [GO:0000122]; neurotransmitter receptor localization to postsynaptic specialization membrane [GO:0099645]; peristalsis [GO:0030432]; positive regulation of actin filament polymerization [GO:0030838]; positive regulation of cell population proliferation [GO:0008284]; positive regulation of potassium ion transport [GO:0043268]; positive regulation of protein localization to plasma membrane [GO:1903078]; protein kinase B signaling [GO:0043491]; protein localization to plasma membrane [GO:0072659]; protein-containing complex localization [GO:0031503]; receptor clustering [GO:0043113]; receptor localization to synapse [GO:0097120]; regulation of cell shape [GO:0008360]; regulation of membrane potential [GO:0042391]; regulation of myelination [GO:0031641]; regulation of potassium ion export across plasma membrane [GO:1903764]; regulation of potassium ion import [GO:1903286]; regulation of protein localization to synapse [GO:1902473]; regulation of sodium ion transmembrane transport [GO:1902305]; regulation of ventricular cardiac muscle cell action potential [GO:0098911]; regulation of voltage-gated potassium channel activity involved in ventricular cardiac muscle cell action potential repolarization [GO:1903760]; reproductive structure development [GO:0048608]; smooth muscle tissue development [GO:0048745]; T cell proliferation [GO:0042098]	No	24	High	18	36	18	Human	FALSE	3 v 3	-0.0787905	0.247989	0.553402	3 v 3	-0.0609871	0.342514	0.830944	3 v 3	0.0202914	0.168671	0.975594	3 v 3	0.019343	0.923524	0.965033	3 v 3	0.123261	0.51509	0.78185	3 v 3	-0.0491301	0.810007	0.896257	3 v 3	0.0981334	0.537318	0.779092	3 v 3	0.184248	0.348622	0.732387	3 v 3	-0.0694215	0.734679	0.863709	NA	-0.171742	-0.058279	-0.00635025	NA	-0.157979	0.00398294	-0.0289656	NA	0.00143521	0.0327816	0.0266574	NA	-0.267438	-0.0208858	0.346353	NA	-0.0169273	-0.0503501	0.437061	NA	-0.165675	-0.284959	0.303243	NA	-0.0956957	0.0373932	0.352703	NA	0.141051	-0.0543331	0.466027	NA	-0.16711	-0.31774	0.276586	NA	9.55976	10.1473	9.50898	NA	9.38802	10.0891	9.50263	NA	9.29232	10.1264	9.85534	NA	9.30925	10.1768	9.41827	NA	9.15127	10.1808	9.38931	NA	9.458	10.4114	9.55209	NA	9.45943	10.4442	9.57875	NA	754.7	1134.1	728.6	NA	670	1089.2	725.4	NA	627	1117.8	926.3	NA	634.4	1157.5	684.2	NA	568.6	1160.7	670.6	NA	703.3	1361.9	750.7	NA	704	1393.2	764.7	NA	442.8	195.9	187.1	NA	458.8	157	169.7	NA	627	198.5	227.2	NA	426.2	193.6	158.5	NA	400.6	233	227.3	NA	507.1	242.3	193.4	NA	378.6	214.4	217.2	NA	5	2	4	NA	5	2	4	NA	5	2	4	NA	5	2	4	NA	5	2	4	NA	5	2	4	NA	5	2	4	High	High	High	High	High	High	High	High	High	High	High	High	High	High	High	High	High	High	High	High	High	High	High	High	High	High	High	High
Q15293	RCN1	Reticulocalbin-1	reviewed	5	endoplasmic reticulum [GO:0005783]; endoplasmic reticulum lumen [GO:0005788]; calcium ion binding [GO:0005509]; camera-type eye development [GO:0043010]; in utero embryonic development [GO:0001701]	TRANSMEM 27..47; /note="Helical"; /evidence="ECO:0000255"; TRANSMEM 73..93; /note="Helical"; /evidence="ECO:0000255"; TRANSMEM 107..127; /note="Helical"; /evidence="ECO:0000255"; TRANSMEM 148..168; /note="Helical"; /evidence="ECO:0000255"; TRANSMEM 186..206; /note="Helical"; /evidence="ECO:0000255"; TRANSMEM 264..284; /note="Helical"; /evidence="ECO:0000255, ECO:0000255|PROSITE-ProRule:PRU00441"; TRANSMEM 292..312; /note="Helical"; /evidence="ECO:0000255, ECO:0000255|PROSITE-ProRule:PRU00441"; TRANSMEM 376..396; /note="Helical"; /evidence="ECO:0000255, ECO:0000255|PROSITE-ProRule:PRU00441"; TRANSMEM 398..418; /note="Helical"; /evidence="ECO:0000255, ECO:0000255|PROSITE-ProRule:PRU00441"; TRANSMEM 500..520; /note="Helical"; /evidence="ECO:0000255, ECO:0000255|PROSITE-ProRule:PRU00441"; TRANSMEM 530..550; /note="Helical"; /evidence="ECO:0000255, ECO:0000255|PROSITE-ProRule:PRU00441"	58	High	18	74	18	Human	FALSE	4 v 4	-0.115723	0.248749	0.554282	4 v 4	-0.283695	0.213336	0.828972	4 v 4	-0.186012	0.148975	0.975594	4 v 4	-0.243428	0.195793	0.47845	4 v 4	-0.25773	0.299027	0.679833	4 v 4	-0.320449	0.185951	0.460955	4 v 4	-0.127705	0.148362	0.449671	4 v 4	0.0259653	0.869739	0.951331	4 v 4	-0.134437	0.319119	0.617912	0.0803487	-0.306812	-0.0740548	-0.162372	-0.104034	-0.375979	-0.742552	0.0877845	0.0676892	-0.151854	-0.283284	-0.376599	0.119475	-0.588581	-0.190963	-0.313642	0.259558	-0.607967	-0.568876	-0.113635	0.184074	-0.485356	-0.287261	-0.693252	0.0391259	-0.281769	-0.116908	-0.15127	0.363592	-0.231988	0.173676	-0.201419	0.116384	-0.333502	-0.00397751	-0.316653	11.0353	11.1003	11.3005	11.6896	11.1156	10.7935	11.2264	11.5272	11.1548	10.5118	11.1095	11.376	10.8952	11.1197	11.6784	11.4896	10.7912	10.7437	10.9358	11.5774	10.9707	10.9971	11.3968	12.0692	11.0384	10.8453	11.1135	11.6926	2098.7	2195.5	2522.2	3303.1	2218.9	1774.9	2396	2951.5	2279.9	1460	2209.5	2657.7	1904.5	2225.2	3277.5	2875.5	1772	1714.7	1958.9	3055.9	2006.8	2043.9	2696.3	4297.3	2103.2	1839.7	2215.6	3310	1451.4	1288.1	435.7	848.3	1302	1215.4	345.3	690.4	1555.6	1460	392.3	651.9	1273.6	1494.9	548.1	666.3	1188.3	1208.2	393.2	1035.7	1480.9	1473.7	479.7	1106.9	1590.2	989.5	341	940.2	11	6	7	9	11	6	7	9	11	6	7	9	11	6	7	9	11	6	7	9	11	6	7	9	11	6	7	9	High	High	High	High	High	High	High	High	High	High	High	High	High	High	High	High	High	High	High	High	High	High	High	High	High	High	High	High
Q99547	MPHOSPH6	M-phase phosphoprotein 6	reviewed	5	cytosol [GO:0005829]; exosome (RNase complex) [GO:0000178]; nucleolus [GO:0005730]; nucleoplasm [GO:0005654]; nucleus [GO:0005634]; RNA binding [GO:0003723]; maturation of 5.8S rRNA [GO:0000460]	No	38	High	5	7	5	Human	FALSE	3 v 3	-0.131465	0.248849	0.554282	3 v 3	-0.14255	0.393867	0.830944	3 v 3	-0.133124	0.358114	0.978401	3 v 3	-0.569415	0.124815	0.408572	3 v 3	-0.375258	0.383467	0.717694	3 v 3	-0.337784	0.384838	0.629665	3 v 3	-0.43795	0.165388	0.475568	3 v 3	-0.232708	0.437428	0.774358	3 v 3	-0.20466	0.481252	0.721194	0.0268793	-0.175741	-0.245532	NA	-0.0570357	-0.402098	0.031485	NA	0.0916998	-0.250714	-0.240359	NA	-0.297376	-1.01057	-0.400294	NA	0.168801	-0.997246	-0.29733	NA	0.0906418	-0.93075	-0.173245	NA	-0.324255	-0.834834	-0.154762	NA	0.225837	-0.595147	-0.328814	NA	-0.00105808	-0.680036	0.0671142	NA	8.38802	8.53021	7.37069	NA	8.4149	8.35447	7.12516	NA	8.09064	7.51964	6.97039	NA	7.92184	8.51688	7.26772	NA	7.86481	8.11478	7.29921	NA	8	8.45039	7.14364	NA	8.0917	8.19967	6.90328	NA	335	369.7	165.5	NA	341.3	327.3	139.6	NA	272.6	183.5	125.4	NA	242.5	366.3	154.1	NA	233.1	277.2	157.5	NA	256	349.8	141.4	NA	272.8	294	119.7	NA	231.7	216.9	28.6	NA	200.3	224.1	20.1	NA	186	183.5	22.3	NA	162.2	246.1	25.8	NA	156.3	195.3	31.6	NA	188.9	252.2	25.2	NA	206.3	158.1	18.4	NA	2	2	1	NA	2	2	1	NA	2	2	1	NA	2	2	1	NA	2	2	1	NA	2	2	1	NA	2	2	1	NA	High	High	High	Not Found	High	High	High	Not Found	High	High	High	Not Found	High	High	High	Not Found	High	High	High	Not Found	High	High	High	Not Found	High	High	High	Not Found
O75348	ATP6V1G1	V-type proton ATPase subunit G 1 (V-ATPase subunit G 1) (V-ATPase 13 kDa subunit 1) (Vacuolar proton pump subunit G 1) (Vacuolar proton pump subunit M16)	reviewed	5	apical plasma membrane [GO:0016324]; ATPase complex [GO:1904949]; cytosol [GO:0005829]; extracellular exosome [GO:0070062]; lysosomal membrane [GO:0005765]; plasma membrane [GO:0005886]; presynapse [GO:0098793]; transmembrane transporter complex [GO:1902495]; vacuolar proton-transporting V-type ATPase complex [GO:0016471]; vacuolar proton-transporting V-type ATPase, V1 domain [GO:0000221]; ATP hydrolysis activity [GO:0016887]; ATPase binding [GO:0051117]; proton-transporting ATPase activity, rotational mechanism [GO:0046961]; cellular iron ion homeostasis [GO:0006879]; cellular response to increased oxygen levels [GO:0036295]; regulation of macroautophagy [GO:0016241]; synaptic vesicle lumen acidification [GO:0097401]	TRANSMEM 695..715; /note="Helical"; /evidence="ECO:0000255"	24	High	4	7	4	Human	FALSE	2 v 2	0.184545	0.248872	0.554282	2 v 2	-0.161885	0.373275	0.830944	2 v 2	-0.137865	0.588414	0.978401	2 v 2	-0.189963	0.422547	0.669277	2 v 2	-0.382597	0.227334	0.637758	2 v 2	-0.258558	0.342765	0.600062	2 v 2	-0.374509	0.121758	0.414986	2 v 2	-0.220712	0.100706	0.617175	2 v 2	-0.120693	0.781121	0.89202	0.260604	0.108487	NA	NA	-0.0543501	-0.26942	NA	NA	-0.320534	0.044804	NA	NA	-0.0413916	-0.338535	NA	NA	-0.239854	-0.525341	NA	NA	-0.104127	-0.412989	NA	NA	-0.301995	-0.447022	NA	NA	-0.185504	-0.255921	NA	NA	0.216406	-0.457793	NA	NA	5.62936	6.79961	NA	NA	5.88996	6.90809	NA	NA	5.58796	6.46107	NA	NA	5.82782	6.98641	NA	NA	5.77347	6.71699	NA	NA	5.69209	6.87406	NA	NA	5.37156	6.91886	NA	NA	49.5	111.4	NA	NA	59.3	120.1	NA	NA	48.1	88.1	NA	NA	56.8	126.8	NA	NA	54.7	105.2	NA	NA	51.7	117.3	NA	NA	41.4	121	NA	NA	34.2	65.4	NA	NA	34.8	82.2	NA	NA	32.8	88.1	NA	NA	38	85.2	NA	NA	36.7	74.1	NA	NA	38.2	84.6	NA	NA	31.3	65.1	NA	NA	1	1	NA	NA	1	1	NA	NA	1	1	NA	NA	1	1	NA	NA	1	1	NA	NA	1	1	NA	NA	1	1	NA	NA	High	High	High	High	High	High	High	High	High	High	High	High	High	High	High	High	High	High	High	High	High	High	High	High	High	High	High	High
Q9NP58	ABCB6	ATP-binding cassette sub-family B member 6 (ABC-type heme transporter ABCB6) (EC 7.6.2.5) (Mitochondrial ABC transporter 3) (Mt-ABC transporter 3) (P-glycoprotein-related protein) (Ubiquitously-expressed mammalian ABC half transporter)	reviewed	5	ATP-binding cassette (ABC) transporter complex [GO:0043190]; cytosol [GO:0005829]; early endosome membrane [GO:0031901]; endolysosome membrane [GO:0036020]; endoplasmic reticulum [GO:0005783]; endoplasmic reticulum membrane [GO:0005789]; endosome [GO:0005768]; extracellular exosome [GO:0070062]; Golgi apparatus [GO:0005794]; Golgi membrane [GO:0000139]; lysosomal membrane [GO:0005765]; melanosome membrane [GO:0033162]; membrane [GO:0016020]; mitochondrial envelope [GO:0005740]; mitochondrial outer membrane [GO:0005741]; mitochondrion [GO:0005739]; multivesicular body membrane [GO:0032585]; nucleoplasm [GO:0005654]; plasma membrane [GO:0005886]; vacuolar membrane [GO:0005774]; ABC-type heme transporter activity [GO:0015439]; ABC-type transporter activity [GO:0140359]; ATP binding [GO:0005524]; ATP hydrolysis activity [GO:0016887]; ATPase-coupled transmembrane transporter activity [GO:0042626]; efflux transmembrane transporter activity [GO:0015562]; heme binding [GO:0020037]; tetrapyrrole binding [GO:0046906]; brain development [GO:0007420]; cellular copper ion homeostasis [GO:0006878]; cellular detoxification of cadmium ion [GO:0098849]; cellular iron ion homeostasis [GO:0006879]; heme metabolic process [GO:0042168]; heme transmembrane transport [GO:0035351]; heme transport [GO:0015886]; melanosome assembly [GO:1903232]; porphyrin-containing compound biosynthetic process [GO:0006779]; porphyrin-containing compound metabolic process [GO:0006778]; skin development [GO:0043588]; tetrapyrrole metabolic process [GO:0033013]; transmembrane transport [GO:0055085]	No	7	High	4	5	4	Human	FALSE	2 v 2	0.110158	0.249043	0.554282	2 v 2	-0.146933	0.277981	0.830944	2 v 2	0.207102	0.419372	0.978401	2 v 2	-0.0895078	0.211607	0.499611	2 v 2	-0.210065	0.19995	0.619538	2 v 2	0.034993	0.829193	0.906998	2 v 2	-0.199665	0.232467	0.535912	2 v 2	-0.0631321	0.00339754	0.531374	2 v 2	-0.172109	0.120741	0.458787	0.155593	0.0647228	NA	NA	-0.215506	-0.0783599	NA	NA	0.367419	0.0467841	NA	NA	-0.120406	-0.0586098	NA	NA	-0.278301	-0.141829	NA	NA	0.162271	-0.0922854	NA	NA	-0.275998	-0.123333	NA	NA	-0.0627951	-0.063469	NA	NA	-0.205148	-0.13907	NA	NA	5.8125	7.2114	NA	NA	5.96809	7.27612	NA	NA	5.69209	7.15279	NA	NA	5.97039	7.29462	NA	NA	5.75489	7.21626	NA	NA	5.52982	7.24508	NA	NA	5.89724	7.29186	NA	NA	56.2	148.2	NA	NA	62.6	155	NA	NA	51.7	142.3	NA	NA	62.7	157	NA	NA	54	148.7	NA	NA	46.2	151.7	NA	NA	59.6	156.7	NA	NA	38.9	86.9	NA	NA	36.7	106.1	NA	NA	35.3	142.3	NA	NA	41.9	105.5	NA	NA	36.2	104.8	NA	NA	34.1	109.4	NA	NA	45	84.3	NA	NA	1	1	NA	NA	1	1	NA	NA	1	1	NA	NA	1	1	NA	NA	1	1	NA	NA	1	1	NA	NA	1	1	NA	NA	High	High	High	Not Found	High	High	High	Not Found	High	High	High	Not Found	High	High	High	Not Found	High	High	High	Not Found	High	High	High	Not Found	High	High	High	Not Found
Q13126	MTAP	S-methyl-5'-thioadenosine phosphorylase (EC 2.4.2.28) (5'-methylthioadenosine phosphorylase) (MTA phosphorylase) (MTAP) (MTAPase)	reviewed	5	cytosol [GO:0005829]; extracellular exosome [GO:0070062]; nucleoplasm [GO:0005654]; 1,4-alpha-oligoglucan phosphorylase activity [GO:0004645]; S-methyl-5-thioadenosine phosphorylase activity [GO:0017061]; L-methionine salvage from methylthioadenosine [GO:0019509]; methylation [GO:0032259]; nucleobase-containing compound metabolic process [GO:0006139]; purine ribonucleoside salvage [GO:0006166]; response to testosterone [GO:0033574]	No	82	High	19	79	5	Human	FALSE	4 v 4	-0.325335	0.249057	0.554282	4 v 4	0.108067	0.538795	0.868206	4 v 4	-0.0254631	0.870824	0.985468	4 v 4	-0.24656	0.303628	0.5807	4 v 4	-0.0432522	0.470773	0.760761	4 v 4	0.105977	0.327833	0.58885	4 v 4	0.0787747	0.452208	0.720199	4 v 4	-0.151319	0.354451	0.732442	4 v 4	0.13144	0.59293	0.786559	-0.195961	0.261395	-0.742577	-0.624199	0.274362	-0.141502	-0.166062	0.465469	-0.0571708	-0.224134	-0.211511	0.390964	-0.108483	0.229365	-0.409388	-0.697735	0.111671	-0.119854	-0.0923519	-0.0724738	-0.0454782	0.316818	0.198656	-0.0460873	0.0874776	-0.0320305	0.333189	-0.0735368	-0.16269	0.0216472	0.0737102	-0.537943	0.0116926	0.540952	0.410167	-0.437051	11.6819	11.3914	10.6413	11.7967	11.486	11.6528	9.89875	11.1725	11.5735	11.6208	10.2319	11.099	11.4618	11.7406	10.3243	11.1714	11.7361	11.5991	10.1582	11.6369	11.6189	11.304	10.0333	11.145	11.5618	11.0798	9.82177	11.536	3285.6	2686.3	1597.2	3557.6	2868.3	3219.9	954.6	2308.1	3047.6	3149.2	1202.6	2193.4	2820.6	3422	1282.1	2306.4	3411.4	3102.3	1142.7	3184.6	3145.2	2528.3	1047.9	2264.6	3023	2164.5	905	2969.5	2272.2	1576.1	275.9	913.7	1683	2204.8	137.6	539.9	2079.4	3149.2	213.5	538	1886.1	2299	214.4	534.4	2287.6	2185.9	229.4	1079.3	2321	1822.9	186.4	583.3	2285.7	1164.1	139.3	843.5	11	12	5	8	11	12	5	8	11	12	5	8	11	12	5	8	11	12	5	8	11	12	5	8	11	12	5	8	High	High	High	High	High	High	High	High	High	High	High	High	High	High	High	High	High	High	High	High	High	High	High	High	High	High	High	High
Q02487	DSC2	Desmocollin-2 (Cadherin family member 2) (Desmocollin-3) (Desmosomal glycoprotein II) (Desmosomal glycoprotein III)	reviewed	5	adherens junction [GO:0005912]; cell-cell junction [GO:0005911]; cornified envelope [GO:0001533]; cytoplasmic vesicle [GO:0031410]; cytosol [GO:0005829]; desmosome [GO:0030057]; extracellular exosome [GO:0070062]; intercalated disc [GO:0014704]; plasma membrane [GO:0005886]; calcium ion binding [GO:0005509]; cell adhesive protein binding involved in bundle of His cell-Purkinje myocyte communication [GO:0086083]; bundle of His cell-Purkinje myocyte adhesion involved in cell communication [GO:0086073]; cardiac muscle cell-cardiac muscle cell adhesion [GO:0086042]; cell adhesion [GO:0007155]; cell-cell adhesion [GO:0098609]; cellular response to starvation [GO:0009267]; homophilic cell adhesion via plasma membrane adhesion molecules [GO:0007156]; regulation of heart rate by cardiac conduction [GO:0086091]; regulation of ventricular cardiac muscle cell action potential [GO:0098911]	No	31	High	20	91	20	Human	FALSE	4 v 4	0.276174	0.249561	0.554491	4 v 4	0.136729	0.598274	0.883281	4 v 4	0.246365	0.146124	0.975594	4 v 4	0.78478	0.0202083	0.287355	4 v 4	0.298211	0.311684	0.68507	4 v 4	0.101097	0.246378	0.5195	4 v 4	0.508606	0.0299228	0.26041	4 v 4	0.161482	0.460658	0.78474	4 v 4	-0.145268	0.49078	0.72667	-0.223787	0.683342	0.197829	0.447311	-0.0741615	0.451509	0.585501	-0.415932	0.622834	0.0917715	0.111998	0.158858	0.274937	0.907757	1.05347	0.902962	-0.347326	0.501163	0.809801	0.229207	-0.0535807	0.278961	0.0470659	0.131943	0.498724	0.224414	0.855636	0.45565	-0.273165	0.0496536	0.2243	0.645139	-0.676415	0.18719	-0.0649322	-0.0269147	10.6932	8.93192	10.5576	11.4846	10.4694	9.61526	10.7554	11.9319	10.9682	9.83968	11.611	12.3875	11.3155	9.33851	10.8012	12.1583	11.2413	9.79002	11.3867	11.7424	11.0217	9.56071	11.564	12.2556	11.6446	9.65249	11.676	12.4144	1655.7	488.4	1507.1	2865.5	1417.8	784.3	1728.6	3907.1	2003.3	916.3	3128	5358.2	2548.6	647.4	1784.4	4571.1	2420.9	885.3	2677.6	3426.2	2079.1	755.2	3027.6	4889.9	3201.6	804.8	3272	5459.1	1145	286.5	260.4	735.9	831.9	537	249.1	913.9	1366.9	916.3	555.4	1314.3	1704.2	435	298.4	1059.2	1623.4	623.8	537.4	1161.2	1534.2	544.5	538.7	1259.6	2420.8	432.9	503.6	1550.7	12	7	11	12	12	7	11	12	12	7	11	12	12	7	11	12	12	7	11	12	12	7	11	12	12	7	11	12	High	High	High	High	High	High	High	High	High	High	High	High	High	High	High	High	High	High	High	High	High	High	High	High	High	High	High	High
P34932	HSPA4	Heat shock 70 kDa protein 4 (HSP70RY) (Heat shock 70-related protein APG-2)	reviewed	5	cytosol [GO:0005829]; extracellular exosome [GO:0070062]; mitochondrion [GO:0005739]; nucleus [GO:0005634]; ATP binding [GO:0005524]; ATP-dependent protein folding chaperone [GO:0140662]; chaperone-mediated protein complex assembly [GO:0051131]; protein folding [GO:0006457]; protein insertion into mitochondrial outer membrane [GO:0045040]; response to unfolded protein [GO:0006986]	No	63	High	50	226	44	Human	FALSE	4 v 4	-0.213317	0.249609	0.554491	4 v 4	0.0992595	0.534735	0.868206	4 v 4	0.0144264	0.882134	0.985468	4 v 4	-0.175982	0.104874	0.388607	4 v 4	-0.0775947	0.406802	0.727683	4 v 4	-0.0371644	0.0424528	0.274567	4 v 4	0.0373351	0.670779	0.842055	4 v 4	-0.176854	0.14939	0.656561	4 v 4	-0.0515908	0.633842	0.8091	-0.0192941	0.0106987	-0.205501	-0.639171	0.215826	0.0436934	-0.265357	0.402875	0.118316	-0.16369	-0.107773	0.210852	-0.134349	-0.0477026	-0.123905	-0.39797	0.0215887	0.0122127	-0.3174	-0.0267804	-0.0257476	-0.0202942	-0.0337224	-0.0688936	-0.115055	-0.0584014	0.0815965	0.2412	-0.194238	-0.0314807	-0.052043	-0.429655	-0.144064	0.143396	0.0740504	-0.279745	12.3593	12.5934	11.5461	12.8113	12.34	12.6041	11.3406	12.1721	12.2249	12.5457	11.4222	12.4133	12.2033	12.5335	11.7396	12.4401	12.4191	12.5772	11.4742	12.8429	12.2507	12.566	11.4559	12.4822	12.369	12.4023	11.3481	12.693	5254.2	6180	2990.3	7187.4	5184.4	6226	2593.3	4614.9	4787	5979	2744.2	5454.7	4715.9	5928.6	3419.5	5556.9	5476.9	6110.9	2845	7347	4873.2	6063.7	2809.1	5721.5	5289.7	5413.3	2606.9	6621.9	3633.6	3625.8	516.6	1845.9	3042	4263.2	373.8	1079.4	3266.3	5979	487.3	1338	3153.5	3983	571.9	1287.6	3672.7	4305.7	571	2490	3596.1	4372	499.8	1473.8	3999.6	2911.5	401.2	1881	24	26	13	22	24	26	13	22	24	26	13	22	24	26	13	22	24	26	13	22	24	26	13	22	24	26	13	22	High	High	High	High	High	High	High	High	High	High	High	High	High	High	High	High	High	High	High	High	High	High	High	High	High	High	High	High
Q658Y4	FAM91A1	Protein FAM91A1	reviewed	4	cytoplasmic vesicle [GO:0031410]; trans-Golgi network [GO:0005802]; intracellular protein transport [GO:0006886]; vesicle tethering to Golgi [GO:0099041]	No	18	High	13	34	13	Human	FALSE	4 v 4	-0.199568	0.249764	0.554491	4 v 4	0.00775818	0.964116	0.987944	4 v 4	0.140661	0.261544	0.975594	4 v 4	-0.155931	0.409225	0.656445	4 v 4	-0.0592261	0.103801	0.579689	4 v 4	0.286003	0.183772	0.459439	4 v 4	0.0436369	0.696277	0.857511	4 v 4	-0.0669842	0.664041	0.870458	4 v 4	0.145342	0.38248	0.654256	-0.0534162	0.00933409	-0.144913	-0.609275	0.0814276	-0.0031692	-0.407845	0.360619	-0.0099357	-0.0554382	0.272158	0.35586	-0.271596	0.0802494	0.131841	-0.564218	-0.0399262	-0.0204485	-0.134682	-0.0418473	-0.0051433	0.188633	0.764661	0.195863	-0.21818	0.0709153	0.276755	0.0450577	-0.121354	-0.0172793	0.273163	-0.402467	0.0047924	0.244071	0.492503	-0.159998	8.88631	10.2674	9.64097	9.39489	8.83289	10.2767	9.49605	8.78562	8.61471	10.3476	9.77281	8.83067	8.65464	10.3681	9.90749	8.87252	8.73606	10.3649	9.49965	9.23314	8.61985	10.159	9.00815	8.63481	8.60992	10.1036	9.28031	8.99067	473.2	1232.5	798.4	673.2	456	1240.5	722.1	441.3	392	1303	874.8	455.3	403	1321.6	960.4	468.7	426.4	1318.7	723.9	601.8	393.4	1143.3	514.9	397.5	390.7	1100.2	621.8	508.7	327.3	723.1	137.9	172.9	267.5	849.5	104.1	103.2	267.4	1303	155.3	111.7	269.5	887.9	160.6	108.6	286	929.2	145.3	204	290.3	824.3	91.6	102.4	295.4	591.7	95.7	144.5	3	7	3	2	3	7	3	2	3	7	3	2	3	7	3	2	3	7	3	2	3	7	3	2	3	7	3	2	High	High	High	High	High	High	High	High	High	High	High	High	High	High	High	High	High	High	High	High	High	High	High	High	High	High	High	High
P49770	EIF2B2	Translation initiation factor eIF-2B subunit beta (S20I15) (S20III15) (eIF-2B GDP-GTP exchange factor subunit beta)	reviewed	5	cytoplasm [GO:0005737]; cytosol [GO:0005829]; eukaryotic translation initiation factor 2B complex [GO:0005851]; ATP binding [GO:0005524]; GTP binding [GO:0005525]; translation initiation factor activity [GO:0003743]; central nervous system development [GO:0007417]; myelination [GO:0042552]; oligodendrocyte development [GO:0014003]; ovarian follicle development [GO:0001541]; regulation of catalytic activity [GO:0050790]; regulation of translational initiation [GO:0006446]; response to glucose [GO:0009749]; response to heat [GO:0009408]; response to peptide hormone [GO:0043434]; T cell receptor signaling pathway [GO:0050852]; translational initiation [GO:0006413]	TRANSMEM 1497..1520; /note="Helical"; /evidence="ECO:0000256|SAM:Phobius"	34	High	11	35	11	Human	FALSE	3 v 3	0.104311	0.249784	0.554491	3 v 3	-0.0982056	0.175822	0.822654	3 v 3	-0.0608296	0.335001	0.975708	3 v 3	0.344665	0.0836254	0.356045	3 v 3	0.31258	0.157657	0.611506	3 v 3	0.0382724	0.431486	0.660657	3 v 3	0.240354	0.0292515	0.26041	3 v 3	0.410785	0.146424	0.656561	3 v 3	0.099102	0.089094	0.416616	-0.0140419	0.116884	0.210092	NA	-0.10684	-0.0115797	-0.176198	NA	-0.142337	-0.0649983	0.0248467	NA	0.144167	0.382814	0.507015	NA	0.122963	0.225647	0.589129	NA	-0.0392037	0.0869561	0.0670647	NA	0.158208	0.265931	0.296922	NA	0.229803	0.237227	0.765327	NA	0.103134	0.151954	0.0422179	NA	10.4973	8.97957	6.60881	NA	10.4832	9.09645	6.8189	NA	10.6414	9.36238	7.11582	NA	10.5185	9.13673	6.52669	NA	10.4116	9.12516	6.3505	NA	10.6806	9.27543	7.04876	NA	10.5383	9.21043	7.07361	NA	1445.4	504.8	97.6	NA	1431.4	547.4	112.9	NA	1597.3	658.2	138.7	NA	1466.8	562.9	92.2	NA	1362.1	558.4	81.6	NA	1641.3	619.7	132.4	NA	1487.1	592.4	134.7	NA	999.6	296.2	16.9	NA	839.9	374.9	16.3	NA	1089.9	658.2	24.6	NA	980.9	378.2	15.4	NA	913.4	393.5	16.4	NA	1211.1	446.8	23.6	NA	1124.4	318.6	20.7	NA	8	5	1	NA	8	5	1	NA	8	5	1	NA	8	5	1	NA	8	5	1	NA	8	5	1	NA	8	5	1	NA	High	High	High	High	High	High	High	High	High	High	High	High	High	High	High	High	High	High	High	High	High	High	High	High	High	High	High	High
Q15018	ABRAXAS2	BRISC complex subunit Abraxas 2 (Abraxas brother protein 1) (Protein FAM175B)	reviewed	5	BRISC complex [GO:0070552]; cytoplasm [GO:0005737]; cytosol [GO:0005829]; microtubule [GO:0005874]; nucleus [GO:0005634]; spindle pole [GO:0000922]; microtubule binding [GO:0008017]; polyubiquitin modification-dependent protein binding [GO:0031593]; attachment of spindle microtubules to kinetochore [GO:0008608]; cell division [GO:0051301]; chromosome segregation [GO:0007059]; mitotic cell cycle [GO:0000278]; mitotic spindle assembly [GO:0090307]; protein K63-linked deubiquitination [GO:0070536]; response to ischemia [GO:0002931]	No	15	High	5	11	5	Human	FALSE	2 v 2	-0.353029	0.249929	0.554491	2 v 2	0.0543441	0.73356	0.916827	2 v 2	0.283427	0.122364	0.975594	2 v 2	-0.33854	0.495123	0.719432	2 v 2	-0.0663158	0.857086	0.949151	2 v 2	0.0554677	0.85702	0.921515	2 v 2	0.0144896	0.950825	0.980243	2 v 2	-0.12066	0.81888	0.937361	2 v 2	-0.22796	0.584242	0.781952	-0.206846	NA	NA	-0.499213	-0.0678315	NA	NA	0.17652	0.228269	NA	NA	0.338585	-0.00514789	NA	NA	-0.671932	0.224112	NA	NA	-0.356744	0.298272	NA	NA	-0.187336	0.201698	NA	NA	-0.172719	0.291944	NA	NA	-0.533264	0.0700026	NA	NA	-0.525922	6.81121	NA	NA	8.43879	6.60437	NA	NA	7.93958	6.80607	NA	NA	7.76686	6.58195	NA	NA	8.1236	6.51412	NA	NA	8.30012	6.50779	NA	NA	7.9542	6.73606	NA	NA	8.29278	112.3	NA	NA	347	97.3	NA	NA	245.5	111.9	NA	NA	217.8	95.8	NA	NA	278.9	91.4	NA	NA	315.2	91	NA	NA	248	106.6	NA	NA	313.6	77.7	NA	NA	89.1	57.1	NA	NA	57.4	76.4	NA	NA	53.4	64.1	NA	NA	64.6	61.3	NA	NA	106.8	67.1	NA	NA	63.9	80.6	NA	NA	89.1	1	NA	NA	2	1	NA	NA	2	1	NA	NA	2	1	NA	NA	2	1	NA	NA	2	1	NA	NA	2	1	NA	NA	2	High	High	High	High	High	High	High	High	High	High	High	High	High	High	High	High	High	High	High	High	High	High	High	High	High	High	High	High
Q86YQ0	HZGJ	HZGJ	unreviewed	1	calcium ion binding [GO:0005509]	No	19	High	11	21	8	Human	FALSE	4 v 4	-0.25243	0.249959	0.554491	4 v 4	-0.119459	0.351407	0.830944	4 v 4	-0.0118031	0.893081	0.985468	4 v 4	-0.28834	0.0738108	0.343167	4 v 4	-0.22287	0.330426	0.691204	4 v 4	-0.0805525	0.389295	0.630441	4 v 4	-0.0359096	0.841077	0.933577	4 v 4	-0.103411	0.425103	0.769337	4 v 4	-0.0687495	0.657568	0.824452	0.180689	-0.315085	-0.195181	-0.680145	-0.0935956	-0.220872	-0.334199	0.17083	-0.212068	0.0105899	0.181664	-0.0273977	-0.0159636	-0.488029	-0.425157	-0.22421	0.0541777	-0.305984	-0.733038	0.0933641	0.0953853	-0.292817	-0.0790342	-0.045744	-0.196653	-0.172944	-0.229976	0.455934	0.147773	-0.0851121	-0.398839	-0.0774663	0.307454	-0.303407	-0.260698	-0.0183463	7.18388	9.44977	8.11166	8.04821	7.36457	9.13468	7.91648	7.36807	7.16792	8.96174	7.6865	7.824	7.11374	9.26772	8.41954	7.73064	7.02015	9.04685	8.08534	7.90147	7.07253	9.25456	7.76553	7.86975	6.86047	9.26515	7.9472	7.84235	145.4	699.3	276.6	264.7	164.8	562.1	241.6	165.2	143.8	498.6	206	226.6	138.5	616.4	342.4	212.4	129.8	528.9	271.6	239.1	134.6	610.8	217.6	233.9	116.2	615.3	246.8	229.5	100.5	410.3	47.8	68	96.7	384.9	34.8	38.6	98.1	498.6	36.6	55.6	92.6	414.1	57.3	49.2	87	372.6	54.5	81	99.3	440.4	38.7	60.3	87.8	330.9	38	65.2	1	4	1	1	1	4	1	1	1	4	1	1	1	4	1	1	1	4	1	1	1	4	1	1	1	4	1	1	High	High	High	High	High	High	High	High	High	High	High	High	High	High	High	High	High	High	High	High	High	High	High	High	High	High	High	High
D3DQQ7	LRP4	Low density lipoprotein receptor-related protein 4, isoform CRA_a	unreviewed	2	membrane [GO:0016020]; calcium ion binding [GO:0005509]; endocytosis [GO:0006897]	No	23	High	30	57	30	Human	FALSE	3 v 3	0.165432	0.250274	0.554742	3 v 3	-0.1817	0.382649	0.830944	3 v 3	0.28139	0.15438	0.975594	3 v 3	0.177783	0.557234	0.753786	3 v 3	0.287016	0.270652	0.660069	3 v 3	0.773683	0.0698257	0.316795	3 v 3	0.0123517	0.945488	0.977818	3 v 3	0.468716	0.236422	0.696242	3 v 3	0.492293	0.195984	0.521991	0.0688156	NA	0.0556848	0.371794	-0.0754798	NA	0.0334322	-0.503051	0.239618	NA	0.516791	0.0877618	-0.190456	NA	0.0573908	0.666415	-0.0925414	NA	0.502808	0.450782	0.354086	NA	0.895075	1.07189	-0.259272	NA	0.00170599	0.294621	-0.0170616	NA	0.469376	0.953834	0.114468	NA	0.378284	0.984128	8.93428	NA	8.93044	8.55421	9.0031	NA	8.98613	8.926	8.74382	NA	8.98783	9.22062	8.83637	NA	8.48502	8.76984	8.76089	NA	8.51846	8.26679	8.38974	NA	8.09276	8.14873	8.62936	NA	8.60955	8.23649	489.2	NA	487.9	375.9	513.1	NA	507.1	486.4	428.7	NA	507.7	596.6	457.1	NA	358.3	436.5	433.8	NA	366.7	308	335.4	NA	273	283.8	396	NA	390.6	301.6	338.3	NA	84.3	96.5	301	NA	73.1	113.8	292.5	NA	90.2	146.3	305.6	NA	59.9	101.1	290.9	NA	73.6	104.4	247.5	NA	48.6	73.1	299.4	NA	60.1	85.7	5	NA	2	4	5	NA	2	4	5	NA	2	4	5	NA	2	4	5	NA	2	4	5	NA	2	4	5	NA	2	4	High	High	High	High	High	High	High	High	High	High	High	High	High	High	High	High	High	High	High	High	High	High	High	High	High	High	High	High
Q96BW5	PTER	Phosphotriesterase-related protein (EC 3.1.-.-) (Parathion hydrolase-related protein) (hPHRP)	reviewed	3	extracellular exosome [GO:0070062]; hydrolase activity, acting on ester bonds [GO:0016788]; zinc ion binding [GO:0008270]; catabolic process [GO:0009056]; epithelial cell differentiation [GO:0030855]	No	24	High	8	15	8	Human	FALSE	4 v 4	-0.0492592	0.250342	0.554742	4 v 4	-0.132137	0.125412	0.822654	4 v 4	0.00121502	0.992123	0.999143	4 v 4	-0.0303679	0.705622	0.846047	4 v 4	0.0341877	0.741118	0.895391	4 v 4	-0.0964248	0.49497	0.700173	4 v 4	0.0188912	0.746286	0.885563	4 v 4	0.166325	0.310454	0.71553	4 v 4	-0.0976398	0.312588	0.61258	0.0120606	-0.138052	-0.0701042	-0.000940786	-0.209552	-0.0091804	-0.266554	-0.0432611	0.298979	-0.195709	-0.153459	0.0550493	-0.0561285	-0.204975	-0.0103009	0.149933	0.246116	-0.203603	-0.0030598	0.0972972	0.215224	-0.368792	-0.0329319	-0.199199	-0.0681891	-0.0669226	0.0598033	0.150873	0.455669	-0.194422	0.263494	0.140558	-0.0837547	-0.173083	0.120527	-0.254249	8.61875	9.30195	8.56796	7.26115	8.63081	9.1639	8.49785	7.26021	8.56262	9.09698	8.55766	7.41109	8.31651	9.30058	8.56071	7.31379	8.10696	9.2914	8.29416	7.27053	8.3474	9.46577	8.59059	7.61029	8.64638	9.27006	8.43713	7.66534	393.1	631.2	379.5	153.4	396.4	573.6	361.5	153.3	378.1	547.6	376.8	170.2	318.8	630.6	377.6	159.1	275.7	626.6	313.9	154.4	325.7	707.1	385.5	195.4	400.7	617.4	346.6	203	271.9	370.3	65.6	39.4	232.6	392.8	52.1	35.8	258	547.6	66.9	41.8	213.2	423.6	63.1	36.9	184.9	441.5	63	52.3	240.3	509.8	68.6	50.3	302.9	332.1	53.3	57.7	2	3	1	1	2	3	1	1	2	3	1	1	2	3	1	1	2	3	1	1	2	3	1	1	2	3	1	1	High	High	High	High	High	High	High	High	High	High	High	High	High	High	High	High	High	High	High	High	High	High	High	High	High	High	High	High
Q9UKD2	MRTO4	mRNA turnover protein 4 homolog (Ribosome assembly factor MRTO4)	reviewed	4	cytoplasm [GO:0005737]; nucleolus [GO:0005730]; preribosome, large subunit precursor [GO:0030687]; RNA binding [GO:0003723]; nuclear-transcribed mRNA catabolic process [GO:0000956]; ribosomal large subunit assembly [GO:0000027]; ribosomal large subunit biogenesis [GO:0042273]; rRNA processing [GO:0006364]	TRANSMEM 77..96; /note="Helical"; /evidence="ECO:0000255"; TRANSMEM 103..123; /note="Helical"; /evidence="ECO:0000250|UniProtKB:Q9JHE5, ECO:0000255"; TRANSMEM 159..177; /note="Helical"; /evidence="ECO:0000250|UniProtKB:Q9JHE5, ECO:0000255"; TRANSMEM 189..209; /note="Helical"; /evidence="ECO:0000250|UniProtKB:Q9JHE5, ECO:0000255"; TRANSMEM 218..238; /note="Helical"; /evidence="ECO:0000250|UniProtKB:Q9JHE5, ECO:0000255"; TRANSMEM 293..313; /note="Helical"; /evidence="ECO:0000250|UniProtKB:Q9JHE5, ECO:0000255"; TRANSMEM 330..350; /note="Helical"; /evidence="ECO:0000255"; TRANSMEM 372..392; /note="Helical"; /evidence="ECO:0000255"; TRANSMEM 414..434; /note="Helical"; /evidence="ECO:0000255"; TRANSMEM 437..457; /note="Helical"; /evidence="ECO:0000250|UniProtKB:Q9JHE5, ECO:0000255"; TRANSMEM 473..495; /note="Helical"; /evidence="ECO:0000250|UniProtKB:Q9JHE5, ECO:0000255"	28	High	5	9	5	Human	FALSE	4 v 4	-0.151007	0.2506	0.554867	4 v 4	0.0338968	0.918014	0.973163	4 v 4	0.129464	0.497771	0.978401	4 v 4	0.0680013	0.597482	0.780497	4 v 4	0.113993	0.452506	0.751402	4 v 4	0.0740143	0.696991	0.832303	4 v 4	0.219008	0.334395	0.630654	4 v 4	0.0800957	0.70668	0.891024	4 v 4	-0.0554496	0.798878	0.900549	0.0564216	-0.0569559	-0.440172	-0.16332	0.00676529	-0.717693	0.0815618	0.764953	0.0564805	0.551836	0.172886	-0.263347	-0.107779	-0.111217	0.114902	0.3761	0.16483	-0.273885	0.267321	0.297704	-0.174957	0.0407856	0.571906	-0.141678	-0.164201	-0.0542616	0.555074	0.539419	0.158065	0.443808	0.185759	-0.467248	-0.231438	-0.51105	0.39902	0.121669	6.6837	4.9542	8.59246	7.59544	6.74012	4.89724	8.15228	7.43212	6.57592	4.84298	8.70736	7.97154	6.41109	5.11686	8.44004	7.67384	6.41785	4.39917	8.5216	8.43879	6.75087	4.80219	8.13545	8.11322	6.80735	5.35403	8.30834	7.84987	102.8	31	386	193.4	106.9	29.8	284.5	172.7	95.4	28.7	418	251	85.1	34.7	347.3	204.2	85.5	21.1	367.5	347	107.7	27.9	281.2	276.9	112	40.9	317	230.7	71.1	18.2	66.7	49.7	62.7	20.4	41	40.4	65.1	28.7	74.2	61.6	56.9	23.3	58.1	47.3	57.3	14.9	73.8	117.6	79.5	20.1	50	71.3	84.7	22	48.8	65.5	1	1	1	1	1	1	1	1	1	1	1	1	1	1	1	1	1	1	1	1	1	1	1	1	1	1	1	1	High	High	High	High	High	High	High	High	High	High	High	High	High	High	High	High	High	High	High	High	High	High	High	High	High	High	High	High
Q05655	PRKCD	Protein kinase C delta type (EC 2.7.11.13) (Tyrosine-protein kinase PRKCD) (EC 2.7.10.2) (nPKC-delta) [Cleaved into: Protein kinase C delta type regulatory subunit; Protein kinase C delta type catalytic subunit (Sphingosine-dependent protein kinase-1) (SDK1)]	reviewed	5	azurophil granule lumen [GO:0035578]; cell-cell junction [GO:0005911]; cytoplasm [GO:0005737]; cytosol [GO:0005829]; endolysosome [GO:0036019]; endoplasmic reticulum [GO:0005783]; extracellular exosome [GO:0070062]; extracellular region [GO:0005576]; mitochondrion [GO:0005739]; nuclear matrix [GO:0016363]; nucleoplasm [GO:0005654]; nucleus [GO:0005634]; perinuclear region of cytoplasm [GO:0048471]; plasma membrane [GO:0005886]; ATP binding [GO:0005524]; calcium-dependent protein kinase C activity [GO:0004698]; calcium-independent protein kinase C activity [GO:0004699]; enzyme activator activity [GO:0008047]; enzyme binding [GO:0019899]; insulin receptor substrate binding [GO:0043560]; metal ion binding [GO:0046872]; non-membrane spanning protein tyrosine kinase activity [GO:0004715]; protein kinase activity [GO:0004672]; protein kinase binding [GO:0019901]; protein kinase C activity [GO:0004697]; protein serine kinase activity [GO:0106310]; protein serine/threonine kinase activity [GO:0004674]; activation of protein kinase activity [GO:0032147]; apoptotic process [GO:0006915]; B cell proliferation [GO:0042100]; cell chemotaxis [GO:0060326]; cell cycle [GO:0007049]; cellular response to angiotensin [GO:1904385]; cellular response to hydrogen peroxide [GO:0070301]; cellular response to hydroperoxide [GO:0071447]; cellular response to UV [GO:0034644]; cellular senescence [GO:0090398]; defense response to bacterium [GO:0042742]; Fc-gamma receptor signaling pathway involved in phagocytosis [GO:0038096]; immunoglobulin mediated immune response [GO:0016064]; intracellular signal transduction [GO:0035556]; intrinsic apoptotic signaling pathway in response to oxidative stress [GO:0008631]; negative regulation of actin filament polymerization [GO:0030837]; negative regulation of filopodium assembly [GO:0051490]; negative regulation of glial cell apoptotic process [GO:0034351]; negative regulation of inflammatory response [GO:0050728]; negative regulation of insulin receptor signaling pathway [GO:0046627]; negative regulation of MAP kinase activity [GO:0043407]; negative regulation of peptidyl-tyrosine phosphorylation [GO:0050732]; negative regulation of platelet aggregation [GO:0090331]; negative regulation of protein binding [GO:0032091]; neutrophil activation [GO:0042119]; peptidyl-serine phosphorylation [GO:0018105]; peptidyl-threonine phosphorylation [GO:0018107]; positive regulation of apoptotic signaling pathway [GO:2001235]; positive regulation of ceramide biosynthetic process [GO:2000304]; positive regulation of endodeoxyribonuclease activity [GO:0032079]; positive regulation of glucosylceramide catabolic process [GO:2000753]; positive regulation of phospholipid scramblase activity [GO:1900163]; positive regulation of protein dephosphorylation [GO:0035307]; positive regulation of protein import into nucleus [GO:0042307]; positive regulation of response to DNA damage stimulus [GO:2001022]; positive regulation of sphingomyelin catabolic process [GO:2000755]; positive regulation of superoxide anion generation [GO:0032930]; post-translational protein modification [GO:0043687]; protein phosphorylation [GO:0006468]; protein stabilization [GO:0050821]; regulation of actin cytoskeleton organization [GO:0032956]; regulation of ceramide biosynthetic process [GO:2000303]; regulation of mRNA stability [GO:0043488]; regulation of signaling receptor activity [GO:0010469]; signal transduction [GO:0007165]; termination of signal transduction [GO:0023021]	No	8	High	5	8	5	Human	FALSE	2 v 2	-0.203883	0.250668	0.554867	2 v 2	-0.26984	0.520155	0.867102	2 v 2	0.0280759	0.916793	0.985468	2 v 2	0.00411409	0.995368	0.997793	2 v 2	0.327799	0.648992	0.846467	2 v 2	0.0998973	0.864177	0.925716	2 v 2	0.207997	0.740022	0.881427	2 v 2	0.59764	0.248164	0.696857	2 v 2	0.0718213	0.820214	0.91347	NA	-0.288584	NA	-0.119181	NA	-0.557331	NA	0.017651	NA	-0.185509	NA	0.241661	NA	-0.561286	NA	0.569514	NA	-0.205225	NA	0.860824	NA	-0.361208	NA	0.561003	NA	-0.272702	NA	0.688695	NA	0.352106	NA	0.843173	NA	-0.175699	NA	0.319342	NA	6.11894	NA	7.40088	NA	5.83036	NA	7.2817	NA	5.55766	NA	7.97039	NA	5.76288	NA	7.10957	NA	5.20555	NA	7.12722	NA	5.91886	NA	7.40939	NA	5.73335	NA	7.65105	NA	69.5	NA	169	NA	56.9	NA	155.6	NA	47.1	NA	250.8	NA	54.3	NA	138.1	NA	36.9	NA	139.8	NA	60.5	NA	170	NA	53.2	NA	201	NA	40.8	NA	43.4	NA	38.9	NA	36.4	NA	47.1	NA	61.5	NA	36.5	NA	32	NA	26	NA	47.4	NA	43.6	NA	43.8	NA	28.6	NA	57.1	NA	1	NA	1	NA	1	NA	1	NA	1	NA	1	NA	1	NA	1	NA	1	NA	1	NA	1	NA	1	NA	1	NA	1	High	High	Not Found	High	High	High	Not Found	High	High	High	Not Found	High	High	High	Not Found	High	High	High	Not Found	High	High	High	Not Found	High	High	High	Not Found	High
Q92575	UBXN4	UBX domain-containing protein 4 (Erasin) (UBX domain-containing protein 2)	reviewed	5	cytosol [GO:0005829]; endoplasmic reticulum [GO:0005783]; endoplasmic reticulum membrane [GO:0005789]; nuclear envelope [GO:0005635]; response to unfolded protein [GO:0006986]; ubiquitin-dependent ERAD pathway [GO:0030433]	No	12	High	5	18	5	Human	FALSE	3 v 3	-0.192754	0.25084	0.554951	3 v 3	-0.135856	0.165554	0.822654	3 v 3	-0.194814	0.232174	0.975594	3 v 3	-0.291154	0.151322	0.438204	3 v 3	-0.280359	0.212669	0.629139	3 v 3	-0.809503	0.0189343	0.237634	3 v 3	-0.0984007	0.716341	0.868771	3 v 3	-0.144503	0.340492	0.732387	3 v 3	-0.614689	0.020435	0.356069	NA	0.0472376	-0.332033	-0.293466	NA	-0.20078	-0.197807	-0.00898049	NA	-0.00264472	-0.181645	-0.400152	NA	-0.506904	-0.303596	-0.0629627	NA	-0.577445	-0.209923	-0.0537083	NA	-0.767827	-0.637976	-1.02271	NA	-0.554142	0.0284371	0.230503	NA	-0.376665	-0.0121163	-0.0447278	NA	-0.765182	-0.456331	-0.622555	NA	8.09487	9.00056	8.77446	NA	8.14211	8.66853	8.48099	NA	7.58796	8.69697	8.71149	NA	8.16541	8.90689	8.7652	NA	7.96463	8.70908	8.75622	NA	8.35579	9.33494	9.7342	NA	8.35315	9.1533	9.33405	NA	273.4	512.2	437.9	NA	282.5	406.9	357.3	NA	192.4	415	419.2	NA	287.1	480	435.1	NA	249.8	418.5	432.4	NA	327.6	645.8	851.7	NA	327	569.4	645.4	NA	160.4	88.5	112.5	NA	193.5	58.7	83.6	NA	192.4	73.7	102.8	NA	192.9	80.3	100.8	NA	176	84	146.6	NA	236.2	114.9	219.4	NA	175.9	87.6	183.3	NA	2	2	2	NA	2	2	2	NA	2	2	2	NA	2	2	2	NA	2	2	2	NA	2	2	2	NA	2	2	2	High	High	High	High	High	High	High	High	High	High	High	High	High	High	High	High	High	High	High	High	High	High	High	High	High	High	High	High
Q96QD8	SLC38A2	Sodium-coupled neutral amino acid symporter 2 (Amino acid transporter A2) (Protein 40-9-1) (Solute carrier family 38 member 2) (System A amino acid transporter 2) (System A transporter 1) (System N amino acid transporter 2)	reviewed	5	axon [GO:0030424]; brush border [GO:0005903]; cytoplasm [GO:0005737]; dendrite [GO:0030425]; neuronal cell body [GO:0043025]; plasma membrane [GO:0005886]; sarcolemma [GO:0042383]; acidic amino acid transmembrane transporter activity [GO:0015172]; alanine:sodium symporter activity [GO:0015655]; amino acid transmembrane transporter activity [GO:0015171]; amino acid:sodium symporter activity [GO:0005283]; L-amino acid transmembrane transporter activity [GO:0015179]; L-glutamine transmembrane transporter activity [GO:0015186]; L-serine transmembrane transporter activity [GO:0015194]; neutral amino acid:sodium symporter activity [GO:0005295]; proline:sodium symporter activity [GO:0005298]; alanine transport [GO:0032328]; amino acid import [GO:0043090]; amino acid transmembrane transport [GO:0003333]; amino acid transport [GO:0006865]; cellular response to amino acid starvation [GO:0034198]; cellular response to arsenite(3-) [GO:1903841]; cellular response to mechanical stimulus [GO:0071260]; cerebral cortex development [GO:0021987]; female pregnancy [GO:0007565]; glutamine transport [GO:0006868]; glycine betaine transport [GO:0031460]; L-glutamine import across plasma membrane [GO:1903803]; L-proline import across plasma membrane [GO:1904271]; L-serine import across plasma membrane [GO:1903812]; L-serine transport [GO:0015825]; neurotransmitter transport [GO:0006836]; neutral amino acid transport [GO:0015804]; positive regulation of gene expression [GO:0010628]; positive regulation of RNA splicing [GO:0033120]; proline transport [GO:0015824]; regulation of cellular response to stress [GO:0080135]; regulation of glutamate secretion, neurotransmission [GO:1903294]; response to muscle activity [GO:0014850]; transport across blood-brain barrier [GO:0150104]	TRANSMEM 889..906; /note="Helical"; /evidence="ECO:0000255"	10	High	3	28	3	Human	FALSE	4 v 4	0.191872	0.251181	0.555405	4 v 4	-0.265006	0.049844	0.822654	4 v 4	0.133531	0.232705	0.975594	4 v 4	0.567241	0.0124686	0.2803	4 v 4	0.104317	0.565178	0.806697	4 v 4	0.0350583	0.828157	0.906589	4 v 4	0.375369	0.0783249	0.362729	4 v 4	0.369323	0.166074	0.663025	4 v 4	-0.098473	0.625175	0.804076	0.110797	0.127168	-0.0501072	0.57963	-0.381297	-0.113848	-0.130755	-0.434125	0.292827	0.0998159	0.24656	-0.105077	0.659604	0.256017	0.636507	0.716836	-0.091416	-0.248386	0.3527	0.40437	0.197506	-0.384135	0.0445645	0.282298	0.548807	0.128849	0.686614	0.137206	0.289881	-0.134538	0.483455	0.838495	-0.0953209	-0.483951	-0.201995	0.387375	9.15482	8.54844	8.4814	9.58477	9.26562	8.6756	8.43129	10.1644	9.81442	8.80445	9.1179	10.3016	9.90584	9.05284	8.7652	9.89724	9.52454	8.93899	8.63445	9.46312	9.61692	9.18859	9.07334	10.0193	9.90974	9.2884	9.3199	9.91424	570	374.4	357.4	767.9	615.5	408.9	345.2	1147.6	900.4	447.1	555.6	1262.1	959.3	531.1	435.1	953.6	736.5	490.8	397.4	705.8	785.2	583.5	538.7	1037.8	961.9	625.3	639.1	964.9	394.2	219.6	61.7	197.2	361.1	280	49.8	268.4	614.4	447.1	98.7	309.6	641.5	356.8	72.8	221	493.9	345.8	79.8	239.2	579.4	420.7	95.8	267.3	727.3	336.3	98.4	274.1	2	2	1	2	2	2	1	2	2	2	1	2	2	2	1	2	2	2	1	2	2	2	1	2	2	2	1	2	High	High	High	High	High	High	High	High	High	High	High	High	High	High	High	High	High	High	High	High	High	High	High	High	High	High	High	High
P04818	TYMS	Thymidylate synthase (TS) (TSase) (EC 2.1.1.45)	reviewed	5	cytoplasm [GO:0005737]; cytosol [GO:0005829]; mitochondrial inner membrane [GO:0005743]; mitochondrial matrix [GO:0005759]; mitochondrion [GO:0005739]; nucleolus [GO:0005730]; nucleus [GO:0005634]; folic acid binding [GO:0005542]; mRNA regulatory element binding translation repressor activity [GO:0000900]; protein homodimerization activity [GO:0042803]; sequence-specific mRNA binding [GO:1990825]; thymidylate synthase activity [GO:0004799]; aging [GO:0007568]; cartilage development [GO:0051216]; circadian rhythm [GO:0007623]; developmental growth [GO:0048589]; DNA biosynthetic process [GO:0071897]; dTMP biosynthetic process [GO:0006231]; dTTP biosynthetic process [GO:0006235]; intestinal epithelial cell maturation [GO:0060574]; liver regeneration [GO:0097421]; methylation [GO:0032259]; negative regulation of translation [GO:0017148]; response to cytokine [GO:0034097]; response to ethanol [GO:0045471]; response to folic acid [GO:0051593]; response to glucocorticoid [GO:0051384]; response to organophosphorus [GO:0046683]; response to progesterone [GO:0032570]; response to toxic substance [GO:0009636]; response to vitamin A [GO:0033189]; response to xenobiotic stimulus [GO:0009410]; tetrahydrofolate interconversion [GO:0035999]; uracil metabolic process [GO:0019860]	No	30	High	7	14	7	Human	FALSE	3 v 3	-0.259095	0.251793	0.55642	3 v 3	-0.364028	0.183609	0.822654	3 v 3	-0.223222	0.0462685	0.975594	3 v 3	-0.357227	0.395892	0.648525	3 v 3	-0.535685	0.276799	0.663672	3 v 3	-0.692828	0.107799	0.375927	3 v 3	-0.0981316	0.627042	0.824155	3 v 3	-0.171657	0.452588	0.780185	3 v 3	-0.469606	0.209808	0.532768	-0.0839443	-0.583672	-0.109669	NA	-0.00285118	-0.504271	-0.584963	NA	-0.293438	-0.249188	-0.127039	NA	-0.0612441	-1.02231	0.0118741	NA	0.186758	-0.930135	-0.863679	NA	-0.309613	-1.15713	-0.611742	NA	0.0227002	-0.438638	0.121543	NA	0.18961	-0.425864	-0.278716	NA	-0.0161753	-0.907939	-0.484703	NA	6.91049	8.61102	6.40429	NA	6.82655	8.02735	6.29462	NA	6.84925	7.58871	6.41616	NA	6.66249	8.51885	7.27984	NA	6.65964	8.01458	6.69488	NA	7.15886	8.74584	7.02791	NA	6.86542	8.49665	6.90087	NA	120.3	391	84.7	NA	113.5	260.9	78.5	NA	115.3	192.5	85.4	NA	101.3	366.8	155.4	NA	101.1	258.6	103.6	NA	142.9	429.3	130.5	NA	116.6	361.2	119.5	NA	83.2	229.4	14.6	NA	66.6	178.7	11.3	NA	78.7	192.5	15.2	NA	67.8	246.4	26	NA	67.8	182.2	20.8	NA	105.4	309.5	23.2	NA	88.2	194.3	18.4	NA	2	2	1	NA	2	2	1	NA	2	2	1	NA	2	2	1	NA	2	2	1	NA	2	2	1	NA	2	2	1	NA	High	High	High	High	High	High	High	High	High	High	High	High	High	High	High	High	High	High	High	High	High	High	High	High	High	High	High	High
P07741	APRT	Adenine phosphoribosyltransferase (APRT) (EC 2.4.2.7)	reviewed	5	cytoplasm [GO:0005737]; cytosol [GO:0005829]; extracellular exosome [GO:0070062]; extracellular region [GO:0005576]; nucleoplasm [GO:0005654]; secretory granule lumen [GO:0034774]; adenine binding [GO:0002055]; adenine phosphoribosyltransferase activity [GO:0003999]; AMP binding [GO:0016208]; adenine salvage [GO:0006168]; AMP salvage [GO:0044209]; cellular response to insulin stimulus [GO:0032869]; GMP salvage [GO:0032263]; grooming behavior [GO:0007625]; IMP salvage [GO:0032264]; lactation [GO:0007595]; purine ribonucleoside salvage [GO:0006166]	No	26	High	4	6	4	Human	FALSE	2 v 2	-0.192682	0.25191	0.55642	2 v 2	-0.0303934	0.908429	0.970112	2 v 2	0.0135636	0.252642	0.975594	2 v 2	-0.751134	0.200463	0.484694	2 v 2	-0.0150768	0.952546	0.979523	2 v 2	0.343082	0.398051	0.637412	2 v 2	-0.558452	0.182025	0.491954	2 v 2	0.0153166	0.304897	0.711656	2 v 2	0.329519	0.417272	0.68003	-0.112192	NA	-0.273172	NA	-0.240235	NA	0.179448	NA	0.0192479	NA	0.00787929	NA	-0.506471	NA	-0.995797	NA	-0.216965	NA	0.186811	NA	0.0954196	NA	0.590745	NA	-0.394279	NA	-0.722625	NA	0.0232698	NA	0.00736339	NA	0.0761717	NA	0.582866	NA	6.95768	NA	8.09908	NA	6.84549	NA	7.82591	NA	6.45121	NA	7.10329	NA	6.66818	NA	6.91648	NA	6.42794	NA	7.09592	NA	6.35579	NA	6.51254	NA	6.37504	NA	6.52042	NA	124.3	NA	274.2	NA	115	NA	226.9	NA	87.5	NA	137.5	NA	101.7	NA	120.8	NA	86.1	NA	136.8	NA	81.9	NA	91.3	NA	83	NA	91.8	NA	86	NA	47.4	NA	67.5	NA	32.7	NA	59.7	NA	24.4	NA	68	NA	20.2	NA	57.7	NA	27.5	NA	60.5	NA	16.2	NA	62.8	NA	14.1	NA	1	NA	1	NA	1	NA	1	NA	1	NA	1	NA	1	NA	1	NA	1	NA	1	NA	1	NA	1	NA	1	NA	1	NA	High	High	High	Not Found	High	High	High	Not Found	High	High	High	Not Found	High	High	High	Not Found	High	High	High	Not Found	High	High	High	Not Found	High	High	High	Not Found
Q6ZNB6	NFXL1	NF-X1-type zinc finger protein NFXL1 (Ovarian zinc finger protein) (hOZFP)	reviewed	4	chromatin [GO:0000785]; membrane [GO:0016020]; nucleus [GO:0005634]; DNA-binding transcription factor activity, RNA polymerase II-specific [GO:0000981]; RNA polymerase II transcription regulatory region sequence-specific DNA binding [GO:0000977]; zinc ion binding [GO:0008270]; regulation of DNA-templated transcription [GO:0006355]	No	9	High	6	17	6	Human	FALSE	3 v 3	-0.184067	0.252792	0.557173	3 v 3	-0.147901	0.148058	0.822654	3 v 3	0.00247815	0.983271	0.998385	3 v 3	0.0501645	0.660251	0.819514	3 v 3	0.0306616	0.745478	0.896049	3 v 3	-0.0510206	0.801768	0.892661	3 v 3	0.234232	0.0408461	0.286829	3 v 3	0.178562	0.180695	0.669502	3 v 3	-0.0534988	0.544336	0.759396	-0.0366869	-0.412397	NA	-0.103118	-0.0742479	-0.275981	NA	-0.0934739	0.157214	0.0473714	NA	-0.197151	0.227008	-0.112227	NA	0.0357129	0.187467	-0.00395079	NA	-0.0915309	0.201634	0.0407927	NA	-0.395488	0.263695	0.300169	NA	0.138831	0.261714	0.27203	NA	0.00194302	0.0444199	-0.00657865	NA	-0.198338	8.22255	7.8857	NA	8.76454	8.18587	7.4733	NA	8.66142	8.44956	7.77347	NA	8.80025	8.26209	7.77742	NA	8.89178	8.18785	7.50144	NA	8.79831	8.24793	7.73268	NA	9.19574	8.40514	7.78005	NA	8.99859	298.7	236.5	NA	434.9	291.2	177.7	NA	404.9	349.6	218.8	NA	445.8	307	219.4	NA	475	291.6	181.2	NA	445.2	304	212.7	NA	586.4	339	219.8	NA	511.5	206.6	138.7	NA	111.7	170.9	121.7	NA	94.7	238.5	218.8	NA	109.4	205.3	147.4	NA	110.1	195.6	127.7	NA	150.9	224.3	153.3	NA	151	256.3	118.2	NA	145.3	3	2	NA	4	3	2	NA	4	3	2	NA	4	3	2	NA	4	3	2	NA	4	3	2	NA	4	3	2	NA	4	High	High	High	High	High	High	High	High	High	High	High	High	High	High	High	High	High	High	High	High	High	High	High	High	High	High	High	High
O95155	UBE4B	Ubiquitin conjugation factor E4 B (EC 2.3.2.27) (Homozygously deleted in neuroblastoma 1) (RING-type E3 ubiquitin transferase E4 B) (Ubiquitin fusion degradation protein 2)	reviewed	5	cytoplasm [GO:0005737]; nucleus [GO:0005634]; ubiquitin ligase complex [GO:0000151]; enzyme binding [GO:0019899]; ubiquitin-ubiquitin ligase activity [GO:0034450]; granzyme-mediated apoptotic signaling pathway [GO:0008626]; proteasome-mediated ubiquitin-dependent protein catabolic process [GO:0043161]; protein polyubiquitination [GO:0000209]; response to UV [GO:0009411]; ubiquitin-dependent ERAD pathway [GO:0030433]; ubiquitin-dependent protein catabolic process [GO:0006511]	No	17	High	18	44	18	Human	FALSE	3 v 3	-0.228224	0.253034	0.557173	3 v 3	0.10126	0.663314	0.899089	3 v 3	0.0189112	0.875048	0.985468	3 v 3	-0.0999927	0.651781	0.815239	3 v 3	0.0261762	0.92659	0.974174	3 v 3	-0.311326	0.293634	0.560707	3 v 3	0.128232	0.156368	0.461556	3 v 3	-0.0750842	0.759544	0.910875	3 v 3	-0.330237	0.372478	0.647097	-0.243151	0.0276961	NA	-0.469219	0.494535	-0.0297863	NA	-0.160968	0.188857	-0.176342	NA	0.0442185	-0.0418202	0.196729	NA	-0.454887	0.229482	0.322883	NA	-0.473836	-0.265054	0.0455253	NA	-0.714449	0.201331	0.169033	NA	0.0143315	-0.265054	0.352669	NA	-0.312868	-0.45391	0.221867	NA	-0.758668	5.61471	9.56682	NA	6.37851	5.37156	9.59451	NA	5.90929	5.57289	9.76354	NA	5.92362	5.34341	9.44066	NA	6.39746	5.83794	9.41088	NA	6.23649	5.83794	9.71802	NA	6.63807	6.0268	9.54168	NA	6.68229	49	758.4	NA	83.2	41.4	773.1	NA	60.1	47.6	869.2	NA	60.7	40.6	694.9	NA	84.3	57.2	680.7	NA	75.4	57.2	842.2	NA	99.6	65.2	745.3	NA	102.7	33.9	445	NA	21.4	24.3	529.4	NA	14.1	32.5	869.2	NA	14.9	27.2	466.9	NA	19.5	38.4	479.6	NA	25.6	42.2	607.2	NA	25.7	49.3	400.9	NA	29.2	1	7	NA	1	1	7	NA	1	1	7	NA	1	1	7	NA	1	1	7	NA	1	1	7	NA	1	1	7	NA	1	High	High	High	High	High	High	High	High	High	High	High	High	High	High	High	High	High	High	High	High	High	High	High	High	High	High	High	High
P54826	GAS1	Growth arrest-specific protein 1 (GAS-1)	reviewed	4	membrane [GO:0016020]; plasma membrane [GO:0005886]; cell cycle [GO:0007049]; cell fate commitment [GO:0045165]; cellular response to vascular endothelial growth factor stimulus [GO:0035924]; developmental growth [GO:0048589]; negative regulation of mitotic cell cycle [GO:0045930]; negative regulation of protein processing [GO:0010955]; regulation of apoptotic process [GO:0042981]; regulation of ER to Golgi vesicle-mediated transport [GO:0060628]; regulation of smoothened signaling pathway [GO:0008589]	No	17	High	3	7	3	Human	FALSE	3 v 3	0.149153	0.253049	0.557173	3 v 3	-0.393778	0.258496	0.830944	3 v 3	0.192548	0.580357	0.978401	3 v 3	-0.0316357	0.678544	0.829533	3 v 3	0.224154	0.475054	0.762087	3 v 3	0.110093	0.705879	0.835727	3 v 3	-0.180789	0.0992705	0.385141	3 v 3	0.617932	0.0444374	0.599028	3 v 3	-0.0824543	0.18688	0.514046	0.00716869	0.11375	NA	0.326541	-0.308024	-0.00663309	NA	-0.866677	-0.395285	0.518467	NA	0.45446	-0.163427	0.0342795	NA	0.0342403	0.0408145	0.731662	NA	-0.100014	-0.395285	0.383502	NA	0.342063	-0.170596	-0.0794701	NA	-0.2923	0.348838	0.738295	NA	0.766663	0	-0.134965	NA	-0.112398	6.32733	6.14364	NA	7.10224	6.3345	6.25739	NA	7.42878	6.1639	6.17792	NA	7.13648	6.12309	5.44626	NA	7.23649	5.81506	5.43962	NA	6.36982	6.55919	5.79442	NA	6.79442	6.1639	6.31288	NA	7.24888	80.3	70.7	NA	137.4	80.7	76.5	NA	172.3	71.7	72.4	NA	140.7	69.7	43.6	NA	150.8	56.3	43.4	NA	82.7	94.3	55.5	NA	111	71.7	79.5	NA	152.1	55.5	41.5	NA	35.3	47.4	52.4	NA	40.3	48.9	72.4	NA	34.5	46.6	29.3	NA	34.9	37.7	30.6	NA	28	69.6	40	NA	28.6	54.2	42.8	NA	43.2	1	1	NA	1	1	1	NA	1	1	1	NA	1	1	1	NA	1	1	1	NA	1	1	1	NA	1	1	1	NA	1	High	High	Medium	High	High	High	Medium	High	High	High	Medium	High	High	High	Medium	High	High	High	Medium	High	High	High	Medium	High	High	High	Medium	High
Q9H2U1	DHX36	ATP-dependent DNA/RNA helicase DHX36 (EC 3.6.4.12) (EC 3.6.4.13) (DEAD/H box polypeptide 36) (DEAH-box protein 36) (G4-resolvase-1) (G4R1) (MLE-like protein 1) (RNA helicase associated with AU-rich element protein)	reviewed	5	axon [GO:0030424]; chromosome, telomeric region [GO:0000781]; cytoplasm [GO:0005737]; cytoplasmic stress granule [GO:0010494]; cytosol [GO:0005829]; dendrite [GO:0030425]; extracellular exosome [GO:0070062]; mitochondrion [GO:0005739]; nuclear speck [GO:0016607]; nucleoplasm [GO:0005654]; nucleus [GO:0005634]; perikaryon [GO:0043204]; ATP binding [GO:0005524]; ATP hydrolysis activity [GO:0016887]; ATP-dependent activity, acting on DNA [GO:0008094]; DNA helicase activity [GO:0003678]; double-stranded RNA binding [GO:0003725]; G-quadruplex DNA binding [GO:0051880]; G-quadruplex RNA binding [GO:0002151]; histone deacetylase binding [GO:0042826]; magnesium ion binding [GO:0000287]; mRNA 3'-UTR AU-rich region binding [GO:0035925]; mRNA 3'-UTR binding [GO:0003730]; mRNA 5'-UTR binding [GO:0048027]; pre-miRNA binding [GO:0070883]; RNA binding [GO:0003723]; RNA helicase activity [GO:0003724]; RNA polymerase II cis-regulatory region sequence-specific DNA binding [GO:0000978]; single-stranded DNA binding [GO:0003697]; telomerase RNA binding [GO:0070034]; transcription cis-regulatory region binding [GO:0000976]; 3'-UTR-mediated mRNA destabilization [GO:0061158]; cell differentiation [GO:0030154]; cellular response to arsenite ion [GO:1903843]; cellular response to heat [GO:0034605]; cellular response to UV [GO:0034644]; defense response to virus [GO:0051607]; G-quadruplex DNA unwinding [GO:0044806]; innate immune response [GO:0045087]; negative regulation of translation [GO:0017148]; ossification [GO:0001503]; positive regulation of cardioblast differentiation [GO:0051891]; positive regulation of cytoplasmic translation [GO:2000767]; positive regulation of dendritic spine morphogenesis [GO:0061003]; positive regulation of gene expression [GO:0010628]; positive regulation of hematopoietic progenitor cell differentiation [GO:1901534]; positive regulation of I-kappaB kinase/NF-kappaB signaling [GO:0043123]; positive regulation of interferon-alpha production [GO:0032727]; positive regulation of intracellular mRNA localization [GO:1904582]; positive regulation of mRNA 3'-end processing [GO:0031442]; positive regulation of myeloid dendritic cell cytokine production [GO:0002735]; positive regulation of nuclear-transcribed mRNA catabolic process, deadenylation-dependent decay [GO:1900153]; positive regulation of telomere maintenance [GO:0032206]; positive regulation of telomere maintenance via telomere lengthening [GO:1904358]; positive regulation of transcription by RNA polymerase II [GO:0045944]; positive regulation of transcription initiation by RNA polymerase II [GO:0060261]; regulation of embryonic development [GO:0045995]; regulation of mRNA stability [GO:0043488]; regulation of transcription by RNA polymerase III [GO:0006359]; response to exogenous dsRNA [GO:0043330]; RNA secondary structure unwinding [GO:0010501]; spermatogenesis [GO:0007283]; telomerase RNA stabilization [GO:0090669]	No	39	High	34	118	33	Human	FALSE	4 v 4	-0.0866452	0.253098	0.557173	4 v 4	0.0134948	0.879343	0.962388	4 v 4	-0.0859669	0.0442285	0.975594	4 v 4	-0.0452023	0.672985	0.826264	4 v 4	-0.0848668	0.238621	0.642179	4 v 4	-0.130286	0.0239064	0.248248	4 v 4	0.041443	0.408899	0.684542	4 v 4	-0.0983616	0.261619	0.701009	4 v 4	-0.0443194	0.437712	0.693823	-0.0343948	0.0219701	-0.0727624	-0.261394	0.111345	0.103389	-0.23015	0.069395	-0.102667	-0.142278	-0.0795578	-0.0193648	-0.042617	0.130269	0.047808	-0.316269	0.0547973	-0.037041	-0.158824	-0.198399	-0.193416	-0.0615942	-0.0972186	-0.168916	-0.00822219	0.108299	0.12057	-0.0548752	-0.0565474	-0.14043	0.0713254	-0.267794	-0.0907498	0.0806841	-0.0176608	-0.149551	11.5553	11.7567	12.0124	11.943	11.5209	11.7787	11.9397	11.6816	11.5127	11.887	12.0602	11.6268	11.4579	11.924	12.219	11.8252	11.5692	12.0274	11.9889	11.8946	11.7061	11.9486	12.1574	11.7957	11.6034	11.8063	12.0779	11.7763	3009.5	3460.4	4131.4	3937.4	2938.6	3513.5	3928.2	3284.9	2921.9	3787.4	4270.6	3162.3	2813	3885.9	4767.6	3628.5	3038.7	4174.6	4064.6	3807.3	3341.1	3952.6	4568.3	3555.1	3111.6	3581.4	4323.2	3507.7	2081.3	2030.2	713.7	1011.2	1724.3	2405.9	566.1	768.3	1993.6	3787.4	758.3	775.7	1881	2610.7	797.3	840.8	2037.7	2941.4	815.8	1290.3	2465.5	2849.9	812.8	915.8	2352.7	1926.2	665.4	996.4	14	15	12	12	14	15	12	12	14	15	12	12	14	15	12	12	14	15	12	12	14	15	12	12	14	15	12	12	High	High	High	High	High	High	High	High	High	High	High	High	High	High	High	High	High	High	High	High	High	High	High	High	High	High	High	High
P49914	MTHFS	5-formyltetrahydrofolate cyclo-ligase (EC 6.3.3.2) (5,10-methenyl-tetrahydrofolate synthetase) (MTHFS) (Methenyl-THF synthetase)	reviewed	5	cytoplasm [GO:0005737]; cytosol [GO:0005829]; mitochondrial matrix [GO:0005759]; mitochondrion [GO:0005739]; 5-formyltetrahydrofolate cyclo-ligase activity [GO:0030272]; ATP binding [GO:0005524]; folic acid binding [GO:0005542]; metal ion binding [GO:0046872]; folic acid catabolic process [GO:0046657]; folic acid metabolic process [GO:0046655]; folic acid-containing compound biosynthetic process [GO:0009396]; formate metabolic process [GO:0015942]; glutamate metabolic process [GO:0006536]; tetrahydrofolate interconversion [GO:0035999]; tetrahydrofolate metabolic process [GO:0046653]	No	17	High	3	13	3	Human	FALSE	2 v 2	-0.737955	0.253308	0.557173	2 v 2	-0.0064353	0.99447	0.998246	2 v 2	0.194738	0.655724	0.978401	2 v 2	-1.47945	0.0795649	0.350361	2 v 2	-0.951957	0.203002	0.62121	2 v 2	-0.178043	0.323429	0.586304	2 v 2	-0.741498	0.105737	0.39199	2 v 2	-0.945522	0.269824	0.705489	2 v 2	-0.372781	0.345913	0.630394	NA	NA	-0.427782	-1.04813	NA	NA	-0.74732	0.734449	NA	NA	-0.129555	0.519032	NA	NA	-1.29358	-1.66532	NA	NA	-1.26624	-0.637676	NA	NA	-0.277176	-0.0789105	NA	NA	-0.8658	-0.617196	NA	NA	-0.518918	-1.37213	NA	NA	-0.14762	-0.597943	NA	NA	10.4575	9.63572	NA	NA	10.0297	8.58759	NA	NA	9.1639	7.97039	NA	NA	10.4301	8.60807	NA	NA	9.68282	9.34252	NA	NA	9.44108	8.0493	NA	NA	9.31152	8.56834	NA	NA	1406.1	795.5	NA	NA	1045.3	384.7	NA	NA	573.6	250.8	NA	NA	1379.7	390.2	NA	NA	821.9	649.2	NA	NA	695.1	264.9	NA	NA	635.4	379.6	NA	NA	242.9	204.3	NA	NA	150.6	90	NA	NA	101.9	61.5	NA	NA	230.7	90.4	NA	NA	165	220	NA	NA	123.7	68.2	NA	NA	97.8	107.8	NA	NA	2	1	NA	NA	2	1	NA	NA	2	1	NA	NA	2	1	NA	NA	2	1	NA	NA	2	1	NA	NA	2	1	High	High	High	High	High	High	High	High	High	High	High	High	High	High	High	High	High	High	High	High	High	High	High	High	High	High	High	High
Q15170	TCEAL1	Transcription elongation factor A protein-like 1 (TCEA-like protein 1) (Nuclear phosphoprotein p21/SIIR) (Transcription elongation factor S-II protein-like 1)	reviewed	5	nucleoplasm [GO:0005654]; nucleus [GO:0005634]; WW domain binding [GO:0050699]	No	8	High	1	3	1	Human	FALSE	2 v 2	0.109364	0.253329	0.557173	2 v 2	-0.334568	0.273815	0.830944	2 v 2	0.160046	0.575723	0.978401	2 v 2	-0.25951	0.573297	0.763716	2 v 2	-0.489789	0.125563	0.59203	2 v 2	-0.353101	0.356531	0.608345	2 v 2	-0.368874	0.414886	0.690215	2 v 2	-0.155221	0.219001	0.690646	2 v 2	-0.513147	0.0222017	0.356069	NA	0.0633922	0.155335	NA	NA	-0.488051	-0.181084	NA	NA	-0.0434461	0.363538	NA	NA	-0.586893	0.0678721	NA	NA	-0.587664	-0.391913	NA	NA	-0.574496	-0.131706	NA	NA	-0.650285	-0.0874628	NA	NA	-0.0996129	-0.210829	NA	NA	-0.531049	-0.495244	NA	NA	7.54689	8.01959	NA	NA	7.61029	8.17493	NA	NA	6.96	8.08746	NA	NA	7.54767	8.47938	NA	NA	7.05961	8.29829	NA	NA	7.5345	8.21917	NA	NA	7.49105	8.58271	NA	NA	187	259.5	NA	NA	195.4	289	NA	NA	124.5	272	NA	NA	187.1	356.9	NA	NA	133.4	314.8	NA	NA	185.4	298	NA	NA	179.9	383.4	NA	NA	109.7	44.8	NA	NA	133.8	41.7	NA	NA	124.5	48.3	NA	NA	125.7	59.7	NA	NA	94	63.2	NA	NA	133.7	53	NA	NA	96.8	59	NA	NA	1	1	NA	NA	1	1	NA	NA	1	1	NA	NA	1	1	NA	NA	1	1	NA	NA	1	1	NA	NA	1	1	NA	High	High	High	Not Found	High	High	High	Not Found	High	High	High	Not Found	High	High	High	Not Found	High	High	High	Not Found	High	High	High	Not Found	High	High	High	Not Found
Q9UPU5	USP24	Ubiquitin carboxyl-terminal hydrolase 24 (EC 3.4.19.12) (Deubiquitinating enzyme 24) (Ubiquitin thioesterase 24) (Ubiquitin-specific-processing protease 24)	reviewed	5	cytosol [GO:0005829]; nucleoplasm [GO:0005654]; nucleus [GO:0005634]; cysteine-type deubiquitinase activity [GO:0004843]; cysteine-type endopeptidase activity [GO:0004197]; protein deubiquitination [GO:0016579]; ubiquitin-dependent protein catabolic process [GO:0006511]	No	20	High	41	112	39	Human	FALSE	4 v 4	-0.17092	0.253334	0.557173	4 v 4	0.279592	0.118003	0.822654	4 v 4	0.0720639	0.515056	0.978401	4 v 4	0.216692	0.264704	0.547602	4 v 4	-0.0961302	0.700076	0.870367	4 v 4	-0.0109587	0.856116	0.921024	4 v 4	0.387613	0.0124815	0.219479	4 v 4	-0.375722	0.0518909	0.599028	4 v 4	-0.0830226	0.575472	0.776671	-0.258149	0.112472	-0.083029	-0.454977	0.0806712	0.209912	0.656755	0.171029	0.066695	-0.180141	0.105365	0.296336	0.104911	0.67682	0.132239	-0.0472018	-0.310217	-0.0701464	0.523462	-0.52762	-0.0842402	0.0312712	0.125685	-0.116551	0.36306	0.564347	0.215268	0.407775	-0.390888	-0.280059	-0.133293	-0.698648	-0.150935	0.211412	0.02032	-0.412887	11.2214	10.4485	10.3639	9.70148	10.9633	10.561	10.2809	9.2465	11.3263	11.1253	10.4962	9.65428	11.6365	11.1955	9.97269	10.1819	11.7172	11.4054	10.6294	10.3529	11.4106	11.0941	10.3705	9.77083	11.4773	10.9139	10.4758	10.0672	2387.7	1397.4	1317.8	832.6	1996.5	1510.7	1244.1	607.4	2567.8	2233.9	1444.3	805.8	3183.8	2345.2	1004.8	1161.6	3366.9	2712.5	1584.1	1307.8	2722.2	2186	1323.8	873.6	2851	1929.4	1424.1	1072.8	1651.2	819.8	227.6	213.8	1171.5	1034.4	179.3	142.1	1752.1	2233.9	256.5	197.7	2129	1575.6	168	269.2	2257.8	1911.2	318	443.2	2008.8	1576.1	235.5	225	2155.7	1037.7	219.2	304.7	18	12	3	5	18	12	3	5	18	12	3	5	18	12	3	5	18	12	3	5	18	12	3	5	18	12	3	5	High	High	High	High	High	High	High	High	High	High	High	High	High	High	High	High	High	High	High	High	High	High	High	High	High	High	High	High
Q15126	PMVK	Phosphomevalonate kinase (PMKase) (hPMK) (EC 2.7.4.2)	reviewed	5	cytosol [GO:0005829]; extracellular exosome [GO:0070062]; membrane [GO:0016020]; peroxisome [GO:0005777]; ATP binding [GO:0005524]; phosphomevalonate kinase activity [GO:0004631]; cholesterol biosynthetic process [GO:0006695]; isopentenyl diphosphate biosynthetic process, mevalonate pathway [GO:0019287]; phosphorylation [GO:0016310]; response to cholesterol [GO:0070723]; sterol biosynthetic process [GO:0016126]	TRANSMEM 197..217; /note="Helical"; /evidence="ECO:0000255"	18	High	4	11	4	Human	FALSE	3 v 3	-0.655171	0.253752	0.557278	3 v 3	-0.035898	0.845332	0.953821	3 v 3	0.0486094	0.669382	0.978401	3 v 3	-0.613311	0.100064	0.379235	3 v 3	-0.241874	0.127907	0.594218	3 v 3	-0.198112	0.199612	0.472887	3 v 3	0.0418604	0.868194	0.942892	3 v 3	-0.205976	0.288914	0.710858	3 v 3	-0.246721	0.0609572	0.382773	-0.110082	-0.389675	NA	-1.46576	-0.0521367	-0.308265	NA	0.252708	-0.0613526	-0.0371644	NA	0.244345	-0.252946	-0.606275	NA	-0.980712	-0.0776718	-0.410041	NA	-0.23791	-0.189342	-0.384069	NA	-0.0209228	-0.142863	-0.216599	NA	0.485044	-0.0255351	-0.101776	NA	-0.490618	-0.12799	-0.346905	NA	-0.265268	8.09592	8.58984	NA	7.21529	7.98584	8.20016	NA	5.74953	7.84298	7.98356	NA	6.23458	7.92065	8.3936	NA	6.47249	7.86851	8.08534	NA	6.7252	8.03232	8.36763	NA	6.2555	7.97097	8.33047	NA	6.49985	273.6	385.3	NA	148.6	253.5	294.1	NA	53.8	229.6	253.1	NA	75.3	242.3	336.3	NA	88.8	233.7	271.6	NA	105.8	261.8	330.3	NA	76.4	250.9	321.9	NA	90.5	189.2	226.1	NA	38.2	148.7	201.4	NA	12.6	156.6	253.1	NA	18.5	162	226	NA	20.6	156.7	191.4	NA	35.9	193.2	238.1	NA	19.7	189.7	173.1	NA	25.7	1	2	NA	1	1	2	NA	1	1	2	NA	1	1	2	NA	1	1	2	NA	1	1	2	NA	1	1	2	NA	1	High	High	High	High	High	High	High	High	High	High	High	High	High	High	High	High	High	High	High	High	High	High	High	High	High	High	High	High
Q969J3	BORCS5	BLOC-1-related complex subunit 5 (Loss of heterozygosity 12 chromosomal region 1) (Myristoylated lysosomal protein) (Myrlysin)	reviewed	5	BORC complex [GO:0099078]; cytoplasmic side of lysosomal membrane [GO:0098574]; intracellular membrane-bounded organelle [GO:0043231]; membrane [GO:0016020]; plasma membrane [GO:0005886]; synaptic vesicle membrane [GO:0030672]; lysosome localization [GO:0032418]; organelle transport along microtubule [GO:0072384]; positive regulation of anterograde synaptic vesicle transport [GO:1903744]; regulation of endosome size [GO:0051036]; regulation of lysosome size [GO:0062196]	No	30	High	5	7	5	Human	FALSE	2 v 2	-0.376496	0.253839	0.557278	2 v 2	-0.269267	0.734743	0.916827	2 v 2	0.0133149	0.957232	0.992019	2 v 2	-0.654717	0.365371	0.625156	2 v 2	-0.401294	0.609375	0.832253	2 v 2	-0.164705	0.710756	0.837607	2 v 2	-0.278221	0.716071	0.868701	2 v 2	-0.132027	0.181127	0.669502	2 v 2	-0.17802	0.422746	0.682474	NA	-0.21788	NA	-0.535112	NA	-0.877671	NA	0.339137	NA	-0.184582	NA	0.211212	NA	-1.078	NA	-0.231431	NA	-0.971087	NA	0.168499	NA	-0.501923	NA	0.172512	NA	-0.860123	NA	0.30368	NA	-0.0934161	NA	-0.170638	NA	-0.317341	NA	-0.0386993	NA	7.54071	NA	7.89178	NA	7.32283	NA	7.35667	NA	6.46271	NA	7.66035	NA	7.43379	NA	7.49185	NA	6.55612	NA	7.83099	NA	6.96463	NA	7.48784	NA	6.78005	NA	7.69905	NA	186.2	NA	237.5	NA	160.1	NA	163.9	NA	88.2	NA	202.3	NA	172.9	NA	180	NA	94.1	NA	227.7	NA	124.9	NA	179.5	NA	109.9	NA	207.8	NA	109.2	NA	61	NA	109.6	NA	38.3	NA	88.2	NA	49.6	NA	116.2	NA	41.7	NA	66.3	NA	77.2	NA	90	NA	46.2	NA	59.1	NA	59	NA	1	NA	1	NA	1	NA	1	NA	1	NA	1	NA	1	NA	1	NA	1	NA	1	NA	1	NA	1	NA	1	NA	1	High	High	High	High	High	High	High	High	High	High	High	High	High	High	High	High	High	High	High	High	High	High	High	High	High	High	High	High
Q9ULW3	ABT1	Activator of basal transcription 1 (hABT1) (Basal transcriptional activator)	reviewed	5	nucleolus [GO:0005730]; nucleus [GO:0005634]; transcription regulator complex [GO:0005667]; DNA binding [GO:0003677]; RNA binding [GO:0003723]; transcription coactivator activity [GO:0003713]; endonucleolytic cleavage in 5'-ETS of tricistronic rRNA transcript (SSU-rRNA, 5.8S rRNA, LSU-rRNA) [GO:0000480]; endonucleolytic cleavage in ITS1 to separate SSU-rRNA from 5.8S rRNA and LSU-rRNA from tricistronic rRNA transcript (SSU-rRNA, 5.8S rRNA, LSU-rRNA) [GO:0000447]; endonucleolytic cleavage to generate mature 5'-end of SSU-rRNA from (SSU-rRNA, 5.8S rRNA, LSU-rRNA) [GO:0000472]; regulation of transcription by RNA polymerase II [GO:0006357]; small-subunit processome assembly [GO:0034462]; spinal cord motor neuron differentiation [GO:0021522]; transcription by RNA polymerase II [GO:0006366]	No	17	High	3	6	3	Human	FALSE	2 v 2	0.231974	0.253904	0.557278	2 v 2	-0.418711	0.19024	0.824339	2 v 2	-0.126661	0.630484	0.978401	2 v 2	0.0792797	0.727178	0.859373	2 v 2	-0.323018	0.458018	0.753356	2 v 2	-0.710812	0.193329	0.466831	2 v 2	-0.152694	0.293247	0.596734	2 v 2	0.0956926	0.646066	0.860988	2 v 2	-0.584151	0.0322376	0.357003	0.134217	NA	0.329732	NA	-0.289726	NA	-0.547695	NA	-0.319805	NA	0.0664822	NA	-0.0942503	NA	0.25281	NA	-0.0400218	NA	-0.606014	NA	-0.933562	NA	-0.488063	NA	-0.228467	NA	-0.076922	NA	0.249704	NA	-0.058319	NA	-0.613757	NA	-0.554545	NA	6.24603	NA	6.88264	NA	6.38024	NA	7.21237	NA	6.15178	NA	7.13545	NA	6.1918	NA	7.74147	NA	5.90207	NA	7.19377	NA	7.08534	NA	7.62352	NA	6.76553	NA	7.69	NA	75.9	NA	118	NA	83.3	NA	148.3	NA	71.1	NA	140.6	NA	73.1	NA	214	NA	59.8	NA	146.4	NA	135.8	NA	197.2	NA	108.8	NA	206.5	NA	52.5	NA	20.4	NA	48.9	NA	21.4	NA	48.5	NA	25	NA	48.9	NA	35.8	NA	40.1	NA	29.4	NA	100.2	NA	35.1	NA	82.3	NA	31.8	NA	1	NA	1	NA	1	NA	1	NA	1	NA	1	NA	1	NA	1	NA	1	NA	1	NA	1	NA	1	NA	1	NA	1	NA	High	High	High	Not Found	High	High	High	Not Found	High	High	High	Not Found	High	High	High	Not Found	High	High	High	Not Found	High	High	High	Not Found	High	High	High	Not Found
Q8NC54	KCT2	Keratinocyte-associated transmembrane protein 2	reviewed	2	membrane [GO:0016020]	No	11	High	3	11	3	Human	FALSE	3 v 3	-0.170948	0.253924	0.557278	3 v 3	-0.253599	0.16638	0.822654	3 v 3	-0.179221	0.0867986	0.975594	3 v 3	-0.122317	0.639942	0.80778	3 v 3	-0.0760597	0.588256	0.817243	3 v 3	-0.413067	0.175605	0.44956	3 v 3	0.0486309	0.762779	0.895203	3 v 3	0.177539	0.520671	0.807099	3 v 3	-0.233846	0.324149	0.620343	-0.311338	-0.242646	NA	0.04114	-0.245895	-0.051766	NA	-0.463135	-0.258244	-0.209786	NA	-0.0696329	-0.207541	-0.460783	NA	0.301373	0.0354521	-0.313974	NA	0.0503426	-0.296038	-0.803809	NA	-0.139354	0.103797	-0.218137	NA	0.260233	0.281347	-0.262208	NA	0.513478	-0.0377936	-0.594023	NA	-0.0697215	8.99152	7.32373	NA	8.78953	8.68018	7.08108	NA	8.83067	8.78398	6.86295	NA	9.09091	8.74853	7.17692	NA	9.04056	8.50263	7.12516	NA	8.57743	9.08002	7.66676	NA	9.23026	8.82177	7.45697	NA	9.16063	509	160.2	NA	442.5	410.2	135.4	NA	455.3	440.8	116.4	NA	545.3	430.1	144.7	NA	526.6	362.7	139.6	NA	382	541.2	203.2	NA	600.6	452.5	175.7	NA	572.3	352	94	NA	113.7	240.7	92.7	NA	106.5	300.8	116.4	NA	133.8	287.6	97.2	NA	122	243.2	98.4	NA	129.5	399.3	146.5	NA	154.7	342.1	94.5	NA	162.6	1	1	NA	2	1	1	NA	2	1	1	NA	2	1	1	NA	2	1	1	NA	2	1	1	NA	2	1	1	NA	2	High	High	High	High	High	High	High	High	High	High	High	High	High	High	High	High	High	High	High	High	High	High	High	High	High	High	High	High
Q96JH8	RADIL	Ras-associating and dilute domain-containing protein	reviewed	5	microtubule [GO:0005874]; protein-containing complex [GO:0032991]; GTPase binding [GO:0051020]; neural crest cell migration [GO:0001755]; signal transduction [GO:0007165]; substrate adhesion-dependent cell spreading [GO:0034446]	TRANSMEM 67..87; /note="Helical"; /evidence="ECO:0000255"; TRANSMEM 96..116; /note="Helical"; /evidence="ECO:0000255"; TRANSMEM 244..264; /note="Helical"; /evidence="ECO:0000255"; TRANSMEM 444..464; /note="Helical"; /evidence="ECO:0000255"; TRANSMEM 990..1010; /note="Helical"; /evidence="ECO:0000255"; TRANSMEM 1012..1032; /note="Helical"; /evidence="ECO:0000255"; TRANSMEM 1052..1072; /note="Helical"; /evidence="ECO:0000255"; TRANSMEM 1097..1117; /note="Helical"; /evidence="ECO:0000255"; TRANSMEM 1133..1153; /note="Helical"; /evidence="ECO:0000255"; TRANSMEM 1167..1187; /note="Helical"; /evidence="ECO:0000255"	5	High	4	7	4	Human	FALSE	2 v 2	-0.0486721	0.254131	0.557429	2 v 2	0.180297	0.372043	0.830944	2 v 2	0.157217	0.271416	0.975594	2 v 2	0.301429	0.017982	0.287355	2 v 2	-0.0169461	0.905615	0.967473	2 v 2	-0.119201	0.190332	0.46537	2 v 2	0.350102	0.0526999	0.316123	2 v 2	-0.197243	0.0187201	0.599028	2 v 2	-0.276418	0.237418	0.558271	-0.0281405	-0.0692037	NA	NA	0.0610342	0.29956	NA	NA	0.0858093	0.228624	NA	NA	0.292913	0.309946	NA	NA	-0.130407	0.0965153	NA	NA	-0.0824622	-0.155941	NA	NA	0.321053	0.37915	NA	NA	-0.191442	-0.203045	NA	NA	-0.168271	-0.384565	NA	NA	7.07253	7.6489	NA	NA	7.04439	7.57969	NA	NA	7.36545	7.95884	NA	NA	7.49586	7.86233	NA	NA	7.55689	8.16189	NA	NA	7.44791	8.11478	NA	NA	7.53372	8.34341	NA	NA	134.6	200.7	NA	NA	132	191.3	NA	NA	164.9	248.8	NA	NA	180.5	232.7	NA	NA	188.3	286.4	NA	NA	174.6	277.2	NA	NA	185.3	324.8	NA	NA	93.1	117.7	NA	NA	77.5	131	NA	NA	112.5	248.8	NA	NA	120.7	156.4	NA	NA	126.3	201.8	NA	NA	128.8	199.9	NA	NA	140.1	174.7	NA	NA	1	1	NA	NA	1	1	NA	NA	1	1	NA	NA	1	1	NA	NA	1	1	NA	NA	1	1	NA	NA	1	1	NA	NA	High	High	High	High	High	High	High	High	High	High	High	High	High	High	High	High	High	High	High	High	High	High	High	High	High	High	High	High
P56377	AP1S2	AP-1 complex subunit sigma-2 (Adaptor protein complex AP-1 subunit sigma-1B) (Adaptor-related protein complex 1 subunit sigma-1B) (Clathrin assembly protein complex 1 sigma-1B small chain) (Golgi adaptor HA1/AP1 adaptin sigma-1B subunit) (Sigma 1B subunit of AP-1 clathrin) (Sigma-adaptin 1B) (Sigma1B-adaptin)	reviewed	5	AP-1 adaptor complex [GO:0030121]; AP-type membrane coat adaptor complex [GO:0030119]; clathrin-coated pit [GO:0005905]; cytoplasmic vesicle membrane [GO:0030659]; cytosol [GO:0005829]; early endosome [GO:0005769]; Golgi apparatus [GO:0005794]; Golgi membrane [GO:0000139]; intracellular membrane-bounded organelle [GO:0043231]; lysosomal membrane [GO:0005765]; trans-Golgi network membrane [GO:0032588]; clathrin adaptor activity [GO:0035615]; intracellular protein transport [GO:0006886]; melanosome assembly [GO:1903232]; platelet dense granule organization [GO:0060155]; vesicle-mediated transport [GO:0016192]	No	27	High	4	15	4	Human	FALSE	4 v 4	-0.329322	0.254263	0.557429	4 v 4	0.0202144	0.888951	0.964945	4 v 4	0.0725964	0.707403	0.978401	4 v 4	-1.09784	0.0309588	0.290979	4 v 4	-0.339815	0.265229	0.656332	4 v 4	-0.151275	0.638841	0.79517	4 v 4	-0.768517	0.016687	0.236524	4 v 4	-0.360029	0.177082	0.66775	4 v 4	-0.223871	0.221509	0.544029	-0.261604	-0.155093	0.0945236	-0.995114	0.0874093	-0.36996	0.138248	0.22516	-0.0585286	-0.321727	0.508793	0.161848	-1.10495	-1.31571	-0.313271	-1.65742	-0.272715	-0.831341	0.322988	-0.578192	-0.465019	-0.565758	0.702319	-0.276641	-0.843347	-1.16062	-0.407794	-0.662305	-0.360124	-0.461381	0.18474	-0.803351	-0.40649	-0.244032	0.193526	-0.438489	8.14057	8.23458	8.86171	8.88142	7.87897	8.07948	8.95623	7.88631	7.03562	6.91886	8.54844	7.224	7.30834	7.7502	8.22545	7.80219	7.39575	7.38024	8.3637	8.02735	7.50064	7.48462	7.84612	7.50064	7.44211	7.16289	8.35491	7.66249	282.2	301.2	465.2	471.6	235.4	270.5	496.7	236.6	131.2	121	374.4	149.5	158.5	215.3	299.3	223.2	168.4	166.6	329.4	260.9	181.1	179.1	230.1	181.1	173.9	143.3	327.4	202.6	195.2	176.7	80.4	121.1	138.1	185.2	71.6	55.3	89.5	121	66.5	36.7	106	144.7	50.1	51.7	112.9	117.4	66.1	88.4	133.7	129.1	40.9	46.6	131.5	77.1	50.4	57.6	1	1	1	1	1	1	1	1	1	1	1	1	1	1	1	1	1	1	1	1	1	1	1	1	1	1	1	1	High	High	High	High	High	High	High	High	High	High	High	High	High	High	High	High	High	High	High	High	High	High	High	High	High	High	High	High
Q14839	CHD4	Chromodomain-helicase-DNA-binding protein 4 (CHD-4) (EC 3.6.4.12) (ATP-dependent helicase CHD4) (Mi-2 autoantigen 218 kDa protein) (Mi2-beta)	reviewed	5	centrosome [GO:0005813]; cerebellar granule cell to Purkinje cell synapse [GO:0150048]; chromatin [GO:0000785]; chromosome, telomeric region [GO:0000781]; cytoplasm [GO:0005737]; membrane [GO:0016020]; nucleoplasm [GO:0005654]; nucleus [GO:0005634]; NuRD complex [GO:0016581]; protein-containing complex [GO:0032991]; RNA polymerase II transcription regulator complex [GO:0090575]; ATP binding [GO:0005524]; ATP hydrolysis activity [GO:0016887]; ATP-dependent chromatin remodeler activity [GO:0140658]; chromatin binding [GO:0003682]; DNA binding [GO:0003677]; helicase activity [GO:0004386]; histone binding [GO:0042393]; histone deacetylase binding [GO:0042826]; RNA polymerase II-specific DNA-binding transcription factor binding [GO:0061629]; transcription coregulator binding [GO:0001221]; zinc ion binding [GO:0008270]; chromatin remodeling [GO:0006338]; histone deacetylation [GO:0016575]; negative regulation of DNA-templated transcription [GO:0045892]; negative regulation of gene expression [GO:0010629]; negative regulation of transcription by RNA polymerase II [GO:0000122]; positive regulation of DNA-templated transcription [GO:0045893]; regulation of cell fate specification [GO:0042659]; regulation of stem cell differentiation [GO:2000736]; regulation of synapse assembly [GO:0051963]; terminal button organization [GO:0072553]	No	46	High	85	269	2	Human	FALSE	4 v 4	-0.134643	0.255186	0.559063	4 v 4	0.255895	0.0372811	0.822654	4 v 4	-0.0155697	0.797523	0.979326	4 v 4	-0.119511	0.38224	0.640439	4 v 4	0.015339	0.872697	0.957129	4 v 4	-0.24494	0.0229954	0.245324	4 v 4	0.0151313	0.755477	0.893818	4 v 4	-0.240556	0.0844058	0.606386	4 v 4	-0.229371	0.101647	0.436815	-0.0790755	-0.0125185	-0.0276328	-0.419344	0.0910036	0.277939	0.435546	0.219091	-0.0814638	-0.0245831	-0.100219	0.143987	0.00412941	0.0822016	-0.115785	-0.448592	0.0338889	0.169932	0.0925603	-0.235026	-0.292606	-0.10099	-0.2185	-0.367665	0.0832049	0.0947201	-0.0881522	-0.0292475	-0.0571147	-0.108007	-0.342985	-0.454116	-0.211142	-0.0764073	-0.118281	-0.511652	12.4734	12.7375	12.6973	11.6582	12.3943	12.7249	12.6697	11.2388	12.4775	12.8197	12.5815	11.2096	12.4436	12.6497	12.489	11.4446	12.5346	12.9277	12.9245	11.6637	12.7701	12.9207	12.8	11.5772	12.6886	12.8961	12.6998	11.7212	5686.6	6829	6641.6	3231.9	5383.3	6770	6515.6	2416.7	5702.9	7229.4	6129.4	2368.2	5570.5	6426.1	5748.5	2787.2	5933.2	7791.4	7774.4	3244.3	6985.2	7753.6	7131.7	3055.6	6601.7	7622.6	6653.1	3376.3	3932.7	4006.6	1147.3	830	3158.7	4635.8	939.1	565.3	3891.2	7229.4	1088.4	580.9	3725	4317.3	961.4	645.8	3978.7	5489.8	1560.5	1099.6	5154.6	5590.4	1268.9	787.1	4991.6	4099.8	1024	959.1	32	40	27	14	32	40	27	14	32	40	27	14	32	40	27	14	32	40	27	14	32	40	27	14	32	40	27	14	High	High	Not Found	High	High	High	Not Found	High	High	High	Not Found	High	High	High	Not Found	High	High	High	Not Found	High	High	High	Not Found	High	High	High	Not Found	High
Q9HD20	ATP13A1	Endoplasmic reticulum transmembrane helix translocase (EC 7.4.2.-) (Endoplasmic reticulum P5A-ATPase)	reviewed	5	endoplasmic reticulum membrane [GO:0005789]; membrane [GO:0016020]; ABC-type manganese transporter activity [GO:0015410]; ATP binding [GO:0005524]; ATP hydrolysis activity [GO:0016887]; metal ion binding [GO:0046872]; P-type ion transporter activity [GO:0015662]; transmembrane protein dislocase activity [GO:0140567]; cellular calcium ion homeostasis [GO:0006874]; extraction of mislocalized protein from ER membrane [GO:0140569]; ion transmembrane transport [GO:0034220]; protein transport [GO:0015031]; transmembrane transport [GO:0055085]	TRANSMEM 492..515; /note="Helical"; /evidence="ECO:0000256|SAM:Phobius"	11	High	11	19	11	Human	FALSE	3 v 3	-0.180565	0.255336	0.559063	3 v 3	-0.27757	0.0289068	0.822654	3 v 3	-0.0170539	0.937463	0.989278	3 v 3	-0.297239	0.0322195	0.292033	3 v 3	-0.239571	0.0387392	0.542856	3 v 3	0.0676644	0.0693187	0.315596	3 v 3	-0.116674	0.334407	0.630654	3 v 3	0.0379983	0.443702	0.777198	3 v 3	0.0847183	0.674159	0.833019	-0.133067	-0.0104166	-0.398212	NA	-0.228598	-0.230055	-0.374055	NA	0.210474	0.138043	-0.399678	NA	-0.198121	-0.306764	-0.386833	NA	-0.144053	-0.271967	-0.302694	NA	0.0935814	0.0783146	0.0310973	NA	-0.0650534	-0.296347	0.0113791	NA	0.0845457	-0.0419119	0.0713612	NA	-0.116892	-0.0597279	0.430775	NA	6.86913	7.79701	6.86419	NA	6.73606	7.7866	6.46597	NA	6.67101	7.49025	6.47735	NA	6.81506	7.76222	6.78005	NA	6.58646	7.53216	6.40599	NA	6.57743	7.41193	6.44626	NA	6.7879	7.54998	6.04658	NA	116.9	222.4	116.5	NA	106.6	220.8	88.4	NA	101.9	179.8	89.1	NA	112.6	217.1	109.9	NA	96.1	185.1	84.8	NA	95.5	170.3	87.2	NA	110.5	187.4	66.1	NA	80.9	130.5	20.1	NA	62.6	151.2	12.7	NA	69.5	179.8	15.8	NA	75.3	145.8	18.4	NA	64.5	130.4	17	NA	70.5	122.8	15.5	NA	83.6	100.8	10.2	NA	1	2	1	NA	1	2	1	NA	1	2	1	NA	1	2	1	NA	1	2	1	NA	1	2	1	NA	1	2	1	NA	High	High	High	High	High	High	High	High	High	High	High	High	High	High	High	High	High	High	High	High	High	High	High	High	High	High	High	High
P15311	EZR	Ezrin (Cytovillin) (Villin-2) (p81)	reviewed	5	actin cytoskeleton [GO:0015629]; actin filament [GO:0005884]; adherens junction [GO:0005912]; apical part of cell [GO:0045177]; apical plasma membrane [GO:0016324]; basolateral plasma membrane [GO:0016323]; brush border [GO:0005903]; cell periphery [GO:0071944]; cell projection [GO:0042995]; ciliary basal body [GO:0036064]; cortical cytoskeleton [GO:0030863]; cytoplasm [GO:0005737]; cytoplasmic side of apical plasma membrane [GO:0098592]; cytosol [GO:0005829]; endosome [GO:0005768]; extracellular exosome [GO:0070062]; extracellular space [GO:0005615]; extrinsic component of membrane [GO:0019898]; fibrillar center [GO:0001650]; filopodium [GO:0030175]; focal adhesion [GO:0005925]; immunological synapse [GO:0001772]; membrane [GO:0016020]; microvillus [GO:0005902]; microvillus membrane [GO:0031528]; perinuclear region of cytoplasm [GO:0048471]; plasma membrane [GO:0005886]; plasma membrane raft [GO:0044853]; protein-containing complex [GO:0032991]; ruffle [GO:0001726]; ruffle membrane [GO:0032587]; uropod [GO:0001931]; vesicle [GO:0031982]; actin binding [GO:0003779]; actin filament binding [GO:0051015]; ATPase binding [GO:0051117]; cadherin binding [GO:0045296]; cell adhesion molecule binding [GO:0050839]; disordered domain specific binding [GO:0097718]; identical protein binding [GO:0042802]; microtubule binding [GO:0008017]; protein C-terminus binding [GO:0008022]; protein domain specific binding [GO:0019904]; protein kinase A binding [GO:0051018]; protein kinase A catalytic subunit binding [GO:0034236]; protein kinase A regulatory subunit binding [GO:0034237]; RNA binding [GO:0003723]; S100 protein binding [GO:0044548]; actin cytoskeleton reorganization [GO:0031532]; actin filament bundle assembly [GO:0051017]; astral microtubule organization [GO:0030953]; cellular response to cAMP [GO:0071320]; cortical microtubule organization [GO:0043622]; establishment of centrosome localization [GO:0051660]; establishment of endothelial barrier [GO:0061028]; establishment or maintenance of apical/basal cell polarity [GO:0035088]; filopodium assembly [GO:0046847]; intestinal D-glucose absorption [GO:0001951]; leukocyte cell-cell adhesion [GO:0007159]; membrane to membrane docking [GO:0022614]; microvillus assembly [GO:0030033]; negative regulation of ERK1 and ERK2 cascade [GO:0070373]; negative regulation of interleukin-2 production [GO:0032703]; negative regulation of p38MAPK cascade [GO:1903753]; negative regulation of T cell receptor signaling pathway [GO:0050860]; negative regulation of transcription by RNA polymerase II [GO:0000122]; phosphatidylinositol-mediated signaling [GO:0048015]; positive regulation of early endosome to late endosome transport [GO:2000643]; positive regulation of gene expression [GO:0010628]; positive regulation of multicellular organism growth [GO:0040018]; positive regulation of protein catabolic process [GO:0045732]; positive regulation of protein localization to early endosome [GO:1902966]; positive regulation of protein localization to plasma membrane [GO:1903078]; positive regulation of protein secretion [GO:0050714]; postsynaptic actin cytoskeleton organization [GO:0098974]; protein kinase A signaling [GO:0010737]; protein localization to cell cortex [GO:0072697]; protein localization to plasma membrane [GO:0072659]; protein-containing complex localization [GO:0031503]; receptor internalization [GO:0031623]; regulation of cell shape [GO:0008360]; regulation of microvillus length [GO:0032532]; regulation of organelle assembly [GO:1902115]; sphingosine-1-phosphate receptor signaling pathway [GO:0003376]; terminal web assembly [GO:1902896]	TRANSMEM 145..169; /note="Helical"; /evidence="ECO:0000255"	58	High	41	180	26	Human	FALSE	4 v 4	-0.21859	0.255526	0.559063	4 v 4	-0.075716	0.6431	0.891019	4 v 4	0.0967031	0.501475	0.978401	4 v 4	-0.366012	0.00361206	0.265935	4 v 4	-0.123929	0.328548	0.691204	4 v 4	0.00972115	0.89395	0.94289	4 v 4	-0.147422	0.317108	0.616663	4 v 4	-0.0482129	0.518731	0.806522	4 v 4	-0.0869819	0.264101	0.581729	-0.0137901	0.107982	-0.452474	-0.516076	0.0640745	-0.204628	-0.416418	0.254107	0.0162292	-0.0359165	-0.0673799	0.473879	-0.249933	-0.346356	-0.429835	-0.437924	0.0503664	-0.142292	-0.417684	0.013894	-0.0749939	-0.0501673	-0.0459693	0.210015	-0.236143	-0.454338	0.0226387	0.0781525	-0.0137081	0.0623359	-0.00126653	-0.240213	-0.0912231	-0.0142508	0.0214106	-0.263864	12.3217	12.9173	11.7204	12.0354	12.3079	13.0253	11.2679	11.5193	12.0718	12.5709	11.2905	11.5975	12.0214	12.7132	11.7082	11.5836	12.0855	12.5086	11.2918	11.8377	12.1468	12.6211	11.3365	11.3875	12.163	12.5852	11.2691	11.8614	5119.3	7735.5	3374.3	4197.8	5070.6	8336.7	2465.9	2935.4	4305	6084.5	2504.9	3098.8	4157.3	6715.2	3346	3069.1	4346.1	5827.2	2507.1	3660.2	4534.7	6299.8	2586	2679	4586	6144.9	2468	3720.7	3540.3	4538.5	582.9	1078.1	2975.2	5708.6	355.4	686.6	2937.4	6084.5	444.8	760.1	2780	4511.5	559.6	711.2	2914.4	4105.8	503.2	1240.5	3346.3	4542.2	460.1	690.1	3467.6	3305	379.9	1056.9	19	24	9	11	19	24	9	11	19	24	9	11	19	24	9	11	19	24	9	11	19	24	9	11	19	24	9	11	High	High	High	High	High	High	High	High	High	High	High	High	High	High	High	High	High	High	High	High	High	High	High	High	High	High	High	High
P31943	HNRNPH1	Heterogeneous nuclear ribonucleoprotein H (hnRNP H) [Cleaved into: Heterogeneous nuclear ribonucleoprotein H, N-terminally processed]	reviewed	5	catalytic step 2 spliceosome [GO:0071013]; cytosol [GO:0005829]; membrane [GO:0016020]; nucleoplasm [GO:0005654]; nucleus [GO:0005634]; ribonucleoprotein complex [GO:1990904]; identical protein binding [GO:0042802]; poly(U) RNA binding [GO:0008266]; RNA binding [GO:0003723]; mRNA splicing, via spliceosome [GO:0000398]; regulation of RNA splicing [GO:0043484]; RNA processing [GO:0006396]	TRANSMEM 227..247; /note="Helical"; /evidence="ECO:0000255"	35	High	11	78	6	Human	FALSE	4 v 4	-0.132335	0.255552	0.559063	4 v 4	0.03317	0.852761	0.956189	4 v 4	-0.185954	0.063733	0.975594	4 v 4	0.0101718	0.952967	0.980974	4 v 4	-0.106258	0.55051	0.799646	4 v 4	-0.26954	0.0310117	0.262171	4 v 4	0.142506	0.242108	0.544412	4 v 4	-0.139428	0.514662	0.806311	4 v 4	-0.083586	0.456952	0.704834	-0.0234683	-0.321883	-0.259213	0.0752261	-0.0902348	-0.312544	0.0696906	0.465768	-0.367841	-0.103566	-0.0845164	-0.187893	0.409206	-0.308389	-0.169343	0.109214	0.243572	-0.319912	-0.423372	0.0746793	-0.23123	-0.433664	-0.100324	-0.312943	0.432674	0.0134937	0.0898696	0.0339877	0.333807	-0.00736811	-0.493063	-0.391089	0.136611	-0.330098	-0.0158073	-0.12505	9.98043	9.64043	10.7091	9.62278	9.95696	9.31854	10.4499	9.69801	10.3896	9.33204	10.5397	9.732	10.1461	9.65195	10.9631	9.65732	10.0558	9.3394	11.0328	10.1231	10.6209	9.7657	10.6401	10.0449	10.253	9.66213	10.5555	9.85705	1010.2	798.1	1674	788.4	993.9	638.5	1398.7	830.6	1341.5	644.5	1488.6	850.4	1133.1	804.5	1996.3	807.5	1064.4	647.8	2095.1	1115.2	1574.7	870.5	1595.8	1056.4	1220.3	810.2	1505	927.4	698.6	468.2	289.2	202.5	583.2	437.2	201.6	194.3	915.3	644.5	264.3	208.6	757.7	540.5	333.9	187.1	713.8	456.4	420.5	378	1162	627.6	283.9	272.1	922.7	435.7	231.6	263.4	5	4	5	3	5	4	5	3	5	4	5	3	5	4	5	3	5	4	5	3	5	4	5	3	5	4	5	3	High	High	High	High	High	High	High	High	High	High	High	High	High	High	High	High	High	High	High	High	High	High	High	High	High	High	High	High
B7Z2R7	ACBD5	Acyl-CoA-binding domain-containing protein 5	unreviewed	3	nucleoplasm [GO:0005654]; peroxisomal membrane [GO:0005778]; peroxisome [GO:0005777]; fatty-acyl-CoA binding [GO:0000062]; autophagy of peroxisome [GO:0030242]	No	15	High	6	13	6	Human	FALSE	3 v 3	-0.0923494	0.256179	0.560136	3 v 3	-0.250882	0.57802	0.879763	3 v 3	0.0464207	0.840602	0.984375	3 v 3	0.509895	0.145892	0.431593	3 v 3	0.0117172	0.977687	0.990693	3 v 3	0.406678	0.16433	0.440327	3 v 3	0.602245	0.0902171	0.376439	3 v 3	0.262599	0.147831	0.656561	3 v 3	0.360258	0.0569914	0.382773	-0.186701	0.0152628	-0.10561	NA	0.333666	-0.119456	-0.966855	NA	-0.342713	0.343048	0.138926	NA	0.539377	0.874571	0.115738	NA	0.412853	0.352198	-0.729899	NA	0.130308	0.768191	0.321537	NA	0.726077	0.859308	0.221349	NA	0.079187	0.471654	0.236955	NA	0.473021	0.425143	0.18261	NA	6.92006	8.59059	7.40939	NA	6.73335	8.60585	7.30378	NA	7.45943	9.46516	7.52513	NA	7.04658	9.11296	8.25503	NA	7.38024	8.9935	7.28817	NA	7.32912	8.69697	7.20359	NA	6.98641	9.04002	7.34252	NA	121.1	385.5	170	NA	106.4	389.6	158	NA	176	706.8	184.2	NA	132.2	553.7	305.5	NA	166.6	509.7	156.3	NA	160.8	415	147.4	NA	126.8	526.4	162.3	NA	83.7	226.2	29.4	NA	62.5	266.8	22.8	NA	120.1	706.8	32.7	NA	88.4	372	51.1	NA	111.7	359.1	31.4	NA	118.7	299.2	26.2	NA	95.9	283.1	25	NA	1	2	1	NA	1	2	1	NA	1	2	1	NA	1	2	1	NA	1	2	1	NA	1	2	1	NA	1	2	1	NA	High	High	High	High	High	High	High	High	High	High	High	High	High	High	High	High	High	High	High	High	High	High	High	High	High	High	High	High
P34741	SDC2	Syndecan-2 (SYND2) (Fibroglycan) (Heparan sulfate proteoglycan core protein) (HSPG) (CD antigen CD362)	reviewed	5	cell surface [GO:0009986]; collagen-containing extracellular matrix [GO:0062023]; endoplasmic reticulum lumen [GO:0005788]; Golgi lumen [GO:0005796]; lysosomal lumen [GO:0043202]; plasma membrane [GO:0005886]; identical protein binding [GO:0042802]; PDZ domain binding [GO:0030165]; cell migration [GO:0016477]; dendrite morphogenesis [GO:0048813]; regulation of dendrite morphogenesis [GO:0048814]	No	12	High	2	24	2	Human	FALSE	4 v 4	0.270385	0.256463	0.560355	4 v 4	-0.326064	0.240975	0.830944	4 v 4	0.235524	0.297826	0.975594	4 v 4	0.424567	0.06201	0.328128	4 v 4	0.19325	0.264754	0.656332	4 v 4	0.225146	0.109902	0.376138	4 v 4	0.154182	0.133548	0.431898	4 v 4	0.519313	0.0535857	0.599028	4 v 4	-0.0103782	0.949189	0.97819	-0.166871	0.63243	0.0594089	0.556573	-0.383782	0.114164	-0.111062	-0.923575	-0.0378479	0.630098	0.478043	-0.128198	0.0162654	0.660351	0.415169	0.606481	-0.10364	0.566502	0.222414	0.0877223	-0.0707782	0.331429	0.360393	0.279538	0.183137	0.0279212	0.35576	0.0499083	0.280142	0.452338	0.333476	1.0113	-0.0329303	-0.298669	-0.11765	0.407736	9.79896	9.30788	10.6848	9.76039	9.63209	9.94031	10.7442	10.317	9.81522	9.96823	11.1	10.3669	9.91886	9.40173	10.8776	10.2791	9.53508	9.5159	10.7665	9.35557	9.886	9.63681	10.7396	10.0873	9.84815	10.2669	11.2177	9.95913	890.8	633.8	1646.1	867.3	793.5	982.5	1715.3	1275.6	900.9	1001.7	2195	1320.5	968	676.4	1881.4	1242.6	741.9	732.1	1742	655.1	946.2	796.1	1709.8	1087.9	921.7	1232.1	2381.5	995.4	616.1	371.9	284.4	222.7	465.6	672.8	247.2	298.4	614.7	1001.7	389.8	323.9	647.3	454.4	314.6	287.9	497.5	515.8	349.7	222	698.2	574	304.2	280.2	696.9	662.6	366.5	282.7	3	3	3	2	3	3	3	2	3	3	3	2	3	3	3	2	3	3	3	2	3	3	3	2	3	3	3	2	High	High	High	High	High	High	High	High	High	High	High	High	High	High	High	High	High	High	High	High	High	High	High	High	High	High	High	High
Q15768	EFNB3	Ephrin-B3 (EPH-related receptor transmembrane ligand ELK-L3) (EPH-related receptor tyrosine kinase ligand 8) (LERK-8)	reviewed	5	glutamatergic synapse [GO:0098978]; hippocampal mossy fiber to CA3 synapse [GO:0098686]; plasma membrane [GO:0005886]; postsynaptic density membrane [GO:0098839]; presynaptic membrane [GO:0042734]; ephrin receptor binding [GO:0046875]; transmembrane-ephrin receptor activity [GO:0005005]; virus receptor activity [GO:0001618]; adult walking behavior [GO:0007628]; axon choice point recognition [GO:0016198]; axon guidance [GO:0007411]; cell-cell signaling [GO:0007267]; ephrin receptor signaling pathway [GO:0048013]; negative regulation of axonogenesis [GO:0050771]; nervous system development [GO:0007399]; positive regulation of presynapse assembly [GO:1905608]; positive regulation of synaptic transmission [GO:0050806]; T cell costimulation [GO:0031295]; trans-synaptic signaling by trans-synaptic complex, modulating synaptic transmission [GO:0099557]	No	33	High	8	20	8	Human	FALSE	4 v 4	0.199057	0.25686	0.560355	4 v 4	0.00799543	0.976849	0.99225	4 v 4	0.0172888	0.824311	0.982477	4 v 4	-0.00951614	0.784208	0.893019	4 v 4	-0.00251168	0.974247	0.988907	4 v 4	0.341707	0.082678	0.340379	4 v 4	-0.208573	0.196869	0.508548	4 v 4	-0.0105071	0.966796	0.988133	4 v 4	0.324418	0.146497	0.476452	0.149691	0.262757	-0.152419	0.536198	-0.104439	0.233714	0.544272	-0.641566	-0.0179591	0.175497	0.0727819	-0.161164	0.0543989	0.00332802	-0.0975447	0.00175318	0.108872	-0.146841	0.132007	-0.104084	0.226636	0.525537	0.0216997	0.592957	-0.0952924	-0.259429	0.0548739	-0.534445	0.213312	-0.380556	-0.412266	0.537482	0.244595	0.35004	-0.0510822	0.754121	7.77215	6.4363	8.97068	9.6837	7.92184	6.69905	8.81826	10.2199	7.82655	6.43962	8.87314	9.68545	7.71768	6.58646	8.74113	9.78953	7.61324	6.82018	9.2854	9.14797	7.59991	5.91409	8.85144	9.09249	7.58195	6.08958	8.92422	8.93133	218.6	86.6	501.7	822.4	242.5	103.9	451.4	1192.6	227	86.8	468.9	823.4	210.5	96.1	427.9	885	195.8	113	624	567.3	194	60.3	461.9	545.9	191.6	68.1	485.8	488.2	151.2	50.8	86.7	211.2	142.3	71.2	65.1	278.9	154.9	86.8	83.3	202	140.8	64.5	71.6	205.1	131.3	79.6	125.2	192.3	143.2	43.5	82.2	140.6	144.9	36.6	74.8	138.7	2	1	2	3	2	1	2	3	2	1	2	3	2	1	2	3	2	1	2	3	2	1	2	3	2	1	2	3	High	High	High	High	High	High	High	High	High	High	High	High	High	High	High	High	High	High	High	High	High	High	High	High	High	High	High	High
Q9Y5R8	TRAPPC1	Trafficking protein particle complex subunit 1 (BET5 homolog) (Multiple myeloma protein 2) (MUM-2)	reviewed	5	azurophil granule lumen [GO:0035578]; cytoplasm [GO:0005737]; cytosol [GO:0005829]; endoplasmic reticulum [GO:0005783]; extracellular region [GO:0005576]; TRAPP complex [GO:0030008]; TRAPPII protein complex [GO:1990071]; TRAPPIII protein complex [GO:1990072]; COPII vesicle coating [GO:0048208]; endoplasmic reticulum to Golgi vesicle-mediated transport [GO:0006888]; vesicle coating [GO:0006901]; vesicle tethering [GO:0099022]	No	40	High	6	18	6	Human	FALSE	4 v 4	0.231751	0.256996	0.560355	4 v 4	0.326182	0.0944724	0.822654	4 v 4	0.0974218	0.365661	0.978401	4 v 4	-0.0324215	0.882252	0.944015	4 v 4	0.175414	0.364686	0.707017	4 v 4	-0.0973187	0.174372	0.448744	4 v 4	-0.264173	0.0577556	0.329175	4 v 4	-0.150768	0.426752	0.770702	4 v 4	-0.194741	0.24534	0.564011	0.0514187	0.307009	0.663007	-0.0944297	0.095858	0.091937	0.520894	0.596039	-0.0189234	-0.0176284	0.059501	0.366738	-0.165163	0.265483	0.312787	-0.542793	0.0502343	0.00876311	0.667046	-0.0243889	-0.0908792	-0.104097	0.037153	-0.231451	-0.216582	-0.0415262	-0.35022	-0.448363	-0.0456237	-0.0831739	0.146152	-0.620428	-0.0719558	-0.0864689	-0.022348	-0.598189	9.20408	9.27193	7.49586	7.95303	9.2555	9.57894	8.15886	7.8586	9.03892	9.53741	7.80864	7.41024	8.98868	9.52865	7.1416	7.43463	9.08454	9.62059	7.66249	8.03067	9.1298	9.64151	7.77149	7.64169	9.11087	9.62388	7.83099	8.00843	589.8	618.2	180.5	247.8	611.2	764.8	285.8	232.1	526	743.1	224.2	170.1	508	738.6	141.2	173	542.9	787.2	202.6	261.5	560.2	798.7	218.5	199.7	552.9	789	227.7	257.5	407.9	362.7	31.2	63.6	358.6	523.7	41.2	54.3	358.9	743.1	39.8	41.7	339.7	496.2	23.6	40.1	364.1	554.6	40.7	88.6	413.4	575.9	38.9	51.4	418	424.4	35	73.2	4	5	1	1	4	5	1	1	4	5	1	1	4	5	1	1	4	5	1	1	4	5	1	1	4	5	1	1	High	High	High	High	High	High	High	High	High	High	High	High	High	High	High	High	High	High	High	High	High	High	High	High	High	High	High	High
Q9Y3D9	MRPS23	28S ribosomal protein S23, mitochondrial (MRP-S23) (S23mt) (Mitochondrial small ribosomal subunit protein mS23)	reviewed	5	mitochondrial inner membrane [GO:0005743]; mitochondrial small ribosomal subunit [GO:0005763]; mitochondrion [GO:0005739]; nuclear membrane [GO:0031965]; RNA binding [GO:0003723]; structural constituent of ribosome [GO:0003735]; mitochondrial translation [GO:0032543]	No	52	High	11	34	11	Human	FALSE	4 v 4	-0.139396	0.257278	0.560355	4 v 4	-0.038642	0.658571	0.898343	4 v 4	0.0632652	0.628725	0.978401	4 v 4	0.062322	0.526839	0.737746	4 v 4	0.123398	0.241409	0.642179	4 v 4	-0.0284117	0.860788	0.923635	4 v 4	0.201718	0.0522572	0.315451	4 v 4	0.16204	0.106684	0.619863	4 v 4	-0.0916769	0.63151	0.80779	-0.0613726	-0.0452839	-0.0133179	-0.437609	0.190992	-0.139989	-0.0591703	-0.146401	-0.273515	0.101952	0.151495	0.273129	0.00192865	0.276887	0.107487	-0.137015	0.258058	0.184734	0.175549	-0.124747	-0.234311	0.218789	0.235043	-0.333168	0.0633012	0.322171	0.120805	0.300594	0.0670652	0.324722	0.234719	0.0216544	0.0392036	0.116837	0.0835483	-0.606297	10.131	10.2603	10.5101	6.88387	10.0696	10.215	10.4968	6.44626	10.1329	10.5372	10.6176	6.74685	9.87483	10.3525	10.442	6.8716	10.0658	10.2125	10.3828	6.7252	10.3672	10.3184	10.3825	7.08002	10.0937	10.4204	10.534	7.35315	1121.3	1226.5	1458.3	118.1	1074.6	1188.6	1444.9	87.2	1122.8	1486	1571.1	107.4	938.9	1307.4	1391.1	117.1	1071.8	1186.5	1335.2	105.8	1320.8	1276.9	1334.9	135.3	1092.7	1370.4	1482.7	163.5	775.5	719.6	251.9	30.3	630.5	813.9	208.2	20.4	766.1	1486	279	26.4	627.9	878.3	232.6	27.1	718.7	836	268	35.8	974.7	920.6	237.5	34.9	826.2	737	228.2	46.5	8	8	6	1	8	8	6	1	8	8	6	1	8	8	6	1	8	8	6	1	8	8	6	1	8	8	6	1	High	High	High	High	High	High	High	High	High	High	High	High	High	High	High	High	High	High	High	High	High	High	High	High	High	High	High	High
Q96PZ0	PUS7	Pseudouridylate synthase 7 homolog (EC 5.4.99.-)	reviewed	5	nucleus [GO:0005634]; enzyme binding [GO:0019899]; pseudouridine synthase activity [GO:0009982]; RNA binding [GO:0003723]; mRNA processing [GO:0006397]; mRNA pseudouridine synthesis [GO:1990481]; negative regulation of translation [GO:0017148]; pseudouridine synthesis [GO:0001522]; regulation of hematopoietic stem cell differentiation [GO:1902036]; regulation of mesoderm development [GO:2000380]; RNA splicing [GO:0008380]; tRNA pseudouridine synthesis [GO:0031119]	No	33	High	16	36	16	Human	FALSE	3 v 3	-0.314176	0.257748	0.560355	3 v 3	-0.0623878	0.555855	0.875859	3 v 3	-0.0155789	0.780273	0.978401	3 v 3	-0.0695587	0.676518	0.828572	3 v 3	-0.219432	0.16396	0.612281	3 v 3	-0.279596	0.122126	0.391985	3 v 3	0.244617	0.0505947	0.309917	3 v 3	-0.157045	0.300205	0.711656	3 v 3	-0.264018	0.0881914	0.416616	0.0789028	-0.441445	NA	-0.579987	-0.0811106	-0.206308	NA	0.100255	-0.0338994	-0.0896335	NA	0.0767962	0.20951	-0.148345	NA	-0.269842	-0.0326692	-0.383147	NA	-0.242481	-0.146926	-0.493221	NA	-0.198642	0.130608	0.2931	NA	0.310145	0.0484413	-0.176839	NA	-0.342736	-0.113027	-0.403587	NA	-0.275438	9.26562	9.62954	NA	8.85518	9.34452	9.18809	NA	8.27519	9.47513	9.48119	NA	8.58534	9.50779	9.86434	NA	8.82782	9.42668	9.65803	NA	8.92807	9.62205	9.97441	NA	8.78398	9.58815	9.88478	NA	8.86078	615.5	792.1	NA	463.1	650.1	583.3	NA	309.8	711.7	714.7	NA	384.1	728	932.1	NA	454.4	688.2	807.9	NA	487.1	788	1006	NA	440.8	769.7	945.4	NA	464.9	425.6	464.7	NA	118.9	381.5	399.4	NA	72.5	485.6	714.7	NA	94.2	486.8	626.2	NA	105.3	461.5	569.3	NA	165.1	581.5	725.3	NA	113.5	582	508.5	NA	132.1	5	5	NA	2	5	5	NA	2	5	5	NA	2	5	5	NA	2	5	5	NA	2	5	5	NA	2	5	5	NA	2	High	High	High	High	High	High	High	High	High	High	High	High	High	High	High	High	High	High	High	High	High	High	High	High	High	High	High	High
Q6P2Q9	PRPF8	Pre-mRNA-processing-splicing factor 8 (220 kDa U5 snRNP-specific protein) (PRP8 homolog) (Splicing factor Prp8) (p220)	reviewed	5	catalytic step 2 spliceosome [GO:0071013]; membrane [GO:0016020]; nuclear speck [GO:0016607]; nucleoplasm [GO:0005654]; nucleus [GO:0005634]; U2-type catalytic step 1 spliceosome [GO:0071006]; U2-type catalytic step 2 spliceosome [GO:0071007]; U2-type precatalytic spliceosome [GO:0071005]; U4/U6 x U5 tri-snRNP complex [GO:0046540]; U5 snRNP [GO:0005682]; K63-linked polyubiquitin modification-dependent protein binding [GO:0070530]; pre-mRNA intronic binding [GO:0097157]; RNA binding [GO:0003723]; U1 snRNA binding [GO:0030619]; U2 snRNA binding [GO:0030620]; U5 snRNA binding [GO:0030623]; U6 snRNA binding [GO:0017070]; cellular response to lipopolysaccharide [GO:0071222]; cellular response to tumor necrosis factor [GO:0071356]; mRNA processing [GO:0006397]; mRNA splicing, via spliceosome [GO:0000398]; RNA splicing [GO:0008380]; RNA splicing, via transesterification reactions [GO:0000375]; spliceosomal tri-snRNP complex assembly [GO:0000244]	No	43	High	92	350	92	Human	FALSE	4 v 4	-0.313147	0.257774	0.560355	4 v 4	0.0873466	0.288199	0.830944	4 v 4	0.0346396	0.612618	0.978401	4 v 4	-0.169398	0.447653	0.686068	4 v 4	-0.082777	0.549622	0.799646	4 v 4	-0.075768	0.598891	0.769415	4 v 4	0.143749	0.0279668	0.26041	4 v 4	-0.170124	0.337568	0.731872	4 v 4	-0.110408	0.480908	0.721194	-0.100911	-0.107283	-0.0578707	-0.986523	0.100332	-0.108445	0.177476	0.180024	-0.0237737	-0.110633	0.128546	0.14442	-0.02782	0.0538918	0.0462865	-0.749949	0.0178994	-0.0593715	0.141203	-0.430839	-0.162513	-0.0771628	0.275728	-0.339125	0.0730906	0.161175	0.104157	0.236574	-0.0824322	0.0490733	-0.0362725	-0.610863	-0.138739	0.0334704	0.147183	-0.483545	13.6447	13.2982	13.1252	13.0555	13.5438	13.191	13.0673	12.0689	13.6168	13.3521	13.1715	12.3055	13.5989	13.4115	13.0303	12.7364	13.6993	13.3031	13.2077	12.9164	13.7794	13.4293	12.8957	12.6446	13.7556	13.3187	13.0243	12.7891	12807.2	10073.2	8934.6	8513.1	11942	9351.3	8583.3	4296.5	12562.6	10456.6	9225.9	5062.1	12407.7	10895.9	8365.7	6823.8	13301.3	10106.9	9460.8	7730.7	14060.5	11031.1	7620.9	6403.5	13830.7	10216.8	8331.1	7077.7	8857	5910	1543.4	2186.4	7007.1	6403.3	1237.1	1005	8571.7	10456.6	1638.2	1241.7	8297	7320.2	1399.1	1581.2	8919.6	7121.2	1899	2620	10375.6	7953.5	1356	1649.5	10457.6	5495	1282.3	2010.5	53	49	31	20	53	49	31	20	53	49	31	20	53	49	31	20	53	49	31	20	53	49	31	20	53	49	31	20	High	High	High	High	High	High	High	High	High	High	High	High	High	High	High	High	High	High	High	High	High	High	High	High	High	High	High	High
Q8N999	C12orf29	Uncharacterized protein C12orf29	reviewed	2	hematopoietic progenitor cell differentiation [GO:0002244]	No	6	High	2	9	2	Human	FALSE	2 v 2	-0.550778	0.25781	0.560355	2 v 2	0.0286056	0.826825	0.946472	2 v 2	-0.0581845	0.901877	0.985468	2 v 2	-0.286249	0.180434	0.462929	2 v 2	-0.125372	0.613192	0.832709	2 v 2	-0.0339244	0.938641	0.967429	2 v 2	0.264529	0.559717	0.789206	2 v 2	-0.153977	0.297677	0.711656	2 v 2	0.0242602	0.491467	0.726693	NA	-0.314681	NA	-0.786875	NA	-0.0739464	NA	0.131158	NA	-0.432691	NA	0.316322	NA	-0.369624	NA	-0.202875	NA	-0.305673	NA	0.0549291	NA	-0.384813	NA	0.316964	NA	-0.0549427	NA	0.584	NA	-0.231726	NA	-0.0762285	NA	0.0478786	NA	0.000641768	NA	8.19426	NA	9.01569	NA	7.87958	NA	8.22882	NA	7.82464	NA	8.81282	NA	8.13031	NA	8.75789	NA	8.05637	NA	8.88905	NA	8.20945	NA	8.49586	NA	7.77676	NA	8.81218	NA	292.9	NA	517.6	NA	235.5	NA	300	NA	226.7	NA	449.7	NA	280.2	NA	432.9	NA	266.2	NA	474.1	NA	296	NA	361	NA	219.3	NA	449.5	NA	171.8	NA	132.9	NA	161.3	NA	70.2	NA	226.7	NA	110.3	NA	188.3	NA	100.3	NA	187.5	NA	160.7	NA	213.4	NA	93	NA	117.9	NA	127.7	NA	1	NA	1	NA	1	NA	1	NA	1	NA	1	NA	1	NA	1	NA	1	NA	1	NA	1	NA	1	NA	1	NA	1	High	High	High	Medium	High	High	High	Medium	High	High	High	Medium	High	High	High	Medium	High	High	High	Medium	High	High	High	Medium	High	High	High	Medium
Q7KZ85	SUPT6H	Transcription elongation factor SPT6 (hSPT6) (Histone chaperone suppressor of Ty6) (Tat-cotransactivator 2 protein) (Tat-CT2 protein)	reviewed	5	nucleoplasm [GO:0005654]; transcription elongation factor complex [GO:0008023]; DNA binding [GO:0003677]; histone binding [GO:0042393]; nucleosome binding [GO:0031491]; RNA binding [GO:0003723]; blastocyst formation [GO:0001825]; mRNA processing [GO:0006397]; mRNA transcription by RNA polymerase II [GO:0042789]; mRNA transport [GO:0051028]; nucleosome organization [GO:0034728]; positive regulation of transcription elongation by RNA polymerase II [GO:0032968]; regulation of isotype switching [GO:0045191]; regulation of mRNA export from nucleus [GO:0010793]; regulation of mRNA processing [GO:0050684]; regulation of muscle cell differentiation [GO:0051147]; RNA splicing [GO:0008380]; transcription elongation by RNA polymerase II promoter [GO:0006368]; transcription elongation-coupled chromatin remodeling [GO:0140673]	No	16	High	20	30	20	Human	FALSE	3 v 3	-0.0538176	0.257838	0.560355	3 v 3	0.0239966	0.663032	0.899089	3 v 3	-0.148591	0.349151	0.975708	3 v 3	-0.0496863	0.512256	0.72838	3 v 3	-0.0626282	0.561775	0.805475	3 v 3	-0.26949	0.0222128	0.244915	3 v 3	0.00413134	0.92995	0.970696	3 v 3	-0.0866248	0.314956	0.716872	3 v 3	-0.120899	0.42325	0.682474	-0.118854	-0.00204451	-0.0405541	NA	0.0190755	0.108464	-0.0555494	NA	0.0816674	-0.190917	-0.336523	NA	-0.118371	0.0758965	-0.106584	NA	-0.194183	0.111652	-0.105353	NA	-0.281385	-0.193545	-0.333539	NA	0.00048291	0.077941	-0.0660299	NA	-0.213259	0.00318797	-0.0498036	NA	-0.363053	-0.00262824	0.00298386	NA	9.34141	9.94924	8.87344	NA	9.22255	9.9472	8.83289	NA	9.22304	10.0251	8.76686	NA	9.41722	9.91349	8.87221	NA	9.4363	10.022	8.81666	NA	9.50442	10.2187	9.1004	NA	9.58609	10.0278	8.76388	NA	648.7	988.6	469	NA	597.4	987.2	456	NA	597.6	1042	435.6	NA	683.7	964.4	468.6	NA	692.8	1039.7	450.9	NA	726.3	1191.6	548.9	NA	768.6	1043.9	434.7	NA	448.6	580	81	NA	350.5	676	65.7	NA	407.7	1042	77.4	NA	457.2	647.9	78.4	NA	464.6	732.6	90.5	NA	535.9	859.2	97.7	NA	581.1	561.4	66.9	NA	3	7	2	NA	3	7	2	NA	3	7	2	NA	3	7	2	NA	3	7	2	NA	3	7	2	NA	3	7	2	NA	High	High	High	High	High	High	High	High	High	High	High	High	High	High	High	High	High	High	High	High	High	High	High	High	High	High	High	High
P25205	MCM3	DNA replication licensing factor MCM3 (EC 3.6.4.12) (DNA polymerase alpha holoenzyme-associated protein P1) (P1-MCM3) (RLF subunit beta) (p102)	reviewed	5	alpha DNA polymerase:primase complex [GO:0005658]; centrosome [GO:0005813]; chromosome, telomeric region [GO:0000781]; CMG complex [GO:0071162]; MCM complex [GO:0042555]; membrane [GO:0016020]; nucleoplasm [GO:0005654]; nucleus [GO:0005634]; perinuclear region of cytoplasm [GO:0048471]; ATP binding [GO:0005524]; ATP hydrolysis activity [GO:0016887]; DNA binding [GO:0003677]; helicase activity [GO:0004386]; single-stranded DNA binding [GO:0003697]; DNA replication initiation [GO:0006270]; DNA strand elongation involved in DNA replication [GO:0006271]; DNA unwinding involved in DNA replication [GO:0006268]; double-strand break repair via break-induced replication [GO:0000727]; mitotic DNA replication initiation [GO:1902975]; regulation of DNA-templated DNA replication initiation [GO:0030174]	No	60	High	42	195	42	Human	FALSE	4 v 4	-0.153239	0.257851	0.560355	4 v 4	0.0584752	0.665131	0.899089	4 v 4	-0.00445099	0.946845	0.990011	4 v 4	-0.400508	0.0604447	0.328128	4 v 4	-0.129129	0.170538	0.612281	4 v 4	-0.0218415	0.802635	0.892661	4 v 4	-0.247269	0.0170527	0.236524	4 v 4	-0.187604	0.303436	0.711656	4 v 4	-0.0173905	0.87247	0.939512	0.0215471	-0.0463982	-0.115784	-0.472321	0.110069	0.0423515	-0.255747	0.337228	-0.0444774	-0.149763	0.0359257	0.140511	-0.231678	-0.356024	-0.216255	-0.798075	0.0531264	-0.0972829	-0.186417	-0.285941	-0.0231708	-0.107611	0.202973	-0.159557	-0.253225	-0.309626	-0.100471	-0.325753	-0.0569424	-0.139634	0.06933	-0.623169	0.0213066	0.0421519	0.167048	-0.300068	12.7211	12.5294	12.2571	12.7028	12.7426	12.483	12.1413	12.2305	12.4894	12.1733	12.0408	11.9047	12.4363	12.2706	12.2273	12.1907	12.5464	12.313	11.9715	12.5279	12.5126	12.2809	11.8379	12.0643	12.4681	12.1312	11.8738	12.2048	6752	5911.7	4895	6667	6853.6	5724.6	4517.5	4805.6	5750.3	4618.9	4213.6	3834.3	5542.4	4941.1	4794.8	4674.8	5981.8	5088.3	4015.9	5905.8	5843.4	4976.6	3660.6	4282.7	5666	4485.9	3752.9	4720.8	4669.4	3468.4	845.6	1712.2	4021.4	3919.9	651.1	1124	3923.6	4618.9	748.2	940.5	3706.2	3319.6	801.9	1083.2	4011.3	3585.2	806.1	2001.6	4312	3588.2	651.3	1103.2	4284.1	2412.7	577.6	1341	21	20	13	16	21	20	13	16	21	20	13	16	21	20	13	16	21	20	13	16	21	20	13	16	21	20	13	16	High	High	High	High	High	High	High	High	High	High	High	High	High	High	High	High	High	High	High	High	High	High	High	High	High	High	High	High
P30154	PPP2R1B	Serine/threonine-protein phosphatase 2A 65 kDa regulatory subunit A beta isoform (PP2A subunit A isoform PR65-beta) (PP2A subunit A isoform R1-beta)	reviewed	5	cytoplasm [GO:0005737]; extracellular exosome [GO:0070062]; membrane raft [GO:0045121]; protein phosphatase type 2A complex [GO:0000159]; protein phosphatase regulator activity [GO:0019888]; apoptotic process involved in morphogenesis [GO:0060561]; positive regulation of extrinsic apoptotic signaling pathway in absence of ligand [GO:2001241]; protein dephosphorylation [GO:0006470]	No	23	High	15	55	9	Human	FALSE	3 v 3	-0.111379	0.258316	0.560355	3 v 3	-0.181521	0.205229	0.827303	3 v 3	-0.0677804	0.248194	0.975594	3 v 3	-0.00937584	0.966169	0.986547	3 v 3	-0.133392	0.499626	0.773034	3 v 3	-0.253741	0.271154	0.539816	3 v 3	0.102003	0.556411	0.787538	3 v 3	0.0481295	0.722761	0.895884	3 v 3	-0.18596	0.357968	0.638012	0.0281186	-0.20611	NA	-0.156146	-0.191985	-0.345815	NA	-0.00676397	0.0150314	-0.0966273	NA	-0.121745	0.247724	-0.393853	NA	0.118002	0.0878433	-0.451861	NA	-0.0361582	-0.0708448	-0.590419	NA	-0.0999585	0.219605	-0.187743	NA	0.274148	0.279828	-0.106046	NA	-0.0293943	-0.0858762	-0.493792	NA	0.0217868	9.12645	8.48502	NA	8.84894	9.15456	8.27891	NA	8.69279	9.37417	8.09117	NA	8.96694	9.28633	8.54303	NA	9.0031	9.09434	8.19722	NA	8.99633	9.44501	8.68159	NA	9.0669	9.46005	8.58496	NA	8.94515	558.9	358.3	NA	461.1	569.9	310.6	NA	413.8	663.6	272.7	NA	500.4	624.4	373	NA	513.1	546.6	293.5	NA	510.7	697	410.6	NA	536.3	704.3	384	NA	492.9	386.5	210.2	NA	118.4	334.4	212.7	NA	96.8	452.8	272.7	NA	122.7	417.5	250.6	NA	118.9	366.5	206.8	NA	173.1	514.3	296.1	NA	138.1	532.5	206.5	NA	140	2	2	NA	2	2	2	NA	2	2	2	NA	2	2	2	NA	2	2	2	NA	2	2	2	NA	2	2	2	NA	2	High	High	High	High	High	High	High	High	High	High	High	High	High	High	High	High	High	High	High	High	High	High	High	High	High	High	High	High
P55039	DRG2	Developmentally-regulated GTP-binding protein 2 (DRG-2) (Translation factor GTPase DRG2) (TRAFAC GTPase DRG2) (EC 3.6.5.-)	reviewed	5	cytoplasm [GO:0005737]; cytosol [GO:0005829]; intracellular membrane-bounded organelle [GO:0043231]; membrane [GO:0016020]; nucleoplasm [GO:0005654]; nucleus [GO:0005634]; GTP binding [GO:0005525]; GTPase activity [GO:0003924]; metal ion binding [GO:0046872]; RNA binding [GO:0003723]; cytoplasmic translation [GO:0002181]; signal transduction [GO:0007165]	No	31	High	10	24	10	Human	FALSE	4 v 4	-0.266845	0.258367	0.560355	4 v 4	0.173352	0.379239	0.830944	4 v 4	0.0605345	0.719421	0.978401	4 v 4	-0.233798	0.110014	0.396762	4 v 4	0.117491	0.113908	0.587383	4 v 4	0.1908	0.0223214	0.244915	4 v 4	0.033047	0.731879	0.877099	4 v 4	-0.0558616	0.744605	0.905232	4 v 4	0.130266	0.494831	0.728025	0.0481313	0.050566	-0.438941	-0.727137	0.117717	0.0336953	-0.115651	0.657648	0.226004	-0.201504	-0.192419	0.410058	-0.0649406	-0.0590388	-0.329568	-0.481645	0.209585	-0.0324842	0.121822	0.171041	0.198696	0.101005	0.307636	0.155864	-0.113072	-0.109605	0.109373	0.245492	0.0918672	-0.0661794	0.237472	-0.486607	-0.0273073	0.302509	0.500055	-0.254194	9.16692	9.54245	8.14975	9.25148	9.21505	9.59302	7.71081	8.52435	9.10198	9.48341	7.82018	8.76984	8.89239	9.5159	7.69836	8.5988	9.01011	9.54959	7.58271	9.25644	8.90328	9.38241	7.51254	8.61397	9.12928	9.1809	7.32012	9.02403	574.8	745.7	284	609.5	594.3	772.3	209.5	368.2	549.5	715.8	226	436.5	475.2	732.1	207.7	387.7	515.6	749.4	191.7	611.6	478.8	667.4	182.6	391.8	560	580.4	159.8	520.6	397.5	437.5	49.1	156.5	348.7	528.8	30.2	86.1	374.9	715.8	40.1	107.1	317.8	491.9	34.7	89.8	345.8	528	38.5	207.3	353.3	481.2	32.5	100.9	423.4	312.2	24.6	147.9	2	4	1	1	2	4	1	1	2	4	1	1	2	4	1	1	2	4	1	1	2	4	1	1	2	4	1	1	High	High	High	Medium	High	High	High	Medium	High	High	High	Medium	High	High	High	Medium	High	High	High	Medium	High	High	High	Medium	High	High	High	Medium
P40123	CAP2	Adenylyl cyclase-associated protein 2 (CAP 2)	reviewed	5	cytoplasm [GO:0005737]; plasma membrane [GO:0005886]; postsynaptic density [GO:0014069]; actin binding [GO:0003779]; adenylate cyclase binding [GO:0008179]; identical protein binding [GO:0042802]; activation of adenylate cyclase activity [GO:0007190]; cAMP-mediated signaling [GO:0019933]; cell morphogenesis [GO:0000902]; establishment or maintenance of cell polarity [GO:0007163]; presynaptic actin cytoskeleton organization [GO:0099140]; regulation of adenylate cyclase activity [GO:0045761]; signal transduction [GO:0007165]	No	21	High	7	16	6	Human	FALSE	3 v 3	-0.22862	0.258489	0.560355	3 v 3	0.296231	0.395702	0.830944	3 v 3	0.0847227	0.755104	0.978401	3 v 3	-0.70656	0.00850821	0.272543	3 v 3	-0.107314	0.518385	0.78299	3 v 3	-0.285051	0.0752263	0.326536	3 v 3	-0.47794	0.0329568	0.269082	3 v 3	-0.403544	0.245971	0.696352	3 v 3	-0.369774	0.165039	0.492842	-0.287337	0.0489363	NA	-0.447459	0.367732	-0.213851	NA	0.734811	-0.172603	-0.131719	NA	0.55849	-0.682638	-0.606817	NA	-0.830226	0.154328	-0.314664	NA	-0.161605	-0.28808	-0.427164	NA	-0.13991	-0.395301	-0.655753	NA	-0.382767	-0.213404	-0.100814	NA	-0.896416	-0.115477	-0.295445	NA	-0.6984	5.46923	9.49526	NA	6.73471	5.1819	9.54419	NA	6.28725	4.7866	8.88844	NA	5.90448	4.63227	9.2031	NA	6.06609	5	8.98925	NA	6.8009	5.07468	9.3156	NA	6.04439	4.90207	9.18388	NA	6.60288	44.3	721.7	NA	106.5	36.3	746.6	NA	78.1	27.6	473.9	NA	59.9	24.8	589.4	NA	67	32	508.2	NA	111.5	33.7	637.2	NA	66	29.9	581.6	NA	97.2	30.6	423.5	NA	27.4	21.3	511.2	NA	18.3	18.8	473.9	NA	14.7	16.6	396	NA	15.5	21.5	358.1	NA	37.8	24.9	459.4	NA	17	22.6	312.8	NA	27.6	1	3	NA	1	1	3	NA	1	1	3	NA	1	1	3	NA	1	1	3	NA	1	1	3	NA	1	1	3	NA	1	High	High	Not Found	High	High	High	Not Found	High	High	High	Not Found	High	High	High	Not Found	High	High	High	Not Found	High	High	High	Not Found	High	High	High	Not Found	High
P06730	EIF4E	Eukaryotic translation initiation factor 4E (eIF-4E) (eIF4E) (eIF-4F 25 kDa subunit) (mRNA cap-binding protein)	reviewed	5	chromatoid body [GO:0033391]; cytoplasm [GO:0005737]; cytoplasmic ribonucleoprotein granule [GO:0036464]; cytoplasmic stress granule [GO:0010494]; cytosol [GO:0005829]; eukaryotic translation initiation factor 4F complex [GO:0016281]; extracellular exosome [GO:0070062]; glutamatergic synapse [GO:0098978]; mRNA cap binding complex [GO:0005845]; nucleus [GO:0005634]; P-body [GO:0000932]; perinuclear region of cytoplasm [GO:0048471]; postsynaptic cytosol [GO:0099524]; RISC complex [GO:0016442]; DNA-binding transcription factor binding [GO:0140297]; enzyme binding [GO:0019899]; eukaryotic initiation factor 4G binding [GO:0031370]; RNA 7-methylguanosine cap binding [GO:0000340]; RNA binding [GO:0003723]; RNA cap binding [GO:0000339]; translation initiation factor activity [GO:0003743]; behavioral fear response [GO:0001662]; cellular response to dexamethasone stimulus [GO:0071549]; G1/S transition of mitotic cell cycle [GO:0000082]; lung development [GO:0030324]; negative regulation of neuron differentiation [GO:0045665]; negative regulation of translation [GO:0017148]; neuron differentiation [GO:0030182]; positive regulation of mitotic cell cycle [GO:0045931]; regulation of translation [GO:0006417]; regulation of translation at postsynapse, modulating synaptic transmission [GO:0099578]; stem cell population maintenance [GO:0019827]; translational initiation [GO:0006413]	No	28	High	6	15	6	Human	FALSE	2 v 2	-0.239286	0.258512	0.560355	2 v 2	-0.353903	0.238271	0.830944	2 v 2	-0.106351	0.479814	0.978401	2 v 2	-0.302519	0.338409	0.604889	2 v 2	-0.216051	0.289315	0.674521	2 v 2	-0.35555	0.161553	0.437939	2 v 2	-0.0632333	0.554083	0.786532	2 v 2	0.137852	0.151571	0.656561	2 v 2	-0.249199	0.417965	0.680351	-0.136401	-0.342171	NA	NA	-0.214894	-0.492912	NA	NA	-0.206162	-0.00653925	NA	NA	-0.124629	-0.48041	NA	NA	-0.110497	-0.321604	NA	NA	-0.263335	-0.447765	NA	NA	0.0117722	-0.138239	NA	NA	0.104397	0.171308	NA	NA	-0.0571731	-0.441225	NA	NA	9.03122	9.54381	NA	NA	8.89482	9.20163	NA	NA	8.90659	9.0634	NA	NA	9.01709	9.385	NA	NA	8.80219	8.89209	NA	NA	9.16993	9.51116	NA	NA	8.96376	9.50462	NA	NA	523.2	746.4	NA	NA	476	588.8	NA	NA	479.9	535	NA	NA	518.1	668.6	NA	NA	446.4	475.1	NA	NA	576	729.7	NA	NA	499.3	726.4	NA	NA	361.8	437.9	NA	NA	279.3	403.2	NA	NA	327.5	535	NA	NA	346.4	449.2	NA	NA	299.4	334.7	NA	NA	425.1	526.2	NA	NA	377.5	390.7	NA	NA	3	3	NA	NA	3	3	NA	NA	3	3	NA	NA	3	3	NA	NA	3	3	NA	NA	3	3	NA	NA	3	3	NA	NA	High	High	High	High	High	High	High	High	High	High	High	High	High	High	High	High	High	High	High	High	High	High	High	High	High	High	High	High
Q9Y4L1	HYOU1	Hypoxia up-regulated protein 1 (150 kDa oxygen-regulated protein) (ORP-150) (170 kDa glucose-regulated protein) (GRP-170)	reviewed	5	endocytic vesicle lumen [GO:0071682]; endoplasmic reticulum [GO:0005783]; endoplasmic reticulum chaperone complex [GO:0034663]; endoplasmic reticulum lumen [GO:0005788]; extracellular exosome [GO:0070062]; extracellular region [GO:0005576]; focal adhesion [GO:0005925]; membrane [GO:0016020]; smooth endoplasmic reticulum [GO:0005790]; ATP binding [GO:0005524]; ATP-dependent protein folding chaperone [GO:0140662]; chaperone binding [GO:0051087]; unfolded protein binding [GO:0051082]; cellular response to hypoxia [GO:0071456]; endoplasmic reticulum to Golgi vesicle-mediated transport [GO:0006888]; negative regulation of endoplasmic reticulum stress-induced neuron intrinsic apoptotic signaling pathway [GO:1903382]; negative regulation of hypoxia-induced intrinsic apoptotic signaling pathway [GO:1903298]; response to endoplasmic reticulum stress [GO:0034976]; response to ischemia [GO:0002931]	No	51	High	48	172	48	Human	FALSE	4 v 4	-0.168941	0.258643	0.560355	4 v 4	-0.0317727	0.707205	0.910338	4 v 4	-0.265121	0.0733666	0.975594	4 v 4	-0.192153	0.315995	0.587582	4 v 4	-0.299129	0.125819	0.59203	4 v 4	-0.760292	0.0670183	0.312806	4 v 4	-0.0232127	0.764571	0.895768	4 v 4	-0.267357	0.127812	0.648583	4 v 4	-0.495171	0.0659359	0.394582	0.0595681	-0.0572833	-0.173707	-0.50434	0.00411258	0.00679889	-0.24983	0.111827	-0.0232991	-0.197407	-0.374295	-0.465484	0.215677	-0.106536	-0.361803	-0.515952	0.093392	-0.306995	-0.574909	-0.408006	-0.150055	-0.464003	-1.16705	-1.26006	0.156109	-0.0492525	-0.188096	-0.0116116	0.0892794	-0.313794	-0.325079	-0.519833	-0.126756	-0.266596	-0.792756	-0.794574	12.1681	12.03	11.9171	12.3741	12.2277	11.9727	11.7434	11.8697	12.3838	11.9235	11.5553	11.8581	12.2904	12.2305	12.1302	12.2661	12.2945	12.2373	11.8804	12.378	12.5338	12.3875	12.7224	13.1182	12.5105	12.1901	12.3481	12.6527	4602.2	4182.1	3867.3	5308.5	4796.2	4019.3	3428.6	3742.4	5344.3	3884.4	3009.5	3712.4	5009.3	4805.5	4482.9	4925.8	5023.6	4828.2	3770.1	5322.8	5930.1	5358	6757.9	8891.4	5835.1	4672.8	5213.6	6439.4	3182.7	2453.7	668.1	1363.3	2814.2	2752.3	494.1	875.4	3646.5	3884.4	534.4	910.6	3349.7	3228.5	749.7	1141.4	3368.7	3401.9	756.7	1804	4376	3863.2	1202.4	2290.3	4412	2513.2	802.5	1829.2	23	21	11	19	23	21	11	19	23	21	11	19	23	21	11	19	23	21	11	19	23	21	11	19	23	21	11	19	High	High	High	High	High	High	High	High	High	High	High	High	High	High	High	High	High	High	High	High	High	High	High	High	High	High	High	High
P28340	POLD1	DNA polymerase delta catalytic subunit (EC 2.7.7.7) (3'-5' exodeoxyribonuclease) (EC 3.1.11.-) (DNA polymerase subunit delta p125)	reviewed	5	aggresome [GO:0016235]; cytosol [GO:0005829]; delta DNA polymerase complex [GO:0043625]; membrane [GO:0016020]; nucleoplasm [GO:0005654]; nucleotide-excision repair complex [GO:0000109]; nucleus [GO:0005634]; 3'-5'-exodeoxyribonuclease activity [GO:0008296]; 4 iron, 4 sulfur cluster binding [GO:0051539]; chromatin binding [GO:0003682]; damaged DNA binding [GO:0003684]; DNA binding [GO:0003677]; DNA-directed DNA polymerase activity [GO:0003887]; enzyme binding [GO:0019899]; metal ion binding [GO:0046872]; nucleotide binding [GO:0000166]; base-excision repair, gap-filling [GO:0006287]; cellular response to UV [GO:0034644]; DNA biosynthetic process [GO:0071897]; DNA repair [GO:0006281]; DNA replication [GO:0006260]; DNA replication proofreading [GO:0045004]; DNA synthesis involved in DNA repair [GO:0000731]; DNA-templated DNA replication [GO:0006261]; error-free translesion synthesis [GO:0070987]; fatty acid homeostasis [GO:0055089]; nucleotide-excision repair, DNA gap filling [GO:0006297]; response to UV [GO:0009411]	TRANSMEM 308..332; /note="Helical"; /evidence="ECO:0000256|SAM:Phobius"	35	High	30	71	29	Human	FALSE	4 v 4	-0.275818	0.258815	0.560355	4 v 4	-0.0480357	0.243376	0.830944	4 v 4	0.000365806	0.998451	0.999206	4 v 4	-0.59842	0.197001	0.479681	4 v 4	-0.0763359	0.20471	0.622514	4 v 4	0.0178597	0.884678	0.937776	4 v 4	-0.322602	0.176315	0.488247	4 v 4	-0.0283002	0.675658	0.876725	4 v 4	0.0174939	0.859929	0.934903	0.032374	0.0350787	-0.373845	-0.79688	0.0209243	-0.096325	-0.112686	-0.00405593	0.101961	-0.169352	-0.365722	0.434575	-0.108805	-0.175235	-0.447266	-1.66237	0.0111718	-0.0534779	-0.0523433	-0.210694	0.142039	0.0334027	-0.305379	0.201376	-0.141179	-0.210314	-0.0734211	-0.865493	-0.0097525	0.0428472	0.0603429	-0.206638	0.0400774	0.202755	0.0603429	-0.233199	9.6632	9.43192	8.40727	9.92822	9.69558	9.46699	8.03342	9.13134	9.5544	9.25668	7.96	8.26585	9.54323	9.31016	8.01235	8.47654	9.56415	9.21383	7.89966	8.47249	9.41236	9.22328	8.26538	8.06447	9.51432	9.05393	7.89966	8.49905	810.8	690.7	339.5	974.3	829.2	707.7	262	560.8	751.9	611.7	249	307.8	746.1	634.8	258.2	356.2	757	593.8	238.8	355.2	681.4	597.7	307.7	267.7	731.3	531.5	238.8	361.8	560.7	405.2	58.6	250.2	486.6	484.6	37.8	131.2	513	611.7	44.2	75.5	498.9	426.5	43.2	82.5	507.7	418.4	47.9	120.4	502.8	430.9	54.7	69	553	285.9	36.8	102.8	5	6	2	2	5	6	2	2	5	6	2	2	5	6	2	2	5	6	2	2	5	6	2	2	5	6	2	2	High	High	High	High	High	High	High	High	High	High	High	High	High	High	High	High	High	High	High	High	High	High	High	High	High	High	High	High
P26022	PTX3	Pentraxin-related protein PTX3 (Pentaxin-related protein PTX3) (Tumor necrosis factor alpha-induced protein 5) (TNF alpha-induced protein 5) (Tumor necrosis factor-inducible gene 14 protein) (TSG-14)	reviewed	5	extracellular matrix [GO:0031012]; extracellular region [GO:0005576]; extracellular space [GO:0005615]; specific granule lumen [GO:0035580]; tertiary granule lumen [GO:1904724]; (1->3)-beta-D-glucan binding [GO:0001872]; complement component C1q complex binding [GO:0001849]; identical protein binding [GO:0042802]; virion binding [GO:0046790]; extracellular matrix organization [GO:0030198]; inflammatory response [GO:0006954]; innate immune response [GO:0045087]; negative regulation by host of viral exo-alpha-sialidase activity [GO:0044869]; negative regulation by host of viral glycoprotein metabolic process [GO:0044871]; negative regulation by host of viral process [GO:0044793]; negative regulation of exo-alpha-sialidase activity [GO:1903016]; negative regulation of glycoprotein metabolic process [GO:1903019]; negative regulation of viral entry into host cell [GO:0046597]; opsonization [GO:0008228]; ovarian cumulus expansion [GO:0001550]; positive regulation of nitric oxide biosynthetic process [GO:0045429]; positive regulation of phagocytosis [GO:0050766]; response to yeast [GO:0001878]	No	6	Medium	1	11	1	Human	FALSE	4 v 4	0.274179	0.25885	0.560355	4 v 4	0.185041	0.479962	0.860437	4 v 4	0.778528	0.0565639	0.975594	4 v 4	0.292492	0.450739	0.687723	4 v 4	0.788006	0.0694304	0.571578	4 v 4	0.312995	0.362091	0.613676	4 v 4	0.0183132	0.968072	0.986288	4 v 4	0.602965	0.308621	0.713296	4 v 4	-0.465532	0.377845	0.649811	0.337272	0.753916	-0.204331	0.20986	0.0623603	0.383582	0.684471	-0.390249	0.862381	1.39344	0.717155	0.141135	-0.00436519	-0.128798	0	1.30313	0.921577	1.00795	-0.0371211	1.25962	0.793169	0.131065	-0.433563	0.76131	-0.341637	-0.882713	0.204331	1.09327	0.859217	0.624365	-0.721592	1.64987	-0.0692122	-1.26237	-1.15072	0.620175	9.57232	8.70736	7.84674	7.16692	9.90959	9.46127	7.64241	7.37678	9.56796	8.57856	7.84674	8.47005	8.64638	7.57061	7.88387	7.21043	8.70874	7.9542	8.56834	6.82018	8.77479	8.4475	8.28031	7.70874	9.63717	9.84094	8.99746	7.84987	761.3	418	230.2	143.7	961.8	704.9	199.8	166.2	759	382.3	230.2	354.6	400.7	190.1	236.2	148.1	418.4	248	379.6	113	438	349.1	310.9	209.2	796.3	917.1	511.1	230.7	526.5	245.3	39.8	36.9	564.4	482.7	28.8	38.9	517.9	382.3	40.9	87	267.9	127.7	39.5	34.3	280.6	174.7	76.2	38.3	323.2	251.7	55.3	53.9	602.1	493.3	78.7	65.5	1	1	1	1	1	1	1	1	1	1	1	1	1	1	1	1	1	1	1	1	1	1	1	1	1	1	1	1	High	Medium	Medium	Medium	High	Medium	Medium	Medium	High	Medium	Medium	Medium	High	Medium	Medium	Medium	High	Medium	Medium	Medium	High	Medium	Medium	Medium	High	Medium	Medium	Medium
O14617	AP3D1	AP-3 complex subunit delta-1 (AP-3 complex subunit delta) (Adaptor-related protein complex 3 subunit delta-1) (Delta-adaptin)	reviewed	5	AP-3 adaptor complex [GO:0030123]; axon cytoplasm [GO:1904115]; early endosome [GO:0005769]; endosome membrane [GO:0010008]; glutamatergic synapse [GO:0098978]; Golgi apparatus [GO:0005794]; Golgi membrane [GO:0000139]; lysosomal membrane [GO:0005765]; membrane [GO:0016020]; postsynapse [GO:0098794]; presynaptic endosome [GO:0098830]; terminal bouton [GO:0043195]; anterograde axonal transport [GO:0008089]; anterograde synaptic vesicle transport [GO:0048490]; antigen processing and presentation, exogenous lipid antigen via MHC class Ib [GO:0048007]; clathrin-coated vesicle cargo loading, AP-3-mediated [GO:0035654]; endosome to melanosome transport [GO:0035646]; Golgi to vacuole transport [GO:0006896]; intracellular protein transport [GO:0006886]; intracellular transport [GO:0046907]; melanosome assembly [GO:1903232]; melanosome organization [GO:0032438]; neurotransmitter receptor transport, postsynaptic endosome to lysosome [GO:0098943]; platelet dense granule organization [GO:0060155]; positive regulation of NK T cell differentiation [GO:0051138]; positive regulation of transcription by RNA polymerase II [GO:0045944]; protein localization to membrane [GO:0072657]; protein targeting to vacuole [GO:0006623]; regulation of sequestering of zinc ion [GO:0061088]; synaptic vesicle budding from endosome [GO:0016182]; synaptic vesicle coating [GO:0016183]; synaptic vesicle membrane organization [GO:0048499]; synaptic vesicle recycling [GO:0036465]; vesicle-mediated transport [GO:0016192]	No	26	High	27	105	27	Human	FALSE	4 v 4	-0.205389	0.259129	0.560355	4 v 4	0.085919	0.527212	0.867335	4 v 4	0.0141881	0.906181	0.985468	4 v 4	-0.268412	0.153652	0.440728	4 v 4	-0.146243	0.129166	0.594218	4 v 4	9.0371e-05	0.998383	0.999375	4 v 4	-0.063023	0.13225	0.429525	4 v 4	-0.232162	0.148717	0.656561	4 v 4	-0.0140978	0.903284	0.955776	-0.159568	0.118948	-0.182166	-0.598769	0.156874	0.0916794	-0.240675	0.335798	0.0264642	-0.0660323	-0.214836	0.311156	-0.303744	0.0877881	-0.255765	-0.601926	-0.0657729	0.00855034	-0.289226	-0.238523	-0.0795941	0.0967909	-0.0553693	0.0385339	-0.144176	-0.0311597	-0.0735998	-0.00315642	-0.222647	-0.0831291	-0.0485512	-0.57432	-0.106058	0.162823	0.159467	-0.272623	12.0369	11.7278	11.7568	12.0216	11.8774	11.8468	11.5746	11.4228	11.7332	11.8156	11.501	11.4196	11.799	11.8071	11.7903	11.6582	11.9558	11.8988	11.5496	11.994	11.8128	11.7188	11.5564	11.3811	11.8392	11.6528	11.3416	11.6923	4202.2	3391.8	3460.6	4157.7	3762.2	3683.3	3050.1	2745.4	3404.4	3604.6	2898.4	2739.4	3563.2	3583.3	3541.8	3231.9	3972.5	3818.4	2997.6	4078.9	3597.5	3370.7	3011.8	2667.2	3664.1	3219.9	2595.1	3309.2	2906.1	1990	597.8	1067.8	2207.5	2522.2	439.6	642.2	2322.9	3604.6	514.7	671.9	2382.7	2407.4	592.3	748.9	2663.9	2690.4	601.7	1382.4	2654.7	2430.3	535.9	687.1	2770.5	1731.8	399.4	940	13	14	8	10	13	14	8	10	13	14	8	10	13	14	8	10	13	14	8	10	13	14	8	10	13	14	8	10	High	High	High	High	High	High	High	High	High	High	High	High	High	High	High	High	High	High	High	High	High	High	High	High	High	High	High	High
A0A6B7ICY6	HLA-A	MHC class I antigen	unreviewed	2	cell surface [GO:0009986]; early endosome membrane [GO:0031901]; ER to Golgi transport vesicle membrane [GO:0012507]; phagocytic vesicle membrane [GO:0030670]; plasma membrane [GO:0005886]; recycling endosome membrane [GO:0055038]; antigen processing and presentation [GO:0019882]; immune response [GO:0006955]	No	26	High	11	90	1	Human	FALSE	4 v 4	0.3405	0.259563	0.560355	4 v 4	-0.129076	0.232219	0.830944	4 v 4	-0.103049	0.62271	0.978401	4 v 4	0.312154	0.265775	0.548894	4 v 4	-0.00202096	0.988809	0.994617	4 v 4	0.52703	0.0970691	0.356554	4 v 4	-0.0283456	0.776507	0.903911	4 v 4	0.127055	0.355856	0.732442	4 v 4	0.630078	0.0269228	0.356069	0.133502	0.669302	-0.25189	0.811086	-0.297378	0.109632	-0.133615	-0.194941	0.301531	0.108607	-0.529943	-0.292391	-0.0599724	0.776488	-0.101218	0.63332	-0.375313	0.0926948	0.0269839	0.24755	0.552413	1.07863	-0.000198009	0.477271	-0.193475	0.107186	0.150673	-0.177766	-0.0779349	-0.0169367	0.160599	0.442492	0.250881	0.970026	0.529745	0.769661	10.4561	9.28286	10.6101	9.80381	10.5897	9.95216	10.3582	10.6149	10.3962	10.0593	10.5089	10.4371	10.7715	9.96665	10.4819	10.1896	10.4741	10.0763	10.3483	9.99464	9.84376	8.98071	10.5091	9.95986	10.1453	9.08932	9.97914	9.66747	1404.8	622.9	1563	893.8	1541	990.6	1312.6	1568.2	1347.6	1067	1457.1	1386.4	1748	1000.6	1430.1	1167.8	1422.4	1079.6	1303.6	1020.2	918.9	505.2	1457.3	995.9	1132.5	544.7	1009.3	813.2	971.5	365.4	270	229.5	904.2	678.3	189.2	366.8	919.5	1067	258.7	340.1	1168.9	672.2	239.2	270.6	953.8	760.6	261.7	345.8	678.1	364.3	259.3	256.5	856.3	293	155.3	231	4	4	3	3	4	4	3	3	4	4	3	3	4	4	3	3	4	4	3	3	4	4	3	3	4	4	3	3	High	Not Found	High	Not Found	High	Not Found	High	Not Found	High	Not Found	High	Not Found	High	Not Found	High	Not Found	High	Not Found	High	Not Found	High	Not Found	High	Not Found	High	Not Found	High	Not Found
Q13435	SF3B2	Splicing factor 3B subunit 2 (Pre-mRNA-splicing factor SF3b 145 kDa subunit) (SF3b145) (Spliceosome-associated protein 145) (SAP 145)	reviewed	5	catalytic step 2 spliceosome [GO:0071013]; nuclear speck [GO:0016607]; nucleoplasm [GO:0005654]; nucleus [GO:0005634]; precatalytic spliceosome [GO:0071011]; spliceosomal complex [GO:0005681]; U12-type spliceosomal complex [GO:0005689]; U2 snRNP [GO:0005686]; U2-type precatalytic spliceosome [GO:0071005]; U2-type spliceosomal complex [GO:0005684]; RNA binding [GO:0003723]; mRNA processing [GO:0006397]; mRNA splicing, via spliceosome [GO:0000398]; RNA splicing [GO:0008380]; U2-type prespliceosome assembly [GO:1903241]	No	50	High	45	172	45	Human	FALSE	4 v 4	-0.150944	0.259735	0.560355	4 v 4	-0.159029	0.358966	0.830944	4 v 4	-0.0830242	0.229452	0.975594	4 v 4	-0.21615	0.0892688	0.365884	4 v 4	-0.24396	0.376176	0.714919	4 v 4	-0.306084	0.0306055	0.262171	4 v 4	-0.0652064	0.600227	0.80996	4 v 4	-0.0849309	0.70625	0.891024	4 v 4	-0.22306	0.154405	0.482443	-0.0107182	-0.197637	0.0431821	-0.438602	-0.152704	-0.34675	-0.390921	0.254257	-0.244216	-0.0376904	0.00476	-0.0549507	0.0423457	-0.268575	-0.332503	-0.305868	0.0909937	-0.0723518	-0.941548	-0.0529354	-0.214439	-0.157434	-0.515246	-0.337217	0.0530638	-0.0709383	-0.375685	0.132734	0.243697	0.274399	-0.550627	-0.307193	0.0297766	-0.119743	-0.520006	-0.282266	12.7044	12.7529	11.0585	10.3515	12.6936	12.5553	11.1016	9.91289	12.7467	12.4844	10.726	10.0456	12.6557	12.5567	11.6675	10.0986	12.503	12.21	11.2766	10.3528	12.9611	12.6418	11.2412	10.3828	12.7169	12.6041	11.246	10.3279	6674.1	6902.7	2132.7	1306.5	6624.7	6019	2197.5	964	6872.9	5730.2	1693.7	1056.9	6452.8	6024.9	3252.9	1096.4	5804.7	4737.7	2480.8	1307.7	7974.3	6390.9	2420.7	1335.2	6732.5	6226.1	2428.7	1285.3	4615.6	4049.8	368.4	335.5	3887.1	4121.5	316.7	225.5	4689.5	5730.2	300.7	259.2	4315	4047.8	544	254.1	3892.5	3338.2	497.9	443.2	5884.5	4607.9	430.7	343.9	5090.5	3348.7	373.8	365.1	28	24	9	6	28	24	9	6	28	24	9	6	28	24	9	6	28	24	9	6	28	24	9	6	28	24	9	6	High	High	High	High	High	High	High	High	High	High	High	High	High	High	High	High	High	High	High	High	High	High	High	High	High	High	High	High
Q9BY42	RTF2	Replication termination factor 2 (RTF2) (Replication termination factor 2 domain-containing protein 1)	reviewed	5	nucleus [GO:0005634]; replication fork [GO:0005657]; DNA binding [GO:0003677]; cellular response to hydroxyurea [GO:0072711]; mitotic DNA replication termination [GO:1902979]; regulation of DNA stability [GO:0097752]	TRANSMEM 41..61; /note="Helical"; /evidence="ECO:0000255"; TRANSMEM 68..88; /note="Helical"; /evidence="ECO:0000255"; TRANSMEM 102..122; /note="Helical"; /evidence="ECO:0000255"; TRANSMEM 152..172; /note="Helical"; /evidence="ECO:0000255"; TRANSMEM 184..204; /note="Helical"; /evidence="ECO:0000255"; TRANSMEM 209..229; /note="Helical"; /evidence="ECO:0000255"	25	High	6	27	6	Human	FALSE	4 v 4	-0.0962481	0.25982	0.560355	4 v 4	-0.259093	0.168911	0.822654	4 v 4	0.0229502	0.446116	0.978401	4 v 4	0.148185	0.281147	0.560967	4 v 4	0.052369	0.758309	0.902645	4 v 4	-0.0126268	0.946868	0.971856	4 v 4	0.244433	0.0619508	0.336266	4 v 4	0.311462	0.151418	0.656561	4 v 4	-0.0355771	0.857269	0.93448	-0.0478792	-0.213258	0.0785838	-0.202439	-0.244472	0.0610926	-0.636969	-0.216023	-0.03706	0.00130738	0.0430687	0.0844848	0.401153	-0.138046	0.223194	0.106439	0.433088	-0.0535322	-0.303946	0.133866	0.398336	-0.381851	-0.205675	0.138683	0.449032	0.075212	0.14461	0.308878	0.677559	-0.114625	0.333024	0.349889	0.435396	-0.383158	-0.248744	0.0541979	8.99887	7.54148	9.63789	9.79246	8.95099	7.32823	9.71648	9.59003	9.40003	7.40344	9.86109	9.8989	8.96694	7.45697	10.165	9.76504	8.72247	7.51806	9.52806	9.54901	9.00169	7.78529	10.0668	9.76022	8.96463	7.7866	10.1098	9.84471	511.6	186.3	796.7	886.8	494.9	160.7	841.3	770.7	675.6	169.3	930	954.7	500.4	175.7	1148.1	870.1	422.4	183.3	738.3	749.1	512.6	220.6	1072.5	867.2	499.6	220.8	1105	919.5	353.8	109.3	137.6	227.8	290.4	110	121.2	180.3	461	169.3	165.1	234.2	334.6	118.1	192	201.6	283.2	129.2	148.2	253.9	378.3	159	190.8	223.4	377.7	118.7	170.1	261.2	4	2	3	3	4	2	3	3	4	2	3	3	4	2	3	3	4	2	3	3	4	2	3	3	4	2	3	3	High	High	High	High	High	High	High	High	High	High	High	High	High	High	High	High	High	High	High	High	High	High	High	High	High	High	High	High
P78371	CCT2	T-complex protein 1 subunit beta (TCP-1-beta) (CCT-beta)	reviewed	5	azurophil granule lumen [GO:0035578]; cell body [GO:0044297]; chaperonin-containing T-complex [GO:0005832]; cytosol [GO:0005829]; extracellular exosome [GO:0070062]; extracellular region [GO:0005576]; microtubule [GO:0005874]; zona pellucida receptor complex [GO:0002199]; ATP binding [GO:0005524]; ATP hydrolysis activity [GO:0016887]; ATP-dependent protein folding chaperone [GO:0140662]; protein folding chaperone [GO:0044183]; ubiquitin protein ligase binding [GO:0031625]; unfolded protein binding [GO:0051082]; binding of sperm to zona pellucida [GO:0007339]; chaperone mediated protein folding independent of cofactor [GO:0051086]; chaperone-mediated protein complex assembly [GO:0051131]; chaperone-mediated protein folding [GO:0061077]; positive regulation of establishment of protein localization to telomere [GO:1904851]; positive regulation of protein localization to Cajal body [GO:1904871]; positive regulation of telomerase activity [GO:0051973]; positive regulation of telomerase RNA localization to Cajal body [GO:1904874]; positive regulation of telomere maintenance via telomerase [GO:0032212]; protein folding [GO:0006457]; protein stabilization [GO:0050821]; scaRNA localization to Cajal body [GO:0090666]; toxin transport [GO:1901998]	TRANSMEM 58..78; /note="Helical; Signal-anchor for type II membrane protein"; /evidence="ECO:0000255"	81	High	40	489	40	Human	FALSE	4 v 4	-0.23498	0.259857	0.560355	4 v 4	0.0598669	0.636183	0.89049	4 v 4	-0.00622117	0.971534	0.996003	4 v 4	-0.0372308	0.853285	0.9336	4 v 4	-0.00825074	0.956972	0.981051	4 v 4	-0.000595542	0.996723	0.998865	4 v 4	0.197749	0.0920624	0.376439	4 v 4	-0.0681176	0.74677	0.905831	4 v 4	0.00562562	0.977967	0.990971	-0.108448	0.0692725	-0.182371	-0.718375	0.0248874	0.0150543	-0.173996	0.373522	-0.0537188	-0.150903	-0.276099	0.455836	-0.0948356	0.450953	-0.0577957	-0.447246	-0.0966185	0.410695	-0.180617	-0.166463	-0.185617	0.349453	-0.231024	0.0648065	0.013612	0.381681	0.124575	0.27113	-0.121506	0.395641	-0.00662076	-0.539985	-0.131898	0.500356	0.045075	-0.39103	13.8294	13.9883	14.144	14.2856	13.7209	14.0576	13.9616	13.5672	13.7345	14.4393	14.0862	13.8383	13.8312	14.0286	14.2668	14.0048	13.856	14.0437	14.0928	14.3783	13.9202	14.0898	14.3172	13.7735	13.8664	13.9389	14.0411	14.2294	14556.5	16252.1	18103.3	19970.5	13502.4	17051.5	15953.6	12137.7	13630.4	22215.7	17392.4	14647.2	14574.5	16712	19712	16438.6	14828.1	16887.3	17472.4	21296.4	15501.9	17436.7	20412.9	14003.8	14935.3	15705	16857.4	19207.3	10066.7	9535.2	3127.3	5128.9	7922.6	11676	2299.3	2839	9300.3	22215.7	3088.3	3592.8	9745.9	11227.7	3296.6	3809.1	9943.5	11898.6	3507	7217.6	11439.2	12572	3632	3607.2	11292.8	8446.8	2594.6	5456.1	34	36	33	28	34	36	33	28	34	36	33	28	34	36	33	28	34	36	33	28	34	36	33	28	34	36	33	28	High	High	High	High	High	High	High	High	High	High	High	High	High	High	High	High	High	High	High	High	High	High	High	High	High	High	High	High
Q5T160	RARS2	Probable arginine--tRNA ligase, mitochondrial (EC 6.1.1.19) (Arginyl-tRNA synthetase) (ArgRS)	reviewed	5	mitochondrial matrix [GO:0005759]; mitochondrion [GO:0005739]; arginine-tRNA ligase activity [GO:0004814]; ATP binding [GO:0005524]; RNA binding [GO:0003723]; arginyl-tRNA aminoacylation [GO:0006420]; mitochondrial translation [GO:0032543]; tRNA aminoacylation for protein translation [GO:0006418]	No	28	High	14	36	14	Human	FALSE	4 v 4	0.137405	0.260046	0.560355	4 v 4	0.0414834	0.694875	0.908201	4 v 4	-0.0298252	0.822239	0.982477	4 v 4	0.158089	0.356783	0.617413	4 v 4	0.148994	0.194583	0.617545	4 v 4	0.044859	0.757312	0.86565	4 v 4	0.0206837	0.84275	0.934244	4 v 4	0.10751	0.0958634	0.60901	4 v 4	0.0746841	0.573883	0.7757	-0.0453213	0.299098	0.318708	-0.0228657	-0.0655555	0.273018	0.116733	-0.158262	-0.167922	0.119391	0.225761	-0.296531	-0.11458	0.565273	0.140268	0.0413926	-0.029005	0.390595	0.162259	0.0721257	-0.148094	0.432554	-0.00623982	-0.0987851	-0.0692584	0.266175	-0.17844	0.0642583	0.0365505	0.117576	0.0455264	0.230388	0.0198281	0.313163	-0.232001	0.197746	11.1525	9.14364	8.97269	8.22352	11.1072	9.44274	9.2914	8.20065	11.038	9.70891	9.11296	8.26491	11.067	9.31832	8.9507	8.19279	11.0014	9.59134	9.06743	8.03452	11.1861	9.27636	9.1192	8.3637	11.0181	9.39575	9.34496	8.06717	2276.4	565.6	502.4	298.9	2206	695.9	626.6	294.2	2102.6	836.9	553.7	307.6	2145.3	638.4	494.8	292.6	2050	771.4	536.5	262.2	2329.9	620.1	556.1	329.4	2073.9	673.6	650.3	268.2	1574.2	331.8	86.8	76.8	1294.4	476.5	90.3	68.8	1434.6	836.9	98.3	75.4	1434.6	428.9	82.7	67.8	1374.7	543.6	107.7	88.9	1719.3	447.1	98.9	84.8	1568.1	362.3	100.1	76.2	11	5	2	2	11	5	2	2	11	5	2	2	11	5	2	2	11	5	2	2	11	5	2	2	11	5	2	2	High	High	High	High	High	High	High	High	High	High	High	High	High	High	High	High	High	High	High	High	High	High	High	High	High	High	High	High
O15121	DEGS1	Sphingolipid delta(4)-desaturase DES1 (EC 1.14.19.17) (Cell migration-inducing gene 15 protein) (Degenerative spermatocyte homolog 1) (Dihydroceramide desaturase-1) (Membrane lipid desaturase) (Retinol isomerase) (EC 5.2.1.-)	reviewed	5	endoplasmic reticulum [GO:0005783]; endoplasmic reticulum membrane [GO:0005789]; membrane [GO:0016020]; mitochondrial membrane [GO:0031966]; mitochondrion [GO:0005739]; plasma membrane [GO:0005886]; specific granule membrane [GO:0035579]; electron transfer activity [GO:0009055]; retinol isomerase activity [GO:0050251]; sphingolipid delta-4 desaturase activity [GO:0042284]; ceramide biosynthetic process [GO:0046513]; myelin maintenance [GO:0043217]; sphingolipid biosynthetic process [GO:0030148]; unsaturated fatty acid biosynthetic process [GO:0006636]	No	15	High	4	18	4	Human	FALSE	4 v 4	-0.111994	0.260115	0.560355	4 v 4	-0.164356	0.554771	0.875859	4 v 4	-0.185808	0.0210294	0.975594	4 v 4	0.0263435	0.866549	0.938625	4 v 4	-0.248373	0.204545	0.622514	4 v 4	-0.448169	0.0170805	0.234453	4 v 4	0.138338	0.303976	0.604312	4 v 4	-0.0840172	0.642438	0.859229	4 v 4	-0.262361	0.0447988	0.374968	-0.200483	-0.295253	0.0323564	0.0154026	-0.00377403	-0.293658	-0.769333	0.409342	-0.158787	-0.0906461	-0.204424	-0.289375	-0.123548	-0.160133	-0.0654407	0.454496	-0.168005	-0.588541	-0.371063	0.134117	-0.524539	-0.359654	-0.241755	-0.666727	0.0769352	0.13512	-0.0977971	0.439094	-0.164231	-0.294883	0.398271	-0.275225	-0.365752	-0.269008	-0.0373306	-0.377352	8.91439	9.26421	8.20653	5.80478	8.7139	8.96895	8.23888	5.82018	8.79084	9.10407	8.14109	6.25927	8.95884	9.69262	8.51215	6.12516	8.95507	9.39896	7.74281	6.5345	9.31538	9.46373	8.38284	6.926	9.15659	9.37308	8.17842	6.63662	482.5	614.9	295.4	55.9	419.9	501.1	302.1	56.5	442.9	550.3	282.3	76.6	497.6	827.5	365.1	69.8	496.3	675.1	214.2	92.7	637.1	706.1	333.8	121.6	570.7	663.1	289.7	99.5	333.7	360.7	51	14.4	246.4	343.1	43.5	13.2	302.2	550.3	50.1	18.8	332.8	555.9	61.1	16.2	332.8	475.7	43	31.4	470.1	509.1	59.4	31.3	431.5	356.6	44.6	28.3	3	4	2	1	3	4	2	1	3	4	2	1	3	4	2	1	3	4	2	1	3	4	2	1	3	4	2	1	High	High	High	High	High	High	High	High	High	High	High	High	High	High	High	High	High	High	High	High	High	High	High	High	High	High	High	High
Q7L5N7	LPCAT2	Lysophosphatidylcholine acyltransferase 2 (LPC acyltransferase 2) (LPCAT-2) (LysoPC acyltransferase 2) (EC 2.3.1.23) (1-acylglycerol-3-phosphate O-acyltransferase 11) (1-AGP acyltransferase 11) (1-AGPAT 11) (EC 2.3.1.51) (1-acylglycerophosphocholine O-acyltransferase) (1-alkenylglycerophosphocholine O-acyltransferase) (EC 2.3.1.25) (1-alkylglycerophosphocholine O-acetyltransferase) (EC 2.3.1.67) (Acetyl-CoA:lyso-platelet-activating factor acetyltransferase) (Acetyl-CoA:lyso-PAF acetyltransferase) (Lyso-PAF acetyltransferase) (LysoPAFAT) (Acyltransferase-like 1) (Lysophosphatidic acid acyltransferase alpha) (LPAAT-alpha)	reviewed	5	endoplasmic reticulum [GO:0005783]; endoplasmic reticulum membrane [GO:0005789]; Golgi membrane [GO:0000139]; Golgi stack [GO:0005795]; lipid droplet [GO:0005811]; plasma membrane [GO:0005886]; 1-acylglycerol-3-phosphate O-acyltransferase activity [GO:0003841]; 1-acylglycerophosphocholine O-acyltransferase activity [GO:0047184]; 1-alkenylglycerophosphocholine O-acyltransferase activity [GO:0047159]; 1-alkylglycerophosphocholine O-acetyltransferase activity [GO:0047192]; 2-acylglycerol-3-phosphate O-acyltransferase activity [GO:0047144]; calcium ion binding [GO:0005509]; plasmalogen synthase activity [GO:0050200]; membrane organization [GO:0061024]; phosphatidylcholine acyl-chain remodeling [GO:0036151]; platelet activating factor biosynthetic process [GO:0006663]	No	6	High	3	5	3	Human	FALSE	2 v 2	-0.29022	0.260135	0.560355	2 v 2	-0.233983	0.39248	0.830944	2 v 2	-0.118828	0.564773	0.978401	2 v 2	0.0144679	0.970785	0.98822	2 v 2	-0.203408	0.421811	0.738351	2 v 2	-0.104341	0.80101	0.8923	2 v 2	0.304688	0.614907	0.818881	2 v 2	0.0305746	0.940197	0.977996	2 v 2	0.0144868	0.98033	0.9919	NA	-0.164558	-0.415883	NA	NA	-0.0681715	-0.399795	NA	NA	0.0270232	-0.264679	NA	NA	-0.300579	0.329515	NA	NA	-0.362117	-0.0446998	NA	NA	-0.427212	0.21853	NA	NA	-0.136021	0.745398	NA	NA	-0.293946	0.355095	NA	NA	-0.454235	0.483209	NA	NA	5.44626	6.83036	NA	NA	5.2817	6.41447	NA	NA	5.14568	7.15987	NA	NA	5.50779	7.20457	NA	NA	5.43962	6.80478	NA	NA	5.57289	6.94134	NA	NA	5.59991	6.67666	NA	NA	43.6	113.8	NA	NA	38.9	85.3	NA	NA	35.4	143	NA	NA	45.5	147.5	NA	NA	43.4	111.8	NA	NA	47.6	122.9	NA	NA	48.5	102.3	NA	NA	25.6	19.7	NA	NA	26.6	12.3	NA	NA	35.4	25.4	NA	NA	30.6	24.7	NA	NA	30.6	22.4	NA	NA	34.3	21.9	NA	NA	26.1	15.7	NA	NA	1	1	NA	NA	1	1	NA	NA	1	1	NA	NA	1	1	NA	NA	1	1	NA	NA	1	1	NA	NA	1	1	NA	High	High	High	Medium	High	High	High	Medium	High	High	High	Medium	High	High	High	Medium	High	High	High	Medium	High	High	High	Medium	High	High	High	Medium
O95749	GGPS1	Geranylgeranyl pyrophosphate synthase (GGPP synthase) (GGPPSase) (EC 2.5.1.-) ((2E,6E)-farnesyl diphosphate synthase) (Dimethylallyltranstransferase) (EC 2.5.1.1) (Farnesyl diphosphate synthase) (Farnesyltranstransferase) (EC 2.5.1.29) (Geranylgeranyl diphosphate synthase) (Geranyltranstransferase) (EC 2.5.1.10)	reviewed	5	cytoplasm [GO:0005737]; cytosol [GO:0005829]; nucleoplasm [GO:0005654]; perinuclear region of cytoplasm [GO:0048471]; Z disc [GO:0030018]; dimethylallyltranstransferase activity [GO:0004161]; farnesyltranstransferase activity [GO:0004311]; geranyltranstransferase activity [GO:0004337]; identical protein binding [GO:0042802]; metal ion binding [GO:0046872]; prenyltransferase activity [GO:0004659]; farnesyl diphosphate biosynthetic process [GO:0045337]; geranyl diphosphate biosynthetic process [GO:0033384]; geranylgeranyl diphosphate biosynthetic process [GO:0033386]; isoprenoid biosynthetic process [GO:0008299]; isoprenoid metabolic process [GO:0006720]	No	15	High	4	10	4	Human	FALSE	4 v 4	0.400601	0.260167	0.560355	4 v 4	0.38146	0.247483	0.830944	4 v 4	-0.0146956	0.860402	0.984375	4 v 4	0.53	0.292697	0.57147	4 v 4	0.491996	0.210013	0.626688	4 v 4	-0.122473	0.595667	0.766989	4 v 4	0.129399	0.432607	0.702794	4 v 4	0.110535	0.112807	0.623509	4 v 4	-0.107777	0.640623	0.814385	0.0698433	1.23826	-0.0329614	0.327265	0.0610456	0.1306	0.156016	1.17818	0.143914	-0.183934	-0.101179	0.082416	0.0810526	1.65329	-0.248307	0.63396	0.0531852	0.213898	0.292864	1.40804	-0.321862	0.0192982	-0.569351	0.382025	0.0112093	0.415037	-0.215346	0.306695	-0.00786033	0.0832977	0.136848	0.229856	-0.465777	0.203232	-0.468173	0.299609	8.69801	6.01346	8.02901	7.18686	8.76785	7.25172	7.99605	7.51412	8.77906	7.66676	7.7807	7.82082	8.72588	7.45286	7.48784	6.41278	8.78692	7.58346	7.64386	7.59096	9.10093	7.64746	8.35006	7.43879	9.24484	7.46352	8.24888	7.52121	415.3	64.6	261.2	145.7	435.9	152.4	255.3	182.8	439.3	203.2	219.9	226.1	423.4	175.2	179.5	85.2	441.7	191.8	200	192.8	549.1	200.5	326.3	173.5	606.7	176.5	304.2	183.7	287.2	37.9	45.1	37.4	255.7	104.4	36.8	42.8	299.7	203.2	39.1	55.5	283.1	117.7	30	19.8	296.2	135.1	40.1	65.3	405.2	144.6	58.1	44.7	458.7	95	46.8	52.2	1	1	1	1	1	1	1	1	1	1	1	1	1	1	1	1	1	1	1	1	1	1	1	1	1	1	1	1	High	High	High	High	High	High	High	High	High	High	High	High	High	High	High	High	High	High	High	High	High	High	High	High	High	High	High	High
P39748	FEN1	Flap endonuclease 1 (FEN-1) (EC 3.1.-.-) (DNase IV) (Flap structure-specific endonuclease 1) (Maturation factor 1) (MF1) (hFEN-1)	reviewed	5	chromosome, telomeric region [GO:0000781]; membrane [GO:0016020]; mitochondrion [GO:0005739]; nucleolus [GO:0005730]; nucleoplasm [GO:0005654]; nucleus [GO:0005634]; protein-containing complex [GO:0032991]; 5'-3' exonuclease activity [GO:0008409]; 5'-flap endonuclease activity [GO:0017108]; damaged DNA binding [GO:0003684]; DNA binding [GO:0003677]; double-stranded DNA binding [GO:0003690]; double-stranded DNA exodeoxyribonuclease activity [GO:0008309]; endonuclease activity [GO:0004519]; exonuclease activity [GO:0004527]; flap endonuclease activity [GO:0048256]; magnesium ion binding [GO:0000287]; manganese ion binding [GO:0030145]; RNA-DNA hybrid ribonuclease activity [GO:0004523]; base-excision repair, gap-filling [GO:0006287]; DNA repair [GO:0006281]; DNA replication [GO:0006260]; DNA replication, removal of RNA primer [GO:0043137]; double-strand break repair [GO:0006302]; double-strand break repair via homologous recombination [GO:0000724]; memory [GO:0007613]; nucleic acid phosphodiester bond hydrolysis [GO:0090305]; positive regulation of sister chromatid cohesion [GO:0045876]; telomere maintenance via semi-conservative replication [GO:0032201]; UV protection [GO:0009650]	No	38	High	12	43	11	Human	FALSE	4 v 4	-0.220353	0.260271	0.560355	4 v 4	0.0184075	0.798351	0.937869	4 v 4	-0.0704233	0.535683	0.978401	4 v 4	-0.503515	0.0657815	0.328795	4 v 4	-0.109032	0.560954	0.805475	4 v 4	0.0176187	0.85086	0.917827	4 v 4	-0.283162	0.142142	0.441856	4 v 4	-0.12744	0.519293	0.806576	4 v 4	0.0880419	0.583919	0.781952	-0.0796646	0.0314507	-0.148418	-0.684781	-0.0349697	-0.034861	-0.0711866	0.214648	-0.322425	-0.129133	0.0253367	0.144528	-0.182396	-0.212648	-0.847438	-0.771579	0.229628	0.0265953	-0.558449	-0.133903	-0.016204	0.232005	-0.18543	0.040104	-0.102732	-0.244099	-0.69902	-0.086798	0.264598	0.0614563	-0.487262	-0.348551	0.306221	0.361138	-0.210767	-0.104424	9.51846	10.4856	8.85922	9.61581	9.43879	10.5171	8.71081	8.93103	9.33606	10.273	8.01179	8.84423	9.10643	10.2464	8.57024	8.97814	9.07146	10.2115	8.49905	9.19279	9.35226	10.041	8.19722	8.80413	9.02984	9.91184	8.22255	8.94866	733.4	1433.8	464.4	784.6	694	1465.4	419	488.1	646.3	1237.3	258.1	459.6	551.2	1214.7	380.1	504.3	538	1185.7	361.8	585.2	653.6	1053.5	293.5	447	522.7	963.3	298.7	494.1	507.2	841.2	80.2	201.5	407.2	1003.5	60.4	114.2	441	1237.3	45.8	112.7	368.6	816.1	63.6	116.8	360.7	835.4	72.6	198.3	482.3	759.6	52.2	115.1	395.2	518.1	46	140.4	4	7	1	3	4	7	1	3	4	7	1	3	4	7	1	3	4	7	1	3	4	7	1	3	4	7	1	3	High	High	High	High	High	High	High	High	High	High	High	High	High	High	High	High	High	High	High	High	High	High	High	High	High	High	High	High
P41361	SERPINC1	Antithrombin-III (ATIII) (Serpin C1)	reviewed	5	extracellular space [GO:0005615]; heparin binding [GO:0008201]; serine-type endopeptidase inhibitor activity [GO:0004867]; blood coagulation [GO:0007596]; negative regulation of endopeptidase activity [GO:0010951]; regulation of blood coagulation, intrinsic pathway [GO:2000266]	No	48	High	26	144	26		TRUE	4 v 4	-0.344267	0.260415	0.560355	4 v 4	-0.25771	0.506538	0.865959	4 v 4	0.0963863	0.84913	0.984375	4 v 4	0.0615984	0.828035	0.91917	4 v 4	0.42948	0.196628	0.619538	4 v 4	0.155094	0.751632	0.863161	4 v 4	0.405866	0.00260349	0.170053	4 v 4	0.68719	0.102876	0.617898	4 v 4	0.058708	0.798193	0.900549	-0.838472	-0.211717	-0.61927	0.292389	-0.943225	0.535438	0.0780448	-0.701097	-0.881276	1.11244	0.628627	-0.474244	-0.502996	0.120304	-0.11065	0.739736	0.168715	1.14819	-0.0437651	0.44478	-1.09366	1.00271	0.499726	0.211599	0.335476	0.332021	0.508619	0.447347	1.11194	0.612753	-0.12181	1.14588	-0.212386	-0.109724	-0.128901	0.685843	12.2578	12.0052	12.2567	13.0655	11.4193	11.7935	11.6374	13.3579	11.7548	12.1255	12.1461	13.8053	11.5861	10.9774	12.1898	13.3605	10.6429	11.5128	12.2679	12.6594	12.8485	11.1228	11.6463	13.5937	11.9672	12.2353	12.275	13.1194	4897.4	4110.9	4893.7	8572.7	2738.8	3549.8	3185.8	10498.7	3455.8	4468.4	4532.4	14315.3	3074.4	2016.1	4672	10517.4	1598.9	2922.1	4931.7	6469.3	7375.2	2230	3205.5	12362.4	4003.9	4821.5	4956	8899	3386.9	2411.9	845.4	2201.7	1607	2430.7	459.2	2455.7	2358	4468.4	804.8	3511.4	2055.8	1354.5	781.3	2437.1	1072.2	2058.9	989.9	2192.5	5442.3	1607.9	570.3	3184.4	3027.4	2593.2	762.8	2527.9	11	10	10	14	11	10	10	14	11	10	10	14	11	10	10	14	11	10	10	14	11	10	10	14	11	10	10	14	High	High	High	High	High	High	High	High	High	High	High	High	High	High	High	High	High	High	High	High	High	High	High	High	High	High	High	High
Q9H4A3	WNK1	Serine/threonine-protein kinase WNK1 (EC 2.7.11.1) (Erythrocyte 65 kDa protein) (p65) (Kinase deficient protein) (Protein kinase lysine-deficient 1) (Protein kinase with no lysine 1) (hWNK1)	reviewed	5	cytoplasm [GO:0005737]; cytosol [GO:0005829]; membrane [GO:0016020]; protein-containing complex [GO:0032991]; ATP binding [GO:0005524]; chloride channel inhibitor activity [GO:0019869]; phosphatase binding [GO:0019902]; potassium channel inhibitor activity [GO:0019870]; protein kinase activator activity [GO:0030295]; protein kinase activity [GO:0004672]; protein kinase binding [GO:0019901]; protein kinase inhibitor activity [GO:0004860]; protein serine kinase activity [GO:0106310]; protein serine/threonine kinase activity [GO:0004674]; cation homeostasis [GO:0055080]; cellular chloride ion homeostasis [GO:0030644]; cellular response to chemokine [GO:1990869]; chemokine (C-C motif) ligand 21 signaling pathway [GO:0038116]; intracellular signal transduction [GO:0035556]; ion homeostasis [GO:0050801]; ion transport [GO:0006811]; lymphocyte migration into lymph node [GO:0097022]; negative regulation of cell-cell adhesion mediated by integrin [GO:0033633]; negative regulation of GTPase activity [GO:0034260]; negative regulation of heterotypic cell-cell adhesion [GO:0034115]; negative regulation of leukocyte cell-cell adhesion [GO:1903038]; negative regulation of pancreatic juice secretion [GO:0090188]; negative regulation of sodium ion transport [GO:0010766]; neuron development [GO:0048666]; peptidyl-serine phosphorylation [GO:0018105]; peptidyl-threonine phosphorylation [GO:0018107]; positive regulation of canonical Wnt signaling pathway [GO:0090263]; positive regulation of potassium ion import across plasma membrane [GO:1903288]; positive regulation of sodium ion transmembrane transporter activity [GO:2000651]; positive regulation of systemic arterial blood pressure [GO:0003084]; positive regulation of T cell chemotaxis [GO:0010820]; potassium ion homeostasis [GO:0055075]; protein phosphorylation [GO:0006468]; regulation of cation transmembrane transport [GO:1904062]; regulation of sodium ion transport [GO:0002028]; signal transduction [GO:0007165]; sodium ion transmembrane transport [GO:0035725]; T cell receptor signaling pathway [GO:0050852]	TRANSMEM 26..43; /note="Helical; Name=1"; /evidence="ECO:0000255"; TRANSMEM 89..106; /note="Helical; Name=2"; /evidence="ECO:0000255"; TRANSMEM 123..143; /note="Helical; Name=3"; /evidence="ECO:0000255"; TRANSMEM 186..203; /note="Helical; Name=4"; /evidence="ECO:0000255"; TRANSMEM 227..243; /note="Helical; Name=5"; /evidence="ECO:0000255"; TRANSMEM 281..300; /note="Helical; Name=6"; /evidence="ECO:0000255"	7	High	16	25	16	Human	FALSE	3 v 3	-0.4481	0.260435	0.560355	3 v 3	-0.629142	0.3795	0.830944	3 v 3	-1.04132	0.324342	0.975594	3 v 3	-0.83019	0.175658	0.460341	3 v 3	-0.70111	0.455289	0.75271	3 v 3	-1.02334	0.301974	0.569207	3 v 3	-0.382091	0.120936	0.414019	3 v 3	-0.0719681	0.75566	0.909693	3 v 3	0.017985	0.936701	0.973636	-0.0362252	-0.304402	-1.00367	NA	0.102955	-0.256023	-1.73436	NA	-0.470054	-0.0263252	-2.62759	NA	-0.125531	-0.843219	-1.52182	NA	0.326734	-0.237616	-2.19245	NA	-0.171133	-0.39663	-2.50225	NA	-0.0893057	-0.538818	-0.518149	NA	0.223779	0.0184072	-0.458091	NA	0.298921	-0.370305	0.125339	NA	7.94251	9.43754	7.61985	NA	7.90629	9.13314	6.61618	NA	7.81698	8.59432	6.09803	NA	7.49025	8.83194	8.29048	NA	7.5932	8.57592	6.55612	NA	7.98812	8.99095	8.60028	NA	7.51806	8.96463	5.97269	NA	246	693.4	196.7	NA	239.9	561.5	98.1	NA	225.5	386.5	68.5	NA	179.8	455.7	313.1	NA	193.1	381.6	94.1	NA	253.9	508.8	388.1	NA	183.3	499.6	62.8	NA	170.2	406.8	34	NA	140.8	384.5	14.1	NA	153.8	386.5	12.2	NA	120.2	306.1	52.4	NA	129.5	268.9	18.9	NA	187.3	366.8	69.1	NA	138.6	268.7	9.7	NA	2	3	1	NA	2	3	1	NA	2	3	1	NA	2	3	1	NA	2	3	1	NA	2	3	1	NA	2	3	1	NA	High	High	High	High	High	High	High	High	High	High	High	High	High	High	High	High	High	High	High	High	High	High	High	High	High	High	High	High
Q13371	PDCL	Phosducin-like protein (PHLP)	reviewed	5	cilium [GO:0005929]; cytoplasm [GO:0005737]; cytosol [GO:0005829]; cell projection organization [GO:0030030]; heterotrimeric G-protein complex assembly [GO:1902605]; positive regulation of smoothened signaling pathway [GO:0045880]; regulation of G protein-coupled receptor signaling pathway [GO:0008277]; signal transduction [GO:0007165]; visual perception [GO:0007601]	No	16	High	4	11	4	Human	FALSE	2 v 2	-0.0941083	0.260552	0.560355	2 v 2	0.516057	0.24482	0.830944	2 v 2	0.0294242	0.692192	0.978401	2 v 2	0.08501	0.732848	0.861992	2 v 2	0.531937	0.0840197	0.579689	2 v 2	-0.14509	0.546643	0.734629	2 v 2	0.179118	0.580597	0.800388	2 v 2	0.0158801	0.927189	0.97525	2 v 2	-0.174514	0.363336	0.642442	-0.053287	NA	NA	-0.13493	0.307203	NA	NA	0.724912	-0.0266141	NA	NA	0.0854625	-0.105534	NA	NA	0.275554	0.461323	NA	NA	0.602552	-0.313165	NA	NA	0.0229855	-0.0522474	NA	NA	0.410484	0.15412	NA	NA	-0.12236	-0.286551	NA	NA	-0.062477	9.11452	NA	NA	6.29278	9.06124	NA	NA	6.15785	9.00899	NA	NA	6.56834	8.54767	NA	NA	5.96578	8.85487	NA	NA	6.6907	9.32215	NA	NA	6.54535	9.29554	NA	NA	6.63081	554.3	NA	NA	78.4	534.2	NA	NA	71.4	515.2	NA	NA	94.9	374.2	NA	NA	62.5	463	NA	NA	103.3	640.1	NA	NA	93.4	628.4	NA	NA	99.1	383.3	NA	NA	20.1	313.5	NA	NA	16.7	351.5	NA	NA	23.3	250.2	NA	NA	14.5	310.5	NA	NA	35	472.4	NA	NA	24.1	475.1	NA	NA	28.2	2	NA	NA	1	2	NA	NA	1	2	NA	NA	1	2	NA	NA	1	2	NA	NA	1	2	NA	NA	1	2	NA	NA	1	High	High	High	High	High	High	High	High	High	High	High	High	High	High	High	High	High	High	High	High	High	High	High	High	High	High	High	High
P82650	MRPS22	28S ribosomal protein S22, mitochondrial (MRP-S22) (S22mt) (Mitochondrial small ribosomal subunit protein mS22)	reviewed	5	mitochondrial inner membrane [GO:0005743]; mitochondrial ribosome [GO:0005761]; mitochondrial small ribosomal subunit [GO:0005763]; mitochondrion [GO:0005739]; structural constituent of ribosome [GO:0003735]; mitochondrial translation [GO:0032543]	No	66	High	26	98	25	Human	FALSE	4 v 4	-0.11264	0.260553	0.560355	4 v 4	-0.202249	0.248357	0.830944	4 v 4	0.0223471	0.895699	0.985468	4 v 4	0.0124241	0.85983	0.936527	4 v 4	-0.0751567	0.678443	0.861399	4 v 4	-0.12198	0.442366	0.666301	4 v 4	0.125064	0.0168478	0.236524	4 v 4	0.127092	0.152188	0.657668	4 v 4	-0.144327	0.183669	0.508614	0.0472832	-0.0405707	-0.124012	-0.333262	0.0597159	-0.0602348	-0.591335	-0.217142	-0.23905	0.219872	0.358938	-0.250371	0.131471	0.03657	0.0528835	-0.171228	0.277442	0.123767	-0.413884	-0.287952	-0.188662	0.149401	0.0306931	-0.47935	0.0841878	0.0771407	0.176896	0.162033	0.217726	0.184001	0.177452	-0.0708101	0.050388	-0.0704712	-0.328245	-0.228979	11.3914	11.7116	11.8445	10.1311	11.4387	11.671	11.7205	9.79782	11.5229	11.7482	11.8974	9.95986	11.2454	11.6244	12.3112	10.2478	11.3051	11.5641	11.7199	10.0307	11.7115	11.5988	11.8667	10.4392	11.4725	11.8186	12.2256	10.1888	2686.3	3353.8	3677.4	1121.4	2775.8	3260.8	3374.5	890.1	2942.6	3439.9	3814.7	995.9	2427.8	3157.1	5082.2	1215.9	2530.4	3028	3373.2	1046	3353.7	3101.5	3734.4	1388.4	2841.6	3612.1	4789.3	1167.2	1857.7	1967.7	635.2	288	1628.7	2232.9	486.3	208.2	2007.8	3439.9	677.4	244.3	1623.5	2121.1	849.9	281.7	1696.8	2133.5	677.1	354.5	2474.8	2236.2	664.4	357.6	2148.6	1942.7	737.1	331.6	13	15	10	4	13	15	10	4	13	15	10	4	13	15	10	4	13	15	10	4	13	15	10	4	13	15	10	4	High	High	High	High	High	High	High	High	High	High	High	High	High	High	High	High	High	High	High	High	High	High	High	High	High	High	High	High
Q9H2D1	SLC25A32	Mitochondrial folate transporter/carrier (Solute carrier family 25 member 32)	reviewed	5	mitochondrial inner membrane [GO:0005743]; mitochondrion [GO:0005739]; FAD transmembrane transporter activity [GO:0015230]; folic acid transmembrane transporter activity [GO:0008517]; transmembrane transporter activity [GO:0022857]; folate import into mitochondrion [GO:1904947]; folic acid metabolic process [GO:0046655]; folic acid transport [GO:0015884]; mitochondrial FAD transmembrane transport [GO:1990548]; mitochondrial transport [GO:0006839]; transmembrane transport [GO:0055085]	No	5	High	1	2	1	Human	FALSE	2 v 2	-0.152171	0.260682	0.560355	2 v 2	-0.0787656	0.760072	0.926808	2 v 2	-0.332727	0.420563	0.978401	2 v 2	0.257086	0.00296787	0.265935	2 v 2	-0.0421819	0.281425	0.663672	2 v 2	-0.342608	0.448714	0.670221	2 v 2	0.409257	0.103673	0.390314	2 v 2	0.0365837	0.871684	0.951394	2 v 2	-0.00988043	0.814049	0.908793	-0.218214	-0.0861267	NA	NA	0.120239	-0.27777	NA	NA	-0.591288	-0.074166	NA	NA	0.258285	0.255888	NA	NA	-0.0222171	-0.0621467	NA	NA	-0.634028	-0.0511875	NA	NA	0.476499	0.342014	NA	NA	-0.142456	0.215624	NA	NA	-0.0427394	0.0229786	NA	NA	6.42962	6.21335	NA	NA	6.2114	6.12722	NA	NA	6.6879	6.46923	NA	NA	6.71012	6.53138	NA	NA	6.83036	6.25361	NA	NA	7.32193	6.52042	NA	NA	6.73064	6.44626	NA	NA	86.2	74.2	NA	NA	74.1	69.9	NA	NA	103.1	88.6	NA	NA	104.7	92.5	NA	NA	113.8	76.3	NA	NA	160	91.8	NA	NA	106.2	87.2	NA	NA	59.6	43.5	NA	NA	43.5	47.9	NA	NA	70.4	88.6	NA	NA	70	62.1	NA	NA	76.3	53.8	NA	NA	118	66.2	NA	NA	80.3	46.9	NA	NA	1	1	NA	NA	1	1	NA	NA	1	1	NA	NA	1	1	NA	NA	1	1	NA	NA	1	1	NA	NA	1	1	NA	NA	High	High	Not Found	Not Found	High	High	Not Found	Not Found	High	High	Not Found	Not Found	High	High	Not Found	Not Found	High	High	Not Found	Not Found	High	High	Not Found	Not Found	High	High	Not Found	Not Found
A0A2R8YG42	ARHGEF7	Rho guanine nucleotide exchange factor 7	unreviewed	3	cytosol [GO:0005829]; lamellipodium [GO:0030027]; plasma membrane [GO:0005886]; postsynapse [GO:0098794]; storage vacuole [GO:0000322]; guanyl-nucleotide exchange factor activity [GO:0005085]; protein kinase binding [GO:0019901]; hematopoietic progenitor cell differentiation [GO:0002244]; intracellular signal transduction [GO:0035556]; lamellipodium assembly [GO:0030032]; positive regulation of growth hormone secretion [GO:0060124]; positive regulation of GTPase activity [GO:0043547]; positive regulation of protein binding [GO:0032092]	No	17	High	15	40	15	Human	FALSE	4 v 4	-0.217779	0.260709	0.560355	4 v 4	-0.118774	0.33368	0.830944	4 v 4	0.15616	0.343179	0.975708	4 v 4	-0.770604	0.0132901	0.2803	4 v 4	-0.681781	0.0177151	0.500871	4 v 4	-0.471159	0.0057411	0.186167	4 v 4	-0.552825	0.00204841	0.163938	4 v 4	-0.563008	0.0110573	0.599028	4 v 4	-0.62732	0.0198672	0.356069	-0.0836768	-0.151262	0.0390943	-0.675271	0.0263007	-0.126712	-0.408253	0.0335701	-0.173039	0.024935	0.371737	0.401008	-0.561664	-0.857048	-0.517553	-1.14615	-0.335867	-0.590897	-1.00975	-0.790614	-0.393429	-0.669161	-0.423692	-0.398356	-0.477987	-0.705786	-0.556648	-0.470878	-0.362168	-0.464184	-0.601495	-0.824184	-0.22039	-0.694096	-0.795429	-0.799364	10.8331	9.82687	8.72212	9.91797	10.7495	9.6756	8.76122	9.2427	10.2715	8.96982	8.20457	8.77182	10.6073	9.56071	9.21432	9.56243	10.6336	9.434	8.80607	9.596	10.6649	9.63898	8.62826	9.17018	10.4919	9.66391	9	9.57118	1824.3	908.2	422.3	967.4	1721.5	817.8	433.9	605.8	1236	501.4	295	437.1	1560	755.2	594	756.1	1588.7	691.7	447.6	773.9	1623.5	797.3	395.7	576.1	1440	811.2	512	760.7	1261.6	532.9	73	248.4	1010.1	560	62.5	141.7	843.4	501.4	52.4	107.2	1043.2	507.3	99.3	175.2	1065.4	487.4	89.8	262.3	1198	574.9	70.4	148.4	1088.8	436.3	78.8	216.1	7	4	2	3	7	4	2	3	7	4	2	3	7	4	2	3	7	4	2	3	7	4	2	3	7	4	2	3	High	High	High	High	High	High	High	High	High	High	High	High	High	High	High	High	High	High	High	High	High	High	High	High	High	High	High	High
Q99569	PKP4	Plakophilin-4 (p0071)	reviewed	5	adherens junction [GO:0005912]; cell junction [GO:0030054]; cell-cell junction [GO:0005911]; cornified envelope [GO:0001533]; cytoplasm [GO:0005737]; cytoplasmic side of plasma membrane [GO:0009898]; cytoskeleton [GO:0005856]; desmosome [GO:0030057]; midbody [GO:0030496]; mitotic spindle [GO:0072686]; nucleus [GO:0005634]; perinuclear region of cytoplasm [GO:0048471]; plasma membrane [GO:0005886]; postsynaptic density [GO:0014069]; spindle midzone [GO:0051233]; spindle pole [GO:0000922]; cadherin binding [GO:0045296]; cell-cell adhesion [GO:0098609]; cell-cell junction assembly [GO:0007043]; cell-cell signaling [GO:0007267]; positive regulation of cytokinesis [GO:0032467]; positive regulation of GTPase activity [GO:0043547]; regulation of cell adhesion [GO:0030155]	No	23	High	23	63	22	Human	FALSE	4 v 4	0.147806	0.26096	0.560355	4 v 4	-0.102851	0.501965	0.865295	4 v 4	0.100642	0.458597	0.978401	4 v 4	0.218523	0.114126	0.400366	4 v 4	0.264764	0.0429242	0.542856	4 v 4	0.409129	0.0343582	0.264309	4 v 4	0.0707174	0.489046	0.745066	4 v 4	0.367615	0.0960405	0.60901	4 v 4	0.308487	0.0904711	0.419293	0.0812238	0.217321	-0.10668	0.399357	-0.023659	-0.0323782	0.135932	-0.491297	0.115055	0.258429	0.268489	-0.239405	-0.0240722	0.224921	0.213006	0.460237	0.21419	0.0786243	0.447075	0.319169	0.176209	0.398172	0.708383	0.353752	-0.105296	0.00759982	0.319686	0.0608803	0.237849	0.111002	0.311143	0.810466	0.0611543	0.139743	0.439894	0.593157	7.50224	8.41785	7.88081	8.83162	7.58346	8.63517	7.77413	9.23098	7.47816	8.64277	8.09381	9.29186	7.26397	8.56415	7.64674	8.97269	7.24031	8.53177	7.78267	8.4814	7.30195	8.2446	7.38543	8.93811	7.41701	8.50303	7.65392	8.6987	181.3	342	235.7	455.6	191.8	397.6	218.9	600.9	178.3	399.7	273.2	626.8	153.7	378.5	200.4	502.4	151.2	370.1	220.2	357.4	157.8	303.3	167.2	490.5	170.9	362.8	201.4	415.5	125.4	200.7	40.7	117	112.5	272.3	31.6	140.5	121.7	399.7	48.5	153.7	102.8	254.3	33.5	116.4	101.4	260.8	44.2	121.1	116.5	218.7	29.7	126.3	129.2	195.1	31	118	2	3	2	3	2	3	2	3	2	3	2	3	2	3	2	3	2	3	2	3	2	3	2	3	2	3	2	3	High	High	High	High	High	High	High	High	High	High	High	High	High	High	High	High	High	High	High	High	High	High	High	High	High	High	High	High
Q96JG8	MAGED4; MAGED4B	Melanoma-associated antigen D4 (MAGE-D4 antigen) (MAGE-E1 antigen)	reviewed	5	nucleus [GO:0005634]; negative regulation of transcription by RNA polymerase II [GO:0000122]	TRANSMEM 67..87; /note="Helical"; /evidence="ECO:0000305|PubMed:32459176"; TRANSMEM 99..120; /note="Helical"; /evidence="ECO:0000305|PubMed:32459176"; TRANSMEM 128..148; /note="Helical"; /evidence="ECO:0000305|PubMed:32459176"	9	High	5	7	4	Human	FALSE	2 v 2	0.182964	0.260967	0.560355	2 v 2	0.048174	0.401107	0.83189	2 v 2	-0.0845043	0.281912	0.975594	2 v 2	0.506434	0.127919	0.410805	2 v 2	0.12254	0.297715	0.679101	2 v 2	-0.0550501	0.308794	0.574871	2 v 2	0.32347	0.0464554	0.300572	2 v 2	0.0743661	0.219866	0.69185	2 v 2	0.0294542	0.228698	0.550723	NA	0.103458	NA	0.26247	NA	0.0130454	NA	0.0833026	NA	-0.0444292	NA	-0.124579	NA	0.403282	NA	0.609586	NA	0.0606558	NA	0.184425	NA	-0.026036	NA	-0.0840643	NA	0.299824	NA	0.347116	NA	0.0476104	NA	0.101122	NA	0.0183932	NA	0.0405152	NA	6.57743	NA	5.41278	NA	6.68089	NA	5.67525	NA	6.98071	NA	6.02237	NA	6.92006	NA	5.83794	NA	6.9331	NA	5.92125	NA	7.00675	NA	6.10643	NA	6.96232	NA	5.98185	NA	95.5	NA	42.6	NA	102.6	NA	51.1	NA	126.3	NA	65	NA	121.1	NA	57.2	NA	122.2	NA	60.6	NA	128.6	NA	68.9	NA	124.7	NA	63.2	NA	56.1	NA	10.9	NA	70.2	NA	11.9	NA	126.3	NA	15.9	NA	81.4	NA	13.3	NA	86.1	NA	20.5	NA	92.7	NA	17.7	NA	67.1	NA	18	NA	1	NA	1	NA	1	NA	1	NA	1	NA	1	NA	1	NA	1	NA	1	NA	1	NA	1	NA	1	NA	1	NA	1	High	High	High	High	High	High	High	High	High	High	High	High	High	High	High	High	High	High	High	High	High	High	High	High	High	High	High	High
P00441	SOD1	Superoxide dismutase [Cu-Zn] (EC 1.15.1.1) (Superoxide dismutase 1) (hSod1)	reviewed	5	axon cytoplasm [GO:1904115]; cytoplasm [GO:0005737]; cytoplasmic vesicle [GO:0031410]; cytosol [GO:0005829]; dendrite cytoplasm [GO:0032839]; dense core granule [GO:0031045]; extracellular exosome [GO:0070062]; extracellular region [GO:0005576]; extracellular space [GO:0005615]; lysosome [GO:0005764]; mitochondrial intermembrane space [GO:0005758]; mitochondrial matrix [GO:0005759]; mitochondrion [GO:0005739]; neuronal cell body [GO:0043025]; nucleoplasm [GO:0005654]; nucleus [GO:0005634]; peroxisome [GO:0005777]; protein-containing complex [GO:0032991]; chaperone binding [GO:0051087]; copper ion binding [GO:0005507]; identical protein binding [GO:0042802]; ion binding [GO:0043167]; protein phosphatase 2B binding [GO:0030346]; small GTPase binding [GO:0031267]; superoxide dismutase activity [GO:0004784]; zinc ion binding [GO:0008270]; aging [GO:0007568]; anterograde axonal transport [GO:0008089]; apoptotic process [GO:0006915]; auditory receptor cell stereocilium organization [GO:0060088]; cellular iron ion homeostasis [GO:0006879]; cellular response to ATP [GO:0071318]; cellular response to cadmium ion [GO:0071276]; cellular response to potassium ion [GO:0035865]; ectopic germ cell programmed cell death [GO:0035234]; embryo implantation [GO:0007566]; glutathione metabolic process [GO:0006749]; heart contraction [GO:0060047]; hydrogen peroxide biosynthetic process [GO:0050665]; locomotory behavior [GO:0007626]; muscle cell cellular homeostasis [GO:0046716]; myeloid cell homeostasis [GO:0002262]; negative regulation of cholesterol biosynthetic process [GO:0045541]; negative regulation of developmental process [GO:0051093]; negative regulation of inflammatory response [GO:0050728]; negative regulation of neuron apoptotic process [GO:0043524]; negative regulation of reproductive process [GO:2000242]; neurofilament cytoskeleton organization [GO:0060052]; ovarian follicle development [GO:0001541]; peripheral nervous system myelin maintenance [GO:0032287]; placenta development [GO:0001890]; positive regulation of apoptotic process [GO:0043065]; positive regulation of catalytic activity [GO:0043085]; positive regulation of cytokine production [GO:0001819]; positive regulation of MAPK cascade [GO:0043410]; positive regulation of oxidative stress-induced intrinsic apoptotic signaling pathway [GO:1902177]; positive regulation of phagocytosis [GO:0050766]; positive regulation of superoxide anion generation [GO:0032930]; reactive oxygen species metabolic process [GO:0072593]; regulation of blood pressure [GO:0008217]; regulation of GTPase activity [GO:0043087]; regulation of mitochondrial membrane potential [GO:0051881]; regulation of multicellular organism growth [GO:0040014]; regulation of organ growth [GO:0046620]; regulation of protein kinase activity [GO:0045859]; regulation of T cell differentiation in thymus [GO:0033081]; relaxation of vascular associated smooth muscle [GO:0060087]; removal of superoxide radicals [GO:0019430]; response to amphetamine [GO:0001975]; response to antibiotic [GO:0046677]; response to antipsychotic drug [GO:0097332]; response to axon injury [GO:0048678]; response to carbon monoxide [GO:0034465]; response to copper ion [GO:0046688]; response to ethanol [GO:0045471]; response to heat [GO:0009408]; response to hydrogen peroxide [GO:0042542]; response to nutrient levels [GO:0031667]; response to organic substance [GO:0010033]; response to superoxide [GO:0000303]; response to xenobiotic stimulus [GO:0009410]; retina homeostasis [GO:0001895]; retrograde axonal transport [GO:0008090]; sensory perception of sound [GO:0007605]; spermatogenesis [GO:0007283]; superoxide anion generation [GO:0042554]; superoxide metabolic process [GO:0006801]; thymus development [GO:0048538]; transmission of nerve impulse [GO:0019226]	TRANSMEM 109..126; /note="Helical"; /evidence="ECO:0000255"	40	High	7	22	7	Human	TRUE	3 v 3	-0.349152	0.261415	0.560355	3 v 3	0.105153	0.718667	0.914764	3 v 3	0.197657	0.303179	0.975594	3 v 3	-0.211994	0.443785	0.683705	3 v 3	-0.0189916	0.945109	0.97823	3 v 3	0.325961	0.0393401	0.269756	3 v 3	0.137158	0.251177	0.553615	3 v 3	-0.124144	0.559442	0.82553	3 v 3	0.128304	0.557472	0.766405	NA	0.0711992	-0.700146	-0.41851	NA	0.309976	-0.399132	0.404615	NA	-0.0892416	0.322264	0.359948	NA	0.235891	-0.430001	-0.441874	NA	0.426891	-0.414879	-0.0689866	NA	0.377021	0.407038	0.193823	NA	0.164692	0.270145	-0.023364	NA	0.116915	-0.0157467	-0.473601	NA	0.466263	0.0847738	-0.166125	NA	8.03837	8.26162	8.37851	NA	8.10957	7.56148	7.96	NA	8.27426	7.83162	7.93664	NA	7.84737	8.2465	8.00562	NA	8.15735	7.84737	8.41024	NA	7.89724	7.42459	7.74281	NA	7.808	7.74685	8.10276	NA	262.9	306.9	332.8	NA	276.2	188.9	249	NA	309.6	227.8	245	NA	230.3	303.7	257	NA	285.5	230.3	340.2	NA	238.4	171.8	214.2	NA	224.1	214.8	274.9	NA	154.2	53	85.5	NA	189.2	27.2	58.2	NA	309.6	40.5	60.1	NA	154.8	50.8	59.6	NA	201.2	46.2	115.3	NA	171.9	30.6	55.2	NA	120.5	33.1	78.1	NA	2	1	1	NA	2	1	1	NA	2	1	1	NA	2	1	1	NA	2	1	1	NA	2	1	1	NA	2	1	1	High	High	High	High	High	High	High	High	High	High	High	High	High	High	High	High	High	High	High	High	High	High	High	High	High	High	High	High
Q9NRY2	INIP	SOSS complex subunit C (INTS3- and NABP-interacting protein) (Sensor of single-strand DNA complex subunit C) (Sensor of ssDNA subunit C) (SOSS-C) (Single-stranded DNA-binding protein-interacting protein 1) (SSB-interacting protein 1) (hSSBIP1)	reviewed	5	nucleoplasm [GO:0005654]; nucleus [GO:0005634]; site of double-strand break [GO:0035861]; SOSS complex [GO:0070876]; cellular response to DNA damage stimulus [GO:0006974]; DNA repair [GO:0006281]; double-strand break repair via homologous recombination [GO:0000724]; mitotic G2/M transition checkpoint [GO:0044818]; response to ionizing radiation [GO:0010212]	No	23	High	2	8	2	Human	FALSE	4 v 4	-0.227962	0.261619	0.560355	4 v 4	-0.0625573	0.72614	0.915724	4 v 4	0.198865	0.047082	0.975594	4 v 4	-0.109575	0.36608	0.625528	4 v 4	-0.0875337	0.570699	0.810362	4 v 4	0.0325316	0.865362	0.925716	4 v 4	0.118387	0.416012	0.690215	4 v 4	-0.0249764	0.859335	0.949075	4 v 4	-0.166334	0.353003	0.635714	0.095364	-0.157177	-0.690102	-0.159934	0.0977999	-0.215863	-0.432243	0.300077	0.268642	0.0452153	0.16136	0.320243	0.182368	-0.283167	-0.220402	-0.1171	0.240452	-0.40688	-0.188347	0.00463972	-0.0739394	-0.411027	0.389953	0.22514	0.087004	-0.12599	0.469699	0.0428348	0.142652	-0.191017	0.243896	-0.295437	-0.342582	-0.456243	0.228593	-0.0951025	6.69905	8.45409	9.82273	8.24793	6.79442	8.29692	9.13263	8.08799	6.88142	8.17093	9.60233	8.13083	6.64097	8.57781	9.79067	8.12619	6.73877	8.36194	9.35843	8.42626	6.95536	8.58195	9.21237	7.90569	7.224	8.62717	9.37374	8.22593	103.9	350.7	905.6	304	111	314.5	561.3	272.1	117.9	288.2	777.3	280.3	99.8	382.1	885.7	279.4	106.8	329	656.4	344	124.1	383.2	593.2	239.8	149.5	395.4	663.4	299.4	71.8	205.8	156.4	78.1	65.1	215.3	80.9	63.7	80.5	288.2	138	68.8	66.7	256.7	148.1	64.7	71.6	231.8	131.8	116.6	91.6	276.3	105.5	61.8	113	212.7	102.1	85	1	1	1	1	1	1	1	1	1	1	1	1	1	1	1	1	1	1	1	1	1	1	1	1	1	1	1	1	High	High	High	High	High	High	High	High	High	High	High	High	High	High	High	High	High	High	High	High	High	High	High	High	High	High	High	High
Q5J8M3	EMC4	ER membrane protein complex subunit 4 (Cell proliferation-inducing gene 17 protein) (Transmembrane protein 85)	reviewed	5	EMC complex [GO:0072546]; endoplasmic reticulum membrane [GO:0005789]; membrane [GO:0016020]; apoptotic process [GO:0006915]; protein insertion into ER membrane by stop-transfer membrane-anchor sequence [GO:0045050]; tail-anchored membrane protein insertion into ER membrane [GO:0071816]	No	28	High	4	19	4	Human	FALSE	4 v 4	-0.162971	0.261737	0.560355	4 v 4	-0.375145	0.0267514	0.822654	4 v 4	-0.2622	0.0215191	0.975594	4 v 4	-0.0571279	0.729122	0.860768	4 v 4	-0.271163	0.140323	0.600799	4 v 4	-0.508867	0.019506	0.238917	4 v 4	0.105843	0.238129	0.541348	4 v 4	0.103982	0.130497	0.653121	4 v 4	-0.246666	0.0862323	0.413092	0.00828118	-0.339366	0.0710713	-0.391872	-0.138548	-0.349602	-0.580139	-0.43229	-0.305742	-0.209717	-0.129622	-0.40372	0.299449	-0.19072	0.0561899	-0.393431	0.115357	-0.297635	-0.511618	-0.390757	-0.389997	-0.282394	-0.574559	-0.788516	0.291168	0.148646	-0.0148814	-0.00155883	0.253905	0.0519674	0.0685207	0.0415335	-0.0842552	-0.0726766	-0.444937	-0.384797	7.926	9.25196	8.46148	8.92481	7.93428	8.91259	8.53255	8.53294	8.22545	9.06124	8.51767	8.53138	8.11009	9.35887	9.02929	8.92214	7.97154	9.00927	8.44915	8.48985	8.61545	9.34363	9.09223	9.3199	8.3097	9.13391	8.96261	8.91618	243.2	609.7	352.5	486	244.6	481.9	370.3	370.4	299.3	534.2	366.5	370	276.3	656.6	522.5	485.1	251	515.3	349.5	359.5	392.2	649.7	545.8	639.1	317.3	561.8	498.9	483.1	168.2	357.7	60.9	124.8	143.5	330	53.4	86.6	204.2	534.2	65.1	90.7	184.8	441.1	87.4	112.4	168.3	363.1	70.1	121.8	289.4	468.4	97.1	164.6	239.9	302.1	76.8	137.2	1	2	2	2	1	2	2	2	1	2	2	2	1	2	2	2	1	2	2	2	1	2	2	2	1	2	2	2	High	High	High	High	High	High	High	High	High	High	High	High	High	High	High	High	High	High	High	High	High	High	High	High	High	High	High	High
O75381	PEX14	Peroxisomal membrane protein PEX14 (PTS1 receptor-docking protein) (Peroxin-14) (Peroxisomal membrane anchor protein PEX14)	reviewed	5	cytosol [GO:0005829]; fibrillar center [GO:0001650]; membrane [GO:0016020]; nucleus [GO:0005634]; peroxisomal importomer complex [GO:1990429]; peroxisomal membrane [GO:0005778]; peroxisome [GO:0005777]; protein-containing complex [GO:0032991]; beta-tubulin binding [GO:0048487]; identical protein binding [GO:0042802]; microtubule binding [GO:0008017]; protein N-terminus binding [GO:0047485]; protein transmembrane transporter activity [GO:0008320]; protein-macromolecule adaptor activity [GO:0030674]; signaling receptor binding [GO:0005102]; transcription corepressor activity [GO:0003714]; microtubule anchoring [GO:0034453]; negative regulation of DNA-binding transcription factor activity [GO:0043433]; negative regulation of DNA-templated transcription [GO:0045892]; negative regulation of protein binding [GO:0032091]; peroxisome organization [GO:0007031]; peroxisome transport along microtubule [GO:0036250]; protein import into peroxisome matrix [GO:0016558]; protein import into peroxisome matrix, docking [GO:0016560]; protein import into peroxisome matrix, substrate release [GO:0044721]; protein import into peroxisome matrix, translocation [GO:0016561]; protein-containing complex assembly [GO:0065003]	No	15	High	6	20	6	Human	FALSE	3 v 3	-0.376159	0.261963	0.560355	3 v 3	-0.326898	0.215821	0.828972	3 v 3	-0.278994	0.241579	0.975594	3 v 3	-0.1946	0.637678	0.80745	3 v 3	0.0370625	0.875752	0.958946	3 v 3	-0.840612	0.0188746	0.237634	3 v 3	0.181559	0.441111	0.710996	3 v 3	0.36396	0.0204914	0.599028	3 v 3	-0.561618	0.037714	0.364597	0.0249698	-0.814906	NA	-0.338541	-0.151701	-0.69262	NA	-0.136372	-0.311425	0.0295191	NA	-0.555077	0.103942	-0.899795	NA	0.212053	0.317574	-0.372253	NA	0.165866	-0.703664	-0.744441	NA	-1.07373	0.0789718	-0.0848889	NA	0.550595	0.469276	0.320368	NA	0.302238	-0.39224	-0.77396	NA	-0.518654	7.94427	5.42962	NA	9.48422	7.96924	4.61471	NA	9.14568	8.04821	4.52982	NA	9.69627	7.73064	4.90207	NA	9.53041	7.57894	4.20945	NA	9.39403	8.75188	5.27426	NA	10.77	8.44045	5.30378	NA	10.2149	246.3	43.1	NA	716.2	250.6	24.5	NA	566.4	264.7	23.1	NA	829.6	212.4	29.9	NA	739.5	191.2	18.5	NA	672.8	431.1	38.7	NA	1746.2	347.4	39.5	NA	1188.5	170.3	25.3	NA	183.9	147.1	16.8	NA	132.5	180.6	23.1	NA	203.5	142	20.1	NA	171.4	128.2	13	NA	228	318.1	27.9	NA	449.8	262.7	21.2	NA	337.6	1	1	NA	2	1	1	NA	2	1	1	NA	2	1	1	NA	2	1	1	NA	2	1	1	NA	2	1	1	NA	2	High	High	High	High	High	High	High	High	High	High	High	High	High	High	High	High	High	High	High	High	High	High	High	High	High	High	High	High
P11171	EPB41	Protein 4.1 (P4.1) (4.1R) (Band 4.1) (EPB4.1) (Erythrocyte membrane protein band 4.1)	reviewed	5	basolateral plasma membrane [GO:0016323]; cell cortex [GO:0005938]; cell junction [GO:0030054]; cortical cytoskeleton [GO:0030863]; cytoskeleton [GO:0005856]; cytosol [GO:0005829]; intercellular bridge [GO:0045171]; mitotic spindle [GO:0072686]; nuclear body [GO:0016604]; plasma membrane [GO:0005886]; protein-containing complex [GO:0032991]; spectrin-associated cytoskeleton [GO:0014731]; 1-phosphatidylinositol binding [GO:0005545]; actin binding [GO:0003779]; calmodulin binding [GO:0005516]; phosphoprotein binding [GO:0051219]; protein C-terminus binding [GO:0008022]; protein N-terminus binding [GO:0047485]; spectrin binding [GO:0030507]; structural constituent of cytoskeleton [GO:0005200]; actin cytoskeleton organization [GO:0030036]; actomyosin structure organization [GO:0031032]; cell cycle [GO:0007049]; cell division [GO:0051301]; cortical actin cytoskeleton organization [GO:0030866]; positive regulation of protein binding [GO:0032092]; positive regulation of protein localization to cell cortex [GO:1904778]; regulation of calcium ion transport [GO:0051924]; regulation of cell shape [GO:0008360]; regulation of intestinal absorption [GO:1904478]	TRANSMEM 83..103; /note="Helical"; /evidence="ECO:0000255"; TRANSMEM 106..126; /note="Helical"; /evidence="ECO:0000255"; TRANSMEM 144..164; /note="Helical"; /evidence="ECO:0000255"; TRANSMEM 187..207; /note="Helical"; /evidence="ECO:0000255"; TRANSMEM 213..233; /note="Helical"; /evidence="ECO:0000255"; TRANSMEM 324..344; /note="Helical"; /evidence="ECO:0000255"; TRANSMEM 366..386; /note="Helical"; /evidence="ECO:0000255"; TRANSMEM 408..428; /note="Helical"; /evidence="ECO:0000255"; TRANSMEM 431..451; /note="Helical"; /evidence="ECO:0000255"; TRANSMEM 471..491; /note="Helical"; /evidence="ECO:0000255"	41	High	29	83	13	Human	FALSE	4 v 4	-0.0961886	0.262195	0.560355	4 v 4	0.0332061	0.491405	0.86132	4 v 4	0.0107484	0.948435	0.990011	4 v 4	0.187405	0.0373234	0.301148	4 v 4	0.0833009	0.0604276	0.565817	4 v 4	-0.327974	0.104195	0.36977	4 v 4	0.283593	0.0845039	0.368813	4 v 4	0.0500948	0.237236	0.696242	4 v 4	-0.338722	0.00503828	0.333874	-0.292843	-0.0277149	-0.0910634	0.0268666	-0.0268238	-0.0457481	0.135544	0.069852	-0.19197	0.17429	0.356317	-0.295642	0.251171	0.224557	0.242705	0.0311856	0.118817	0.0018689	0.12464	0.0878776	-0.540892	-0.286129	0.0580144	-0.542889	0.544014	0.252272	0.333769	0.00431895	0.145641	0.047617	-0.010904	0.0180256	-0.348922	-0.460419	-0.298302	-0.247246	9.97355	11.2947	11.1919	8.73335	9.68071	11.267	11.1009	8.76022	10.2247	11.5193	11.4346	8.76454	10.1059	11.5174	11.31	8.67666	10.0791	11.4717	11.4455	8.74651	10.7656	11.8054	11.3766	9.30743	10.5736	11.9797	11.7329	9.01179	1005.4	2512.2	2339.4	425.6	820.7	2464.4	2196.3	433.6	1196.6	2935.3	2768	434.9	1102	2931.5	2538.9	409.2	1081.7	2840	2789	429.5	1740.9	3579.2	2658.9	633.6	1524	4038.8	3403.8	516.2	695.3	1473.9	404.1	109.3	481.6	1687.5	316.5	101.4	816.5	2935.3	491.5	106.7	736.9	1969.5	424.6	94.8	725.3	2001	559.8	145.6	1284.6	2580.6	473.1	163.2	1152.3	2172.3	523.9	146.6	8	15	10	2	8	15	10	2	8	15	10	2	8	15	10	2	8	15	10	2	8	15	10	2	8	15	10	2	High	High	High	High	High	High	High	High	High	High	High	High	High	High	High	High	High	High	High	High	High	High	High	High	High	High	High	High
O15254	ACOX3	Peroxisomal acyl-coenzyme A oxidase 3 (EC 1.3.3.6) (Branched-chain acyl-CoA oxidase) (BRCACox) (Pristanoyl-CoA oxidase)	reviewed	5	cytosol [GO:0005829]; membrane [GO:0016020]; peroxisomal matrix [GO:0005782]; peroxisome [GO:0005777]; acyl-CoA oxidase activity [GO:0003997]; FAD binding [GO:0071949]; fatty acid binding [GO:0005504]; flavin adenine dinucleotide binding [GO:0050660]; pristanoyl-CoA oxidase activity [GO:0016402]; fatty acid beta-oxidation using acyl-CoA oxidase [GO:0033540]; lipid homeostasis [GO:0055088]	No	16	High	9	17	9	Human	FALSE	3 v 3	-0.276792	0.262299	0.560355	3 v 3	0.111605	0.600769	0.883281	3 v 3	-0.026627	0.838926	0.984369	3 v 3	0.233785	0.0220178	0.287355	3 v 3	-0.253188	0.260997	0.654573	3 v 3	-0.0768778	0.566501	0.746779	3 v 3	0.510577	0.0806399	0.364611	3 v 3	-0.364793	0.070769	0.60403	3 v 3	-0.0502508	0.715258	0.852992	-0.141163	-0.0574551	NA	-0.631757	0.163729	-0.225104	NA	0.396189	0.182517	-0.215588	NA	-0.0468105	0.297076	0.229134	NA	0.175145	-0.0330416	-0.571984	NA	-0.154538	0.100769	-0.0446998	NA	-0.286703	0.43824	0.286589	NA	0.806902	-0.196771	-0.34688	NA	-0.550727	-0.0817478	0.170888	NA	-0.239892	8.32057	8.85674	NA	6.13955	8.17941	8.79928	NA	5.50779	8.61765	9.08587	NA	6.3147	8.65069	9.65785	NA	6.46923	8.81442	9.43275	NA	6.86542	8.51688	9.13057	NA	6.6014	8.6994	8.91498	NA	6.55459	319.7	463.6	NA	70.5	289.9	445.5	NA	45.5	392.8	543.4	NA	79.6	401.9	807.8	NA	88.6	450.2	691.1	NA	116.6	366.3	560.5	NA	97.1	415.7	482.7	NA	94	221.1	272	NA	18.1	170.1	305.1	NA	10.6	268	543.4	NA	19.5	268.7	542.7	NA	20.5	301.9	486.9	NA	39.5	270.3	404.1	NA	25	314.3	259.6	NA	26.7	2	4	NA	1	2	4	NA	1	2	4	NA	1	2	4	NA	1	2	4	NA	1	2	4	NA	1	2	4	NA	1	High	High	Medium	High	High	High	Medium	High	High	High	Medium	High	High	High	Medium	High	High	High	Medium	High	High	High	Medium	High	High	High	Medium	High
P11908	PRPS2	Ribose-phosphate pyrophosphokinase 2 (EC 2.7.6.1) (PPRibP) (Phosphoribosyl pyrophosphate synthase II) (PRS-II)	reviewed	5	cytoplasm [GO:0005737]; cytosol [GO:0005829]; ribose phosphate diphosphokinase complex [GO:0002189]; ADP binding [GO:0043531]; AMP binding [GO:0016208]; ATP binding [GO:0005524]; carbohydrate binding [GO:0030246]; GDP binding [GO:0019003]; identical protein binding [GO:0042802]; kinase activity [GO:0016301]; magnesium ion binding [GO:0000287]; protein homodimerization activity [GO:0042803]; ribose phosphate diphosphokinase activity [GO:0004749]; 5-phosphoribose 1-diphosphate biosynthetic process [GO:0006015]; AMP biosynthetic process [GO:0006167]; animal organ regeneration [GO:0031100]; nucleobase-containing compound metabolic process [GO:0006139]; pentose-phosphate shunt [GO:0006098]; phosphorylation [GO:0016310]; purine nucleotide biosynthetic process [GO:0006164]	No	21	High	9	30	3	Human	FALSE	4 v 4	-0.163973	0.262333	0.560355	4 v 4	-0.0593921	0.803339	0.938637	4 v 4	-0.0292447	0.847542	0.984375	4 v 4	-0.0304395	0.836437	0.923267	4 v 4	0.120418	0.241182	0.642179	4 v 4	0.0146698	0.904003	0.948969	4 v 4	0.133534	0.563603	0.791566	4 v 4	0.17981	0.398216	0.755449	4 v 4	0.0439146	0.822248	0.915215	0.154914	-0.167557	-0.418591	-0.22466	0.0237186	-0.0362809	-0.641412	0.416406	0.0931371	-0.206674	-0.306728	0.303287	0.0214566	-0.209064	0.330421	-0.264572	-0.0096903	0.0498846	0.0794145	0.362063	-0.062519	-0.253775	0.266638	0.108336	-0.133457	-0.041507	0.749012	-0.0399121	-0.0334089	0.0861655	0.720826	-0.0543426	-0.155656	-0.047101	0.573366	-0.194951	8.26209	9.17542	6.76022	7.93133	8.41701	9.00787	6.34163	7.70667	8.28355	8.96636	7.09064	7.66676	8.29324	8.91648	7.01123	7.30469	8.31696	8.8802	6.36982	7.7211	8.34607	9.22014	6.824	7.55842	8.43921	9.01346	6.51728	7.86171	307	578.2	108.4	244.1	341.8	514.8	81.1	208.9	311.6	500.2	136.3	203.2	313.7	483.2	129	158.1	318.9	471.2	82.7	211	325.4	596.4	113.3	188.5	347.1	516.8	91.6	232.6	212.3	339.2	18.7	62.7	200.5	352.5	11.7	48.9	212.6	500.2	24.2	49.8	209.8	324.6	21.6	36.6	213.8	332	16.6	71.5	240.1	430	20.2	48.6	262.4	277.9	14.1	66.1	2	3	1	1	2	3	1	1	2	3	1	1	2	3	1	1	2	3	1	1	2	3	1	1	2	3	1	1	High	High	High	High	High	High	High	High	High	High	High	High	High	High	High	High	High	High	High	High	High	High	High	High	High	High	High	High
Q99624	SLC38A3	Sodium-coupled neutral amino acid transporter 3 (N-system amino acid transporter 1) (Na(+)-coupled neutral amino acid transporter 3) (Solute carrier family 38 member 3) (System N amino acid transporter 1)	reviewed	5	apical plasma membrane [GO:0016324]; basolateral plasma membrane [GO:0016323]; plasma membrane [GO:0005886]; amino acid transmembrane transporter activity [GO:0015171]; L-alanine transmembrane transporter activity [GO:0015180]; L-amino acid transmembrane transporter activity [GO:0015179]; L-asparagine transmembrane transporter activity [GO:0015182]; L-asparagine, sodium:proton antiporter activity [GO:0140831]; L-glutamine transmembrane transporter activity [GO:0015186]; L-glutamine, sodium:proton antiporter activity [GO:0140830]; L-histidine transmembrane transporter activity [GO:0005290]; L-histidine, sodium:proton antiporter activity [GO:0140832]; neutral amino acid:sodium symporter activity [GO:0005295]; amino acid homeostasis [GO:0080144]; amino acid transmembrane transport [GO:0003333]; amino acid transport [GO:0006865]; asparagine transport [GO:0006867]; brain development [GO:0007420]; cellular response to potassium ion starvation [GO:0051365]; female pregnancy [GO:0007565]; glutamine secretion [GO:0010585]; glutamine transport [GO:0006868]; histidine transport [GO:0015817]; L-alanine transport [GO:0015808]; L-asparagine import across plasma membrane [GO:1903811]; L-glutamine import across plasma membrane [GO:1903803]; L-histidine import across plasma membrane [GO:1903810]; L-histidine transport [GO:1902024]; positive regulation of glutamine transport [GO:2000487]; positive regulation of transcription from RNA polymerase II promoter in response to acidic pH [GO:0061402]; transport across blood-brain barrier [GO:0150104]	No	5	High	2	8	2	Human	FALSE	3 v 3	0.168008	0.262355	0.560355	3 v 3	-0.259186	0.0894313	0.822654	3 v 3	0.128993	0.391134	0.978401	3 v 3	-0.493406	0.0692521	0.333301	3 v 3	-0.320629	0.320051	0.685586	3 v 3	0.270039	0.266504	0.534436	3 v 3	-0.661414	0.103545	0.390314	3 v 3	-0.0614434	0.86328	0.950235	3 v 3	0.141046	0.494773	0.728025	NA	0.3789	0.0165457	0.10858	NA	-0.0961908	-0.369664	-0.311702	NA	0.0964001	-0.058598	0.349177	NA	-0.740093	-0.47361	-0.266515	NA	-0.761562	-0.283237	0.0829122	NA	-0.0716504	0.361136	0.520633	NA	-1.11899	-0.490155	-0.375095	NA	-0.665372	0.0864272	0.394614	NA	-0.168051	0.419734	0.171456	NA	7.64458	8.63952	8.41066	NA	8.02348	8.65607	8.51924	NA	6.90448	8.16591	8.14415	NA	7.66605	8.44915	8.06124	NA	7.56986	8.07948	7.74953	NA	6.97613	7.80478	7.62352	NA	7.07253	7.74618	7.97269	NA	200.1	398.8	340.3	NA	260.2	403.4	366.9	NA	119.8	287.2	282.9	NA	203.1	349.5	267.1	NA	190	270.5	215.2	NA	125.9	223.6	197.2	NA	134.6	214.7	251.2	NA	117.4	68.9	87.4	NA	178.2	58.1	85.8	NA	119.8	51	69.4	NA	136.4	58.4	61.9	NA	133.9	54.3	72.9	NA	90.8	39.8	50.8	NA	72.4	33	71.4	NA	2	2	1	NA	2	2	1	NA	2	2	1	NA	2	2	1	NA	2	2	1	NA	2	2	1	NA	2	2	1	High	High	High	High	High	High	High	High	High	High	High	High	High	High	High	High	High	High	High	High	High	High	High	High	High	High	High	High
O00425	IGF2BP3	Insulin-like growth factor 2 mRNA-binding protein 3 (IGF2 mRNA-binding protein 3) (IMP-3) (IGF-II mRNA-binding protein 3) (KH domain-containing protein overexpressed in cancer) (hKOC) (VICKZ family member 3)	reviewed	5	cytoplasm [GO:0005737]; cytoplasmic stress granule [GO:0010494]; cytosol [GO:0005829]; nucleus [GO:0005634]; P-body [GO:0000932]; mRNA 3'-UTR binding [GO:0003730]; mRNA 5'-UTR binding [GO:0048027]; mRNA binding [GO:0003729]; N6-methyladenosine-containing RNA binding [GO:1990247]; RNA binding [GO:0003723]; translation regulator activity [GO:0045182]; anatomical structure morphogenesis [GO:0009653]; CRD-mediated mRNA stabilization [GO:0070934]; mRNA transport [GO:0051028]; negative regulation of translation [GO:0017148]; nervous system development [GO:0007399]; regulation of cytokine production [GO:0001817]; regulation of gene expression [GO:0010468]; regulation of RNA metabolic process [GO:0051252]; translation [GO:0006412]	No	29	High	14	37	9	Human	FALSE	3 v 3	0.235149	0.262423	0.560355	3 v 3	-0.216738	0.116664	0.822654	3 v 3	0.0937128	0.394089	0.978401	3 v 3	-0.127869	0.690674	0.837379	3 v 3	-0.0470977	0.825226	0.933475	3 v 3	-0.179049	0.486642	0.693745	3 v 3	-0.363018	0.104041	0.390355	3 v 3	0.16964	0.439272	0.774358	3 v 3	-0.272762	0.37594	0.648153	0.421418	-0.0665465	0.350576	NA	-0.131693	-0.139189	-0.379331	NA	-0.0159587	0.0315547	0.265542	NA	0.252396	-0.669211	0.0332076	NA	0.320575	-0.295839	-0.166029	NA	0.188396	-0.544764	-0.180778	NA	-0.169022	-0.602665	-0.317369	NA	0.452268	-0.156649	0.213302	NA	0.204354	-0.576318	-0.44632	NA	9.29025	8.05637	8.33136	NA	9.71167	7.98982	8.68194	NA	9.54264	7.38716	8.36457	NA	9.22207	7.68299	8.5306	NA	9.09038	7.54381	8.15127	NA	9.35425	7.93192	8.54535	NA	9.33829	7.96347	8.81089	NA	626.1	266.2	322.1	NA	838.5	254.2	410.7	NA	745.8	167.4	329.6	NA	597.2	205.5	369.8	NA	545.1	186.6	284.3	NA	654.5	244.2	373.6	NA	647.3	249.6	449.1	NA	433	156.2	55.6	NA	492	174.1	59.2	NA	508.9	167.4	58.5	NA	399.4	138	61.8	NA	365.6	131.5	57.1	NA	482.9	176.1	66.5	NA	489.4	134.2	69.1	NA	4	1	2	NA	4	1	2	NA	4	1	2	NA	4	1	2	NA	4	1	2	NA	4	1	2	NA	4	1	2	NA	High	High	High	Not Found	High	High	High	Not Found	High	High	High	Not Found	High	High	High	Not Found	High	High	High	Not Found	High	High	High	Not Found	High	High	High	Not Found
O60232	ZNRD2	Protein ZNRD2 (Autoantigen p27) (Sjoegren syndrome/scleroderma autoantigen 1) (Zinc ribbon domain-containing protein 2)	reviewed	5	cell division [GO:0051301]; mitotic cell cycle [GO:0000278]	No	28	High	4	25	4	Human	FALSE	4 v 4	-0.319883	0.262608	0.560355	4 v 4	-0.0328712	0.797471	0.93759	4 v 4	-0.246991	0.330797	0.975594	4 v 4	-0.451469	0.0674788	0.33096	4 v 4	-0.148777	0.621757	0.836232	4 v 4	-0.101814	0.490792	0.696299	4 v 4	-0.131586	0.216384	0.522651	4 v 4	-0.115906	0.698226	0.887497	4 v 4	0.145177	0.653208	0.822255	-0.119707	-0.0144352	-0.132508	-1.01288	0.117405	-0.172417	-0.286156	0.209683	-0.667832	-0.127403	-0.489711	0.296982	-0.249201	-0.215139	-0.428336	-0.913201	0.552576	0.0072537	-0.565522	-0.589417	0.133878	0.112662	-0.33245	-0.321346	-0.129493	-0.200703	-0.295828	0.0996812	0.435171	0.179671	-0.279366	-0.799101	0.80171	0.240065	0.157262	-0.618328	9.34829	10.0562	9.82687	9.86682	9.22858	10.0418	9.69436	8.85393	9.09908	9.84109	9.39853	8.95361	8.54651	9.83384	9.96405	9.54303	8.66391	9.66142	9.6779	9.75272	8.96521	9.72843	9.73098	9.27496	8.29737	9.60103	9.24127	9.57194	651.8	1064.7	908.2	933.7	599.9	1054.1	828.5	462.7	548.4	917.2	674.9	495.8	373.9	912.6	998.8	746	405.6	809.8	819.1	862.7	499.8	848.3	849.8	619.5	314.6	776.6	605.2	761.1	450.7	624.7	156.9	239.8	352	721.8	119.4	108.2	374.2	917.2	119.8	121.6	250	613.1	167	172.9	272	570.6	164.4	292.4	368.8	611.6	151.2	159.6	237.9	417.7	93.1	216.2	2	4	3	3	2	4	3	3	2	4	3	3	2	4	3	3	2	4	3	3	2	4	3	3	2	4	3	3	High	High	High	High	High	High	High	High	High	High	High	High	High	High	High	High	High	High	High	High	High	High	High	High	High	High	High	High
P67809	YBX1	Y-box-binding protein 1 (YB-1) (CCAAT-binding transcription factor I subunit A) (CBF-A) (DNA-binding protein B) (DBPB) (Enhancer factor I subunit A) (EFI-A) (Nuclease-sensitive element-binding protein 1) (Y-box transcription factor)	reviewed	5	CRD-mediated mRNA stability complex [GO:0070937]; cytoplasm [GO:0005737]; cytoplasmic stress granule [GO:0010494]; cytosol [GO:0005829]; endoplasmic reticulum [GO:0005783]; extracellular exosome [GO:0070062]; extracellular region [GO:0005576]; histone pre-mRNA 3'end processing complex [GO:0071204]; intracellular membrane-bounded organelle [GO:0043231]; messenger ribonucleoprotein complex [GO:1990124]; nucleoplasm [GO:0005654]; nucleus [GO:0005634]; plasma membrane [GO:0005886]; ribonucleoprotein complex [GO:1990904]; synapse [GO:0045202]; U12-type spliceosomal complex [GO:0005689]; C5-methylcytidine-containing RNA binding [GO:0062153]; chromatin binding [GO:0003682]; DNA binding [GO:0003677]; double-stranded DNA binding [GO:0003690]; GTPase binding [GO:0051020]; miRNA binding [GO:0035198]; mRNA binding [GO:0003729]; nucleic acid binding [GO:0003676]; RNA binding [GO:0003723]; sequence-specific double-stranded DNA binding [GO:1990837]; single-stranded DNA binding [GO:0003697]; cellular response to interleukin-7 [GO:0098761]; CRD-mediated mRNA stabilization [GO:0070934]; embryonic morphogenesis [GO:0048598]; epidermis development [GO:0008544]; in utero embryonic development [GO:0001701]; miRNA transport [GO:1990428]; mRNA processing [GO:0006397]; mRNA stabilization [GO:0048255]; negative regulation of cellular senescence [GO:2000773]; negative regulation of nuclear-transcribed mRNA catabolic process, deadenylation-dependent decay [GO:1900152]; negative regulation of striated muscle cell differentiation [GO:0051154]; negative regulation of transcription by RNA polymerase II [GO:0000122]; negative regulation of translation [GO:0017148]; positive regulation of cell division [GO:0051781]; positive regulation of cytoplasmic translation [GO:2000767]; positive regulation of transcription by RNA polymerase II [GO:0045944]; protein localization to cytoplasmic stress granule [GO:1903608]; regulation of DNA-templated transcription [GO:0006355]; regulation of gene expression [GO:0010468]; RNA splicing [GO:0008380]; RNA transport [GO:0050658]; tRNA transport [GO:0051031]	No	45	High	15	91	10	Human	FALSE	4 v 4	-0.241398	0.262649	0.560355	4 v 4	-0.135793	0.594374	0.88305	4 v 4	0.0206211	0.913595	0.985468	4 v 4	-0.0854354	0.68501	0.83396	4 v 4	-0.163148	0.638773	0.842507	4 v 4	-0.389453	0.0269797	0.2564	4 v 4	0.155963	0.101486	0.388478	4 v 4	-0.0273553	0.892523	0.959278	4 v 4	-0.410075	0.203395	0.526506	0.232619	-0.28545	-0.615209	-0.297552	-0.114586	-0.266164	-0.630715	0.468292	-0.299516	0.145079	0.457541	-0.22062	0.411087	-0.306333	-0.451889	0.00539289	0.361156	-0.25381	-1.01339	0.253455	-0.215688	-0.632492	-0.452008	-0.257625	0.178468	-0.0208824	0.16332	0.302945	0.475742	0.0123535	-0.38268	-0.214837	0.0838275	-0.777572	-0.909549	-0.0370054	11.9172	11.5021	11.8255	10.5202	12.1498	11.2167	11.2103	10.2227	12.3283	11.1958	11.3736	10.5256	11.9672	11.4496	12.387	10.2722	11.8526	11.1834	11.7563	10.7405	12.544	11.8283	11.8256	10.7832	12.2445	11.9734	12.2832	10.5626	3867.6	2900.6	3629.4	1468.6	4544.3	2379.9	2369.4	1194.9	5142.7	2345.7	2653.4	1474.1	4003.8	2796.9	5356.3	1236.6	3698.1	2325.7	3459.4	1710.8	5972	3636.4	3629.7	1762.3	4852.4	4021.1	4984.3	1512.4	2674.7	1701.8	627	377.2	2666.4	1629.7	341.5	279.5	3508.9	2345.7	471.2	361.6	2677.3	1879	895.8	286.6	2479.9	1638.7	694.4	579.8	4406.9	2621.9	645.8	453.9	3669	2162.7	767.2	429.6	11	9	6	3	11	9	6	3	11	9	6	3	11	9	6	3	11	9	6	3	11	9	6	3	11	9	6	3	High	High	High	High	High	High	High	High	High	High	High	High	High	High	High	High	High	High	High	High	High	High	High	High	High	High	High	High
Q96RN5	MED15	Mediator of RNA polymerase II transcription subunit 15 (Activator-recruited cofactor 105 kDa component) (ARC105) (CTG repeat protein 7a) (Mediator complex subunit 15) (Positive cofactor 2 glutamine/Q-rich-associated protein) (PC2 glutamine/Q-rich-associated protein) (TPA-inducible gene 1 protein) (TIG-1) (Trinucleotide repeat-containing gene 7 protein)	reviewed	5	core mediator complex [GO:0070847]; cytoplasm [GO:0005737]; mediator complex [GO:0016592]; membrane [GO:0016020]; nucleoplasm [GO:0005654]; nucleus [GO:0005634]; transcription coregulator activity [GO:0003712]; positive regulation of transcription elongation by RNA polymerase II [GO:0032968]; positive regulation of transcription initiation by RNA polymerase II [GO:0060261]; RNA polymerase II preinitiation complex assembly [GO:0051123]; somatic stem cell population maintenance [GO:0035019]	No	6	High	4	15	4	Human	FALSE	4 v 4	-0.348641	0.262849	0.560355	4 v 4	-0.254092	0.294513	0.830944	4 v 4	0.166107	0.404603	0.978401	4 v 4	-0.608985	0.0812105	0.351885	4 v 4	-0.636995	0.0318166	0.542208	4 v 4	-0.281546	0.0721704	0.321217	4 v 4	-0.260344	0.103588	0.390314	4 v 4	-0.382904	0.144216	0.656561	4 v 4	-0.447653	0.0353981	0.360552	0.0856913	-0.198082	-0.199938	-1.08224	-0.0356757	-0.354556	-0.770077	0.143941	0.0844842	-0.0675033	-0.0246268	0.672073	-0.225405	-0.752162	-0.245505	-1.21287	-0.178501	-0.61071	-0.939599	-0.819172	-0.213316	-0.57593	-0.24295	-0.0939877	-0.311097	-0.55408	-0.0455673	-0.130633	-0.142825	-0.256154	-0.169522	-0.963114	-0.2978	-0.508427	-0.218323	-0.766061	6.16792	10.1	10.1427	8.03177	6.25361	9.90192	9.94281	6.94953	5.94251	9.34784	9.89724	6.8189	6.12102	9.95855	10.8368	7.63807	6.08534	9.604	10.0668	7.78202	6.15583	9.92377	10.1402	6.91289	6.24031	9.85627	10.1156	7.58496	71.9	1097.5	1130.5	261.7	76.3	956.7	984.2	123.6	61.5	651.6	953.6	112.9	69.6	995	1829	199.2	67.9	778.2	1072.5	220.1	71.3	971.3	1128.5	120.5	75.6	926.9	1109.4	192	49.7	643.9	195.3	67.2	44.8	655.1	141.8	28.9	42	651.6	169.3	27.7	46.5	668.5	305.9	46.1	45.5	548.3	215.3	74.6	52.6	700.3	200.8	31	57.1	498.5	170.7	54.5	1	2	2	1	1	2	2	1	1	2	2	1	1	2	2	1	1	2	2	1	1	2	2	1	1	2	2	1	High	High	High	High	High	High	High	High	High	High	High	High	High	High	High	High	High	High	High	High	High	High	High	High	High	High	High	High
Q9P270	SLAIN2	SLAIN motif-containing protein 2	reviewed	5	centrosome [GO:0005813]; cytosol [GO:0005829]; microtubule cytoskeleton [GO:0015630]; cytoplasmic microtubule organization [GO:0031122]; microtubule nucleation [GO:0007020]; positive regulation of microtubule polymerization [GO:0031116]	No	7	High	4	9	4	Human	FALSE	2 v 2	-0.219954	0.262851	0.560355	2 v 2	-0.0900584	0.802665	0.938637	2 v 2	-0.210578	0.56177	0.978401	2 v 2	-0.208771	0.475851	0.709467	2 v 2	0.103489	0.794574	0.916082	2 v 2	0.075299	0.253472	0.524614	2 v 2	0.0111827	0.927041	0.969447	2 v 2	0.193547	0.092539	0.607911	2 v 2	0.285877	0.423557	0.682632	-0.123599	NA	-0.316308	NA	0.191112	NA	-0.371228	NA	-0.466568	NA	0.0454127	NA	-0.0152668	NA	-0.402275	NA	0.412993	NA	-0.206015	NA	0.0436269	NA	0.106971	NA	0.108333	NA	-0.0859672	NA	0.221881	NA	0.165213	NA	0.510195	NA	0.0615584	NA	5.56986	NA	8.03672	NA	5.44626	NA	7.72042	NA	5.55459	NA	7.63445	NA	5.1416	NA	7.84046	NA	5.33271	NA	7.46923	NA	5.51096	NA	7.52748	NA	5.04439	NA	7.57289	NA	47.5	NA	262.6	NA	43.6	NA	210.9	NA	47	NA	198.7	NA	35.3	NA	229.2	NA	40.3	NA	177.2	NA	45.6	NA	184.5	NA	33	NA	190.4	NA	32.8	NA	45.4	NA	25.6	NA	30.4	NA	32.1	NA	35.3	NA	23.6	NA	38.3	NA	27.1	NA	35.6	NA	33.7	NA	32.8	NA	25	NA	29.3	NA	1	NA	1	NA	1	NA	1	NA	1	NA	1	NA	1	NA	1	NA	1	NA	1	NA	1	NA	1	NA	1	NA	1	NA	High	High	High	Medium	High	High	High	Medium	High	High	High	Medium	High	High	High	Medium	High	High	High	Medium	High	High	High	Medium	High	High	High	Medium
Q15003	NCAPH	Condensin complex subunit 2 (Barren homolog protein 1) (Chromosome-associated protein H) (hCAP-H) (Non-SMC condensin I complex subunit H) (XCAP-H homolog)	reviewed	5	condensed nuclear chromosome [GO:0000794]; condensin complex [GO:0000796]; cytosol [GO:0005829]; membrane [GO:0016020]; nucleoplasm [GO:0005654]; chromatin binding [GO:0003682]; cell division [GO:0051301]; female meiosis chromosome separation [GO:0051309]; meiotic chromosome condensation [GO:0010032]; mitotic chromosome condensation [GO:0007076]; positive regulation of chromosome condensation [GO:1905821]; positive regulation of chromosome segregation [GO:0051984]; positive regulation of chromosome separation [GO:1905820]	TRANSMEM 11..27; /note="Helical"; /evidence="ECO:0000255"; TRANSMEM 193..213; /note="Helical"; /evidence="ECO:0000255"; TRANSMEM 221..241; /note="Helical"; /evidence="ECO:0000255"; TRANSMEM 261..281; /note="Helical"; /evidence="ECO:0000255"	48	High	35	167	9	Human	FALSE	4 v 4	-0.251438	0.26288	0.560355	4 v 4	-0.0689499	0.694913	0.908201	4 v 4	-0.0513265	0.762173	0.978401	4 v 4	-0.411829	0.0668557	0.330422	4 v 4	-0.264821	0.1304	0.594218	4 v 4	-0.217674	0.0384954	0.269756	4 v 4	-0.160391	0.0266983	0.26041	4 v 4	-0.195871	0.252569	0.697112	4 v 4	-0.166348	0.216927	0.540429	-0.030315	-0.218229	0.020798	-0.778006	0.110819	-0.0875466	-0.510125	0.211053	-0.107942	-0.162441	-0.326839	0.391917	-0.209219	-0.419134	-0.196321	-0.82264	-0.0123391	-0.093331	-0.559299	-0.394313	-0.143556	-0.284266	-0.354739	-0.0881347	-0.178904	-0.200905	-0.217119	-0.0446341	-0.123158	-0.00578447	-0.049174	-0.605366	-0.0356141	-0.121825	-0.0278993	-0.480051	12.5054	12.8315	12.2636	12.7713	12.4751	12.6132	12.2844	11.9933	12.2962	12.4123	12.0673	11.9486	12.3085	12.5057	12.6266	12.3429	12.4193	12.4181	12.1165	12.554	12.4397	12.6966	12.422	12.0368	12.3318	12.5342	12.0952	12.4287	5814.3	7288.8	4917.2	6990.9	5693.4	6265.6	4988.6	4076.9	5029.4	5451.1	4291.6	3952.7	5072.6	5815.4	6323.9	5195.1	5477.6	5473	4440.4	6013.5	5555.6	6638.3	5487.9	4201.7	5155.1	5931.4	4375.4	5513.2	4020.9	4276.4	849.4	1795.4	3340.6	4290.4	719	953.6	3431.6	5451.1	762	969.6	3392	3907	1057.6	1203.8	3673.2	3856.2	891.3	2038.1	4099.6	4786.3	976.5	1082.3	3897.8	3190.2	673.4	1566.1	18	16	12	12	18	16	12	12	18	16	12	12	18	16	12	12	18	16	12	12	18	16	12	12	18	16	12	12	High	High	High	High	High	High	High	High	High	High	High	High	High	High	High	High	High	High	High	High	High	High	High	High	High	High	High	High
Q02818	NUCB1	Nucleobindin-1 (CALNUC)	reviewed	5	endoplasmic reticulum lumen [GO:0005788]; endoplasmic reticulum-Golgi intermediate compartment [GO:0005793]; extracellular exosome [GO:0070062]; extracellular space [GO:0005615]; Golgi apparatus [GO:0005794]; membrane [GO:0016020]; calcium ion binding [GO:0005509]; DNA binding [GO:0003677]; G-protein alpha-subunit binding [GO:0001965]; guanyl-nucleotide exchange factor activity [GO:0005085]; small GTPase mediated signal transduction [GO:0007264]	No	43	High	17	40	17	Human	FALSE	4 v 4	0.0773864	0.263113	0.560355	4 v 4	-0.0746115	0.560891	0.875859	4 v 4	-0.147503	0.208654	0.975594	4 v 4	-0.35615	0.052932	0.322011	4 v 4	-0.340961	0.0547225	0.557384	4 v 4	-0.619314	0.034497	0.264309	4 v 4	-0.433536	0.0228397	0.247726	4 v 4	-0.26635	0.0726834	0.60403	4 v 4	-0.47181	0.0187794	0.356069	0.0319659	-0.0292762	0.234247	0.0726088	0.128233	-0.161164	-0.358299	0.0927833	0.058163	-0.0868596	-0.178196	-0.383121	-0.123382	-0.561127	-0.195527	-0.544563	-0.0077081	-0.459116	-0.45915	-0.437871	-0.39689	-0.56207	-0.408419	-1.10988	-0.155348	-0.531851	-0.429774	-0.617172	-0.135941	-0.297952	-0.100852	-0.530654	-0.455053	-0.47521	-0.230224	-0.726754	7.5157	9.25809	9.43942	10.0256	7.54767	9.22882	9.67366	10.0982	7.39232	8.69697	9.24389	9.48099	7.40003	9.15608	9.70304	9.91886	7.52826	8.99492	9.34474	10.0116	7.78921	9.25904	9.65231	10.5909	7.84737	9.17218	9.47411	10.2077	183	612.3	694.3	1042.3	187.1	600	816.7	1096.1	168	415	606.3	714.6	168.9	570.5	833.5	968	184.6	510.2	650.2	1032.3	221.2	612.7	804.7	1542.3	230.3	576.9	711.2	1182.6	126.6	359.2	119.9	267.7	109.8	410.8	117.7	256.4	114.6	415	107.7	175.3	112.9	383.2	139.4	224.3	123.8	359.5	130.5	349.9	163.2	441.8	143.2	397.3	174.2	310.3	109.5	335.9	2	4	4	6	2	4	4	6	2	4	4	6	2	4	4	6	2	4	4	6	2	4	4	6	2	4	4	6	High	High	High	High	High	High	High	High	High	High	High	High	High	High	High	High	High	High	High	High	High	High	High	High	High	High	High	High
P22695	UQCRC2	Cytochrome b-c1 complex subunit 2, mitochondrial (Complex III subunit 2) (Core protein II) (Ubiquinol-cytochrome-c reductase complex core protein 2)	reviewed	5	mitochondrial inner membrane [GO:0005743]; mitochondrial respiratory chain complex III [GO:0005750]; mitochondrial respiratory chain complex IV [GO:0005751]; mitochondrion [GO:0005739]; nucleoplasm [GO:0005654]; metal ion binding [GO:0046872]; metalloendopeptidase activity [GO:0004222]; aerobic respiration [GO:0009060]; cellular respiration [GO:0045333]; mitochondrial electron transport, ubiquinol to cytochrome c [GO:0006122]; oxidative phosphorylation [GO:0006119]; proteolysis [GO:0006508]	TRANSMEM 76..96; /note="Helical; Anchor for type IV membrane protein"; /evidence="ECO:0000255"	51	High	21	77	21	Human	FALSE	4 v 4	-0.0828376	0.263223	0.560355	4 v 4	-0.0749832	0.621079	0.886882	4 v 4	-0.0761214	0.66638	0.978401	4 v 4	0.164227	0.249399	0.532301	4 v 4	0.114646	0.468765	0.760104	4 v 4	-0.000396271	0.99776	0.999375	4 v 4	0.247065	0.106126	0.392719	4 v 4	0.189629	0.074165	0.604828	4 v 4	0.0757252	0.333532	0.623289	-0.174249	-0.159174	-0.0866897	0.0887634	0.12477	-0.280361	-0.338214	0.193873	-0.14108	0.104313	0.228782	-0.496502	0.367167	-0.0416893	-0.0289761	0.360407	0.456726	-0.153483	-0.0616888	0.217031	-0.0111585	0.256423	0.107419	-0.354268	0.541416	0.117485	0.0577136	0.271643	0.331956	0.126878	0.276526	0.0231582	0.129921	0.15211	-0.121364	0.142234	10.9419	10.4448	10.6203	9.46025	10.7676	10.2856	10.5336	9.54901	11.309	10.4031	10.5913	9.82066	10.8523	10.5566	10.653	9.60363	10.9771	10.2762	10.3148	9.7975	11.3202	10.1467	10.4839	10.1749	11.1791	10.251	10.7127	9.67842	1967.1	1393.8	1574.1	704.4	1743.3	1248.2	1482.3	749.1	2537.2	1354.1	1542.8	904.3	1848.7	1506.1	1610.2	778	2015.7	1240.1	1273.7	889.9	2556.9	1133.6	1432.1	1156	2318.7	1218.6	1678.2	819.4	1360.4	817.7	271.9	180.9	1022.9	854.7	213.6	175.2	1731.2	1354.1	273.9	221.8	1236.2	1011.9	269.3	180.3	1351.7	873.8	255.6	301.6	1886.8	817.4	254.8	297.8	1753.2	655.4	258.3	232.8	8	7	6	5	8	7	6	5	8	7	6	5	8	7	6	5	8	7	6	5	8	7	6	5	8	7	6	5	High	High	High	High	High	High	High	High	High	High	High	High	High	High	High	High	High	High	High	High	High	High	High	High	High	High	High	High
Q8NE01	CNNM3	Metal transporter CNNM3 (Ancient conserved domain-containing protein 3) (Cyclin-M3)	reviewed	5	intracellular membrane-bounded organelle [GO:0043231]; membrane [GO:0016020]; plasma membrane [GO:0005886]; transmembrane transporter activity [GO:0022857]; ion transport [GO:0006811]; magnesium ion homeostasis [GO:0010960]	No	46	High	32	144	29	Human	FALSE	4 v 4	0.160416	0.263341	0.560355	4 v 4	-0.121148	0.654623	0.897201	4 v 4	0.132007	0.391914	0.978401	4 v 4	0.200201	0.0949827	0.372309	4 v 4	-0.0233207	0.916321	0.969932	4 v 4	0.13493	0.0861289	0.345217	4 v 4	0.039785	0.621017	0.821699	4 v 4	0.0978276	0.654881	0.864953	4 v 4	0.00292377	0.985594	0.993564	-0.0656867	0.31548	-0.0115301	0.403403	-0.273496	0.0599206	0.440063	-0.711081	0.196182	0.325562	0.263178	-0.256896	-0.0305132	0.232574	0.232908	0.365837	-0.445143	-0.129629	0.534051	-0.0525617	0.0788547	0.0318044	0.277515	0.151548	0.0351735	-0.0829059	0.244438	-0.0375657	-0.171647	-0.18955	0.0939878	0.658519	-0.117328	-0.293757	0.0143367	0.408443	12.0815	11.1221	12.334	12.4718	12.0158	11.4376	12.3225	12.8752	12.0509	11.3547	12.567	12.8376	12.4961	11.4843	12.0329	12.8902	12.2226	11.5442	12.473	12.1791	11.9721	11.3229	12.2894	12.686	12.1683	11.6484	12.5526	12.4291	4333.9	2228.9	5163.2	5680.3	4141	2773.7	5122.1	7512.9	4243.2	2618.8	6067.8	7319.8	5776.9	2865	4190.5	7591.4	4779.3	2986.5	5685.1	4637.3	4017.5	2561.7	5006	6589.9	4602.7	3210.2	6007.8	5515	2997.2	1307.7	891.9	1458.8	2429.8	1899.3	738.2	1757.3	2895.2	2618.8	1077.5	1795.5	3863	1924.8	700.8	1759.1	3204.9	2104.2	1141.1	1571.6	2964.6	1847	890.7	1697.5	3480.2	1726.6	924.7	1566.6	18	13	14	16	18	13	14	16	18	13	14	16	18	13	14	16	18	13	14	16	18	13	14	16	18	13	14	16	High	High	High	High	High	High	High	High	High	High	High	High	High	High	High	High	High	High	High	High	High	High	High	High	High	High	High	High
P35250	RFC2	Replication factor C subunit 2 (Activator 1 40 kDa subunit) (A1 40 kDa subunit) (Activator 1 subunit 2) (Replication factor C 40 kDa subunit) (RF-C 40 kDa subunit) (RFC40)	reviewed	5	Ctf18 RFC-like complex [GO:0031390]; DNA replication factor C complex [GO:0005663]; nucleoplasm [GO:0005654]; nucleus [GO:0005634]; ATP binding [GO:0005524]; ATP hydrolysis activity [GO:0016887]; DNA binding [GO:0003677]; enzyme binding [GO:0019899]; DNA duplex unwinding [GO:0032508]; DNA repair [GO:0006281]; DNA-templated DNA replication [GO:0006261]; positive regulation of DNA-directed DNA polymerase activity [GO:1900264]	No	26	High	8	21	8	Human	FALSE	4 v 4	-0.197105	0.263425	0.560355	4 v 4	-0.00549637	0.938774	0.98073	4 v 4	-0.090336	0.13262	0.975594	4 v 4	-0.0616004	0.493141	0.718499	4 v 4	0.00316788	0.946047	0.97823	4 v 4	-0.206572	0.0121869	0.220911	4 v 4	0.135504	0.283919	0.586786	4 v 4	0.00866425	0.902213	0.964819	4 v 4	-0.116236	0.147549	0.476581	0.100704	-0.00884352	-0.389644	-0.490635	0.127373	-0.0938124	-0.141024	0.0854776	-0.0936406	-0.0904064	-0.196491	0.0191936	0.0425265	0.057354	-0.285608	-0.0606742	0.0780268	0.0742844	-0.0920216	-0.047618	-0.202488	-0.100768	-0.256775	-0.266258	-0.0581776	0.0661975	0.104036	0.429961	-0.0493461	0.168097	0.0490019	-0.133096	-0.108847	-0.0103612	-0.0602849	-0.285452	8.32598	8.49185	7.03782	6.27984	8.42668	8.48301	6.64818	5.78921	8.36851	8.54921	6.75221	6.21917	8.29048	8.47492	6.84423	6.26679	8.41785	8.38111	6.70321	6.35226	8.57099	8.64997	7.00899	6.48543	8.47735	8.55957	6.8125	6.50462	320.9	360	131.4	77.7	344.1	357.8	100.3	55.3	330.5	374.6	107.8	74.5	313.1	355.8	114.9	77	342	333.4	104.2	81.7	380.3	401.7	128.8	89.6	356.4	377.3	112.4	90.8	221.9	211.2	22.7	20	201.9	245	14.5	12.9	225.5	374.6	19.1	18.3	209.4	239	19.2	17.9	229.3	234.9	20.9	27.7	280.7	289.6	22.9	23.1	269.5	202.9	17.3	25.8	2	3	1	1	2	3	1	1	2	3	1	1	2	3	1	1	2	3	1	1	2	3	1	1	2	3	1	1	High	High	High	High	High	High	High	High	High	High	High	High	High	High	High	High	High	High	High	High	High	High	High	High	High	High	High	High
Q9BV40	VAMP8	Vesicle-associated membrane protein 8 (VAMP-8) (Endobrevin) (EDB)	reviewed	5	azurophil granule membrane [GO:0035577]; clathrin-coated endocytic vesicle membrane [GO:0030669]; cytoplasm [GO:0005737]; cytosol [GO:0005829]; early endosome [GO:0005769]; early endosome membrane [GO:0031901]; extracellular exosome [GO:0070062]; late endosome membrane [GO:0031902]; lysosomal membrane [GO:0005765]; membrane [GO:0016020]; mucin granule [GO:0098594]; perinuclear region of cytoplasm [GO:0048471]; phagocytic vesicle membrane [GO:0030670]; plasma membrane [GO:0005886]; recycling endosome [GO:0055037]; recycling endosome membrane [GO:0055038]; secretory granule membrane [GO:0030667]; SNARE complex [GO:0031201]; specific granule membrane [GO:0035579]; tertiary granule membrane [GO:0070821]; vesicle [GO:0031982]; chloride channel inhibitor activity [GO:0019869]; SNAP receptor activity [GO:0005484]; syntaxin binding [GO:0019905]; autophagosome maturation [GO:0097352]; autophagosome membrane docking [GO:0016240]; defense response to virus [GO:0051607]; mucus secretion [GO:0070254]; negative regulation of secretion by cell [GO:1903531]; positive regulation of histamine secretion by mast cell [GO:1903595]; protein transport [GO:0015031]; regulation of protein localization to plasma membrane [GO:1903076]; SNARE complex assembly [GO:0035493]; vesicle fusion [GO:0006906]; viral entry into host cell [GO:0046718]	No	27	High	3	10	3	Human	FALSE	4 v 4	-0.069443	0.263496	0.560355	4 v 4	0.0253008	0.865019	0.958194	4 v 4	-0.210277	0.279763	0.975594	4 v 4	-0.78405	0.0150976	0.284647	4 v 4	-0.759259	0.0254073	0.542208	4 v 4	-0.494123	0.00110379	0.157966	4 v 4	-0.714607	0.00812543	0.199025	4 v 4	-0.784559	0.0226868	0.599028	4 v 4	-0.283847	0.154333	0.482443	-0.144488	-0.168269	0.00744939	0.0275362	0.0450201	-0.341895	0.319077	0.0790021	0.0107521	-0.0256416	-0.678863	-0.147354	-0.800992	-1.20953	-0.639506	-0.486176	-0.678004	-1.13942	-0.930483	-0.289132	-0.491684	-0.543824	-0.557556	-0.383428	-0.656504	-1.04126	-0.646955	-0.513712	-0.723024	-0.79752	-1.24956	-0.368134	-0.502437	-0.518182	0.121306	-0.236074	8.85736	9.51057	6.85674	9.07601	8.71287	9.3423	6.86419	9.10355	8.05637	8.30104	6.21723	8.58984	8.73437	9.44045	7.14771	8.87897	8.77939	9.09856	7.46679	8.95797	8.54805	8.84486	6.77479	8.97327	8.5588	8.81922	6.09592	8.82591	463.8	729.4	115.9	539.7	419.6	649.1	116.5	550.1	266.2	315.4	74.4	385.3	425.9	694.8	141.8	470.8	439.4	548.2	176.9	497.3	374.3	459.8	109.5	502.6	377.1	451.7	68.4	453.8	320.8	427.9	20	138.6	246.2	444.5	16.8	128.7	181.7	315.4	13.2	94.5	284.8	466.8	23.7	109.1	294.7	386.2	35.5	168.5	276.2	331.6	19.5	129.5	285.2	242.9	10.5	128.9	2	2	1	2	2	2	1	2	2	2	1	2	2	2	1	2	2	2	1	2	2	2	1	2	2	2	1	2	High	High	High	High	High	High	High	High	High	High	High	High	High	High	High	High	High	High	High	High	High	High	High	High	High	High	High	High
Q5VT25	CDC42BPA	Serine/threonine-protein kinase MRCK alpha (EC 2.7.11.1) (CDC42-binding protein kinase alpha) (DMPK-like alpha) (Myotonic dystrophy kinase-related CDC42-binding kinase alpha) (MRCK alpha) (Myotonic dystrophy protein kinase-like alpha)	reviewed	5	actomyosin [GO:0042641]; cell leading edge [GO:0031252]; cell-cell junction [GO:0005911]; cytoplasm [GO:0005737]; cytoskeleton [GO:0005856]; cytosol [GO:0005829]; extracellular exosome [GO:0070062]; lamellipodium [GO:0030027]; ATP binding [GO:0005524]; identical protein binding [GO:0042802]; magnesium ion binding [GO:0000287]; protein serine kinase activity [GO:0106310]; protein serine/threonine kinase activity [GO:0004674]; actin cytoskeleton reorganization [GO:0031532]; actomyosin structure organization [GO:0031032]; cell migration [GO:0016477]; peptidyl-threonine phosphorylation [GO:0018107]; protein phosphorylation [GO:0006468]	TRANSMEM 965..985; /note="Helical"; /evidence="ECO:0000255"; TRANSMEM 987..1007; /note="Helical"; /evidence="ECO:0000255"; TRANSMEM 1012..1032; /note="Helical"; /evidence="ECO:0000255"; TRANSMEM 1043..1063; /note="Helical"; /evidence="ECO:0000255"; TRANSMEM 1166..1186; /note="Helical"; /evidence="ECO:0000255"	10	High	16	38	3	Human	FALSE	3 v 3	-0.185519	0.263973	0.560948	3 v 3	-0.142429	0.287531	0.830944	3 v 3	-0.0194106	0.856987	0.984375	3 v 3	-0.594756	0.0479174	0.315324	3 v 3	-0.354354	0.128278	0.594218	3 v 3	-0.43544	0.0884048	0.347723	3 v 3	-0.409237	0.086913	0.370685	3 v 3	-0.211925	0.158351	0.663025	3 v 3	-0.41603	0.152005	0.481153	NA	0.00389786	-0.150759	-0.409697	NA	-0.139668	-0.315596	0.0279773	NA	-0.171316	-0.0422548	0.155339	NA	-0.344424	-0.807977	-0.631867	NA	-0.159356	-0.627903	-0.275803	NA	-0.226016	-0.698091	-0.382214	NA	-0.348321	-0.657219	-0.22217	NA	-0.0196874	-0.312307	-0.303781	NA	-0.0547001	-0.655836	-0.537553	NA	8.20799	6.85674	8.16792	NA	8.21189	6.70598	7.75822	NA	7.86357	6.04876	7.53605	NA	8.02292	6.67666	7.81186	NA	7.88325	6.36107	7.83983	NA	8.08958	6.74685	7.91827	NA	7.91827	6.7046	8.07361	NA	295.7	115.9	287.6	NA	296.5	104.4	216.5	NA	232.9	66.2	185.6	NA	260.1	102.3	224.7	NA	236.1	82.2	229.1	NA	272.4	107.4	241.9	NA	241.9	104.3	269.4	NA	173.5	20	73.9	NA	203	15	50.6	NA	232.9	11.8	45.5	NA	174.7	17.1	52.1	NA	166.4	16.5	77.7	NA	196.4	19.1	62.3	NA	130.1	16.1	76.5	NA	2	1	1	NA	2	1	1	NA	2	1	1	NA	2	1	1	NA	2	1	1	NA	2	1	1	NA	2	1	1	Not Found	High	Not Found	High	Not Found	High	Not Found	High	Not Found	High	Not Found	High	Not Found	High	Not Found	High	Not Found	High	Not Found	High	Not Found	High	Not Found	High	Not Found	High	Not Found	High
Q13112	CHAF1B	Chromatin assembly factor 1 subunit B (CAF-1 subunit B) (Chromatin assembly factor I p60 subunit) (CAF-I 60 kDa subunit) (CAF-I p60) (M-phase phosphoprotein 7)	reviewed	5	CAF-1 complex [GO:0033186]; chromatin [GO:0000785]; cytoplasm [GO:0005737]; nucleoplasm [GO:0005654]; nucleus [GO:0005634]; protein-containing complex [GO:0032991]; chromatin binding [GO:0003682]; histone binding [GO:0042393]; unfolded protein binding [GO:0051082]; cell cycle [GO:0007049]; DNA repair [GO:0006281]; DNA replication [GO:0006260]; DNA replication-dependent chromatin assembly [GO:0006335]; nucleosome assembly [GO:0006334]	No	32	High	13	24	13	Human	FALSE	2 v 2	-0.150646	0.264086	0.560948	2 v 2	0.0618013	0.766128	0.929118	2 v 2	-0.213842	0.54531	0.978401	2 v 2	-0.0542887	0.871595	0.940134	2 v 2	0.335538	0.58612	0.816204	2 v 2	-0.455051	0.112548	0.381495	2 v 2	0.096357	0.82009	0.924209	2 v 2	0.273737	0.507969	0.804843	2 v 2	-0.241209	0.5963	0.788742	-0.216987	-0.0843044	NA	NA	0.222392	-0.0987899	NA	NA	-0.460515	0.0328314	NA	NA	0.211209	-0.319786	NA	NA	0.776806	-0.10573	NA	NA	-0.373754	-0.536348	NA	NA	0.428196	-0.235482	NA	NA	0.554413	-0.0069399	NA	NA	0.0867613	-0.56918	NA	NA	4.47249	8.39446	NA	NA	4.2555	8.31016	NA	NA	4.6837	8.07468	NA	NA	3.90689	8.18041	NA	NA	4.12928	8.08162	NA	NA	5.05745	8.61102	NA	NA	4.59694	8.64386	NA	NA	22.2	336.5	NA	NA	19.1	317.4	NA	NA	25.7	269.6	NA	NA	15	290.1	NA	NA	17.5	270.9	NA	NA	33.3	391	NA	NA	24.2	400	NA	NA	15.3	197.4	NA	NA	11.2	217.3	NA	NA	17.5	269.6	NA	NA	10.1	194.9	NA	NA	11.8	190.9	NA	NA	24.6	281.9	NA	NA	18.3	215.1	NA	NA	1	2	NA	NA	1	2	NA	NA	1	2	NA	NA	1	2	NA	NA	1	2	NA	NA	1	2	NA	NA	1	2	NA	NA	High	High	High	High	High	High	High	High	High	High	High	High	High	High	High	High	High	High	High	High	High	High	High	High	High	High	High	High
P19387	POLR2C	DNA-directed RNA polymerase II subunit RPB3 (RNA polymerase II subunit 3) (RNA polymerase II subunit B3) (DNA-directed RNA polymerase II 33 kDa polypeptide) (RPB33) (DNA-directed RNA polymerase II subunit C) (RPB31)	reviewed	5	cytosol [GO:0005829]; nucleoplasm [GO:0005654]; nucleus [GO:0005634]; RNA polymerase II, core complex [GO:0005665]; DNA binding [GO:0003677]; DNA-directed 5'-3' RNA polymerase activity [GO:0003899]; protein dimerization activity [GO:0046983]; transcription by RNA polymerase II [GO:0006366]	No	25	High	6	25	6	Human	FALSE	4 v 4	-0.102493	0.264184	0.560948	4 v 4	-0.0848293	0.608107	0.884804	4 v 4	0.102522	0.365168	0.978401	4 v 4	0.0151744	0.868891	0.938625	4 v 4	0.190042	0.430968	0.740472	4 v 4	0.113932	0.417838	0.648342	4 v 4	0.117667	0.402552	0.68047	4 v 4	0.274871	0.0501749	0.599028	4 v 4	0.0114104	0.876557	0.941639	0.0386868	0.0113153	-0.20033	-0.259644	0.186194	-0.0247786	-0.508433	0.00770026	-0.113475	0.0542811	0.117579	0.351701	0.0593594	-0.031883	-0.18521	0.218431	0.461229	0.170701	-0.394365	0.522603	0.0197475	-0.0947354	0.0664777	0.464238	0.0206726	-0.0431983	0.0151201	0.478075	0.275034	0.19548	0.114068	0.514902	0.133222	-0.149016	-0.0511014	0.112537	9.24579	9.52474	9.61692	7.33539	9.28448	9.53605	9.41659	7.07575	9.30515	9.49285	9.43171	7.55382	8.84392	9.32215	9.82607	7.03122	9.03012	9.29737	9.31764	7.03892	9.2854	9.58759	9.36523	7.08958	9.17193	9.64187	9.48281	7.44128	607.1	736.6	785.2	161.5	623.6	742.4	683.4	134.9	632.6	720.5	690.6	187.9	459.5	640.1	907.7	130.8	522.8	629.2	638.1	131.5	624	769.4	659.5	136.2	576.8	798.9	715.5	173.8	419.9	432.2	135.6	41.5	365.9	508.3	98.5	31.6	431.6	720.5	122.6	46.1	307.2	430	151.8	30.3	350.6	443.3	128.1	44.6	460.4	554.7	117.3	35.1	436.1	429.7	110.1	49.4	3	4	2	1	3	4	2	1	3	4	2	1	3	4	2	1	3	4	2	1	3	4	2	1	3	4	2	1	High	High	High	High	High	High	High	High	High	High	High	High	High	High	High	High	High	High	High	High	High	High	High	High	High	High	High	High
Q9UL54	TAOK2	Serine/threonine-protein kinase TAO2 (EC 2.7.11.1) (Kinase from chicken homolog C) (hKFC-C) (Prostate-derived sterile 20-like kinase 1) (PSK-1) (PSK1) (Prostate-derived STE20-like kinase 1) (Thousand and one amino acid protein kinase 2)	reviewed	5	actin cytoskeleton [GO:0015629]; axon [GO:0030424]; axonal growth cone [GO:0044295]; cytoplasm [GO:0005737]; cytoplasmic vesicle [GO:0031410]; cytoplasmic vesicle membrane [GO:0030659]; cytosol [GO:0005829]; dendritic growth cone [GO:0044294]; neuron projection [GO:0043005]; nucleolus [GO:0005730]; nucleoplasm [GO:0005654]; receptor complex [GO:0043235]; ATP binding [GO:0005524]; MAP kinase kinase kinase activity [GO:0004709]; mitogen-activated protein kinase kinase binding [GO:0031434]; neuropilin binding [GO:0038191]; protein serine kinase activity [GO:0106310]; protein serine/threonine kinase activator activity [GO:0043539]; protein serine/threonine kinase activity [GO:0004674]; tau protein binding [GO:0048156]; tau-protein kinase activity [GO:0050321]; actin cytoskeleton organization [GO:0030036]; activation of protein kinase activity [GO:0032147]; apoptotic process [GO:0006915]; axonogenesis [GO:0007409]; basal dendrite arborization [GO:0150020]; basal dendrite morphogenesis [GO:0150019]; cell migration [GO:0016477]; cellular response to DNA damage stimulus [GO:0006974]; focal adhesion assembly [GO:0048041]; intracellular signal transduction [GO:0035556]; MAPK cascade [GO:0000165]; mitotic G2 DNA damage checkpoint signaling [GO:0007095]; neuron projection morphogenesis [GO:0048812]; positive regulation of JNK cascade [GO:0046330]; positive regulation of MAPK cascade [GO:0043410]; positive regulation of protein autophosphorylation [GO:0031954]; positive regulation of stress-activated MAPK cascade [GO:0032874]; protein autophosphorylation [GO:0046777]; protein phosphorylation [GO:0006468]; protein targeting to membrane [GO:0006612]; regulation of actin cytoskeleton organization [GO:0032956]; regulation of cell growth [GO:0001558]; regulation of cell shape [GO:0008360]; regulation of MAPK cascade [GO:0043408]; stress-activated MAPK cascade [GO:0051403]	No	7	High	8	13	1	Human	FALSE	3 v 3	-0.0943327	0.265065	0.562528	3 v 3	-0.0794847	0.569192	0.876696	3 v 3	-0.0194816	0.855823	0.984375	3 v 3	-0.0414923	0.696387	0.840608	3 v 3	0.057573	0.683831	0.863444	3 v 3	-0.0322361	0.0177839	0.236607	3 v 3	0.0528405	0.230614	0.533732	3 v 3	0.137058	0.208953	0.685043	3 v 3	-0.0127545	0.902067	0.955447	0.0287635	-0.156119	-0.155642	NA	-0.0802009	-0.283048	0.124795	NA	-0.137958	-0.0878773	0.167391	NA	0.142126	-0.145364	-0.121239	NA	0.201789	-0.18532	0.156251	NA	-0.0309478	-0.0403443	-0.0254163	NA	0.113362	0.0107555	0.0344036	NA	0.28199	0.0977277	0.031456	NA	0.107011	0.047533	-0.192807	NA	8.72144	7.35579	10.0892	NA	8.7502	7.19967	9.93354	NA	8.86357	7.21043	9.96795	NA	8.66178	7.39575	9.8117	NA	8.58158	7.1127	9.93649	NA	8.89451	7.25077	9.99336	NA	8.75656	7.16289	10.1608	NA	422.1	163.8	1089.3	NA	430.6	147	977.9	NA	465.8	148.1	1001.5	NA	405	168.4	898.7	NA	383.1	138.4	979.9	NA	475.9	152.3	1019.3	NA	432.5	143.3	1144.7	NA	291.9	96.1	188.2	NA	252.6	100.7	140.9	NA	317.8	148.1	177.8	NA	270.8	113.1	150.3	NA	256.9	97.5	196.7	NA	351.2	109.8	181.4	NA	327	77.1	176.2	NA	2	1	2	NA	2	1	2	NA	2	1	2	NA	2	1	2	NA	2	1	2	NA	2	1	2	NA	2	1	2	NA	High	High	Not Found	Not Found	High	High	Not Found	Not Found	High	High	Not Found	Not Found	High	High	Not Found	Not Found	High	High	Not Found	Not Found	High	High	Not Found	Not Found	High	High	Not Found	Not Found
P22314	UBA1	Ubiquitin-like modifier-activating enzyme 1 (EC 6.2.1.45) (Protein A1S9) (Ubiquitin-activating enzyme E1)	reviewed	5	cytoplasm [GO:0005737]; cytosol [GO:0005829]; extracellular exosome [GO:0070062]; mitochondrion [GO:0005739]; nucleoplasm [GO:0005654]; nucleus [GO:0005634]; ATP binding [GO:0005524]; RNA binding [GO:0003723]; ubiquitin activating enzyme activity [GO:0004839]; cellular response to DNA damage stimulus [GO:0006974]; protein modification by small protein conjugation [GO:0032446]; protein ubiquitination [GO:0016567]; ubiquitin-dependent protein catabolic process [GO:0006511]	No	45	High	40	228	19	Human	FALSE	4 v 4	-0.199225	0.265358	0.56261	4 v 4	0.0700808	0.62211	0.886882	4 v 4	-0.0248113	0.89639	0.985468	4 v 4	-0.63206	0.00891871	0.272543	4 v 4	-0.346748	0.0255692	0.542208	4 v 4	-0.320748	0.0276837	0.257818	4 v 4	-0.432835	0.00459039	0.19295	4 v 4	-0.416829	0.0403102	0.599028	4 v 4	-0.295937	0.0969548	0.429461	-0.180417	-0.174918	0.135179	-0.576744	0.180175	-0.110897	-0.167601	0.378646	0.157271	-0.35939	-0.274023	0.376897	-0.646257	-0.521624	-0.443	-0.917359	-0.164749	-0.28844	-0.563696	-0.370108	-0.155497	-0.371282	-0.519588	-0.236625	-0.46584	-0.346706	-0.578179	-0.340614	-0.344925	-0.177543	-0.396095	-0.748755	-0.312769	-0.0118922	-0.245564	-0.613522	13.2304	13.3831	12.762	13.0396	13.0499	13.2082	12.8971	12.4629	12.5841	12.8615	12.319	12.1222	12.7488	13.15	12.8827	12.4924	12.929	13.0391	12.7151	12.871	12.7396	13.2328	12.8386	12.3589	12.8969	12.8734	12.5645	12.7358	9610.2	10683.8	6946	8420	8480.5	9463.9	7628.3	5645.4	6140.3	7442.2	5109.5	4458.2	6883.1	9089.3	7552.1	5762	7798.7	8416.8	6723.8	7491.3	6839.1	9626.5	7324.7	5252.8	7626.8	7503.8	6057.6	6821	6646.1	6268.2	1199.9	2162.5	4976	6480.4	1099.4	1320.5	4189.6	7442.2	907.3	1093.5	4602.7	6106.5	1263	1335.2	5229.7	5930.4	1349.6	2538.9	5046.7	6940.8	1303.3	1353.1	5766.7	4035.8	932.3	1937.6	23	26	15	15	23	26	15	15	23	26	15	15	23	26	15	15	23	26	15	15	23	26	15	15	23	26	15	15	High	High	High	High	High	High	High	High	High	High	High	High	High	High	High	High	High	High	High	High	High	High	High	High	High	High	High	High
Q8TDP1	RNASEH2C	Ribonuclease H2 subunit C (RNase H2 subunit C) (Aicardi-Goutieres syndrome 3 protein) (AGS3) (RNase H1 small subunit) (Ribonuclease HI subunit C)	reviewed	5	nucleus [GO:0005634]; ribonuclease H2 complex [GO:0032299]; mismatch repair [GO:0006298]; RNA catabolic process [GO:0006401]	No	15	High	2	3	2	Human	FALSE	2 v 2	-0.271826	0.265377	0.56261	2 v 2	-0.177894	0.623908	0.886882	2 v 2	-0.0221041	0.925528	0.98609	2 v 2	-0.755895	0.270829	0.553455	2 v 2	-0.496077	0.469252	0.760104	2 v 2	-0.401354	0.53058	0.722931	2 v 2	-0.484069	0.273872	0.576568	2 v 2	-0.318184	0.335397	0.731613	2 v 2	-0.37925	0.375452	0.648065	-0.15146	-0.392191	NA	NA	0.0873569	-0.443144	NA	NA	0.165989	-0.210197	NA	NA	-0.41341	-1.09838	NA	NA	-0.0457456	-0.946409	NA	NA	0.0405358	-0.843244	NA	NA	-0.261949	-0.706189	NA	NA	-0.133102	-0.503265	NA	NA	-0.125453	-0.633047	NA	NA	7.69139	8.96319	NA	NA	7.53993	8.57099	NA	NA	7.27798	7.86481	NA	NA	7.32373	8.81121	NA	NA	7.41109	8.36807	NA	NA	7.23745	8.70805	NA	NA	7.40344	8.49785	NA	NA	206.7	499.1	NA	NA	186.1	380.3	NA	NA	155.2	233.1	NA	NA	160.2	449.2	NA	NA	170.2	330.4	NA	NA	150.9	418.2	NA	NA	169.3	361.5	NA	NA	142.9	292.8	NA	NA	109.2	260.4	NA	NA	105.9	233.1	NA	NA	107.1	301.8	NA	NA	114.1	232.8	NA	NA	111.4	301.5	NA	NA	128	194.4	NA	NA	1	1	NA	NA	1	1	NA	NA	1	1	NA	NA	1	1	NA	NA	1	1	NA	NA	1	1	NA	NA	1	1	NA	NA	High	High	Not Found	Not Found	High	High	Not Found	Not Found	High	High	Not Found	Not Found	High	High	Not Found	Not Found	High	High	Not Found	Not Found	High	High	Not Found	Not Found	High	High	Not Found	Not Found
A0A3B3IUA2	SNU13	Ribonucloprotein	unreviewed	2	nucleolus [GO:0005730]; ribonucleoprotein complex [GO:1990904]; RNA binding [GO:0003723]; ribosome biogenesis [GO:0042254]	TRANSMEM 708..731; /note="Helical"; /evidence="ECO:0000255"; TRANSMEM 737..774; /note="Helical"; /evidence="ECO:0000255"; TRANSMEM 784..816; /note="Helical"; /evidence="ECO:0000255"; TRANSMEM 826..847; /note="Helical"; /evidence="ECO:0000255"; TRANSMEM 901..918; /note="Helical"; /evidence="ECO:0000255"; TRANSMEM 934..954; /note="Helical"; /evidence="ECO:0000255"; TRANSMEM 988..1010; /note="Helical"; /evidence="ECO:0000255"; TRANSMEM 1036..1059; /note="Helical"; /evidence="ECO:0000255"; TRANSMEM 1091..1136; /note="Helical"; /evidence="ECO:0000255"; TRANSMEM 1163..1199; /note="Helical"; /evidence="ECO:0000255"	11	High	4	12	4	Human	FALSE	3 v 3	-0.381026	0.265985	0.563265	3 v 3	-0.100049	0.713108	0.912512	3 v 3	-0.0594244	0.50117	0.978401	3 v 3	-0.36866	0.173822	0.45763	3 v 3	-0.181441	0.345857	0.69522	3 v 3	0.128743	0.639547	0.79519	3 v 3	0.0123653	0.946066	0.977911	3 v 3	-0.0813917	0.570996	0.829477	3 v 3	0.188168	0.496779	0.728146	-0.125325	-0.13822	-0.879532	NA	0.00231758	-0.550669	0.248204	NA	0.0799683	-0.16677	-0.0914717	NA	-0.0320612	-0.437796	-0.636123	NA	0.00231758	-0.475053	-0.0715869	NA	0.105669	-0.267267	0.547828	NA	0.0932638	-0.299577	0.243409	NA	0	0.0756159	-0.319791	NA	0.0257005	-0.100497	0.639299	NA	5.99322	9.54187	10.8352	NA	5.8679	9.40365	9.95565	NA	5.96116	9.10407	10.1991	NA	5.95884	9.57913	10.2706	NA	5.96116	9.02846	10.5188	NA	5.85549	9.37134	9.65123	NA	5.93546	9.20457	9.55976	NA	63.7	745.4	1826.9	NA	58.4	677.3	993	NA	62.3	550.3	1175.5	NA	62.2	764.9	1235.3	NA	62.3	522.2	1467.2	NA	57.9	662.3	804.1	NA	61.2	590	754.7	NA	44	437.3	315.6	NA	34.3	463.8	143.1	NA	42.5	550.3	208.7	NA	41.6	513.9	206.6	NA	41.8	367.9	294.5	NA	42.7	477.5	143.1	NA	46.3	317.3	116.2	NA	1	1	2	NA	1	1	2	NA	1	1	2	NA	1	1	2	NA	1	1	2	NA	1	1	2	NA	1	1	2	NA	High	High	High	High	High	High	High	High	High	High	High	High	High	High	High	High	High	High	High	High	High	High	High	High	High	High	High	High
P30876	POLR2B	DNA-directed RNA polymerase II subunit RPB2 (EC 2.7.7.6) (DNA-directed RNA polymerase II 140 kDa polypeptide) (DNA-directed RNA polymerase II subunit B) (RNA polymerase II subunit 2) (RNA polymerase II subunit B2)	reviewed	5	membrane [GO:0016020]; nucleoplasm [GO:0005654]; nucleus [GO:0005634]; RNA polymerase II, core complex [GO:0005665]; chromatin binding [GO:0003682]; DNA binding [GO:0003677]; DNA-directed 5'-3' RNA polymerase activity [GO:0003899]; metal ion binding [GO:0046872]; ribonucleoside binding [GO:0032549]; RNA binding [GO:0003723]; transcription by RNA polymerase II [GO:0006366]	No	34	High	36	109	36	Human	FALSE	4 v 4	-0.145871	0.266016	0.563265	4 v 4	-0.0108144	0.936198	0.979532	4 v 4	-0.106887	0.386138	0.978401	4 v 4	-0.0394833	0.285671	0.566524	4 v 4	0.056632	0.36646	0.707017	4 v 4	-0.134097	0.139328	0.410698	4 v 4	0.106388	0.298794	0.601222	4 v 4	0.0674464	0.431595	0.77332	4 v 4	-0.02721	0.561978	0.768286	-0.0923056	-0.0899007	0.0496951	-0.450974	-0.0219062	-0.00876724	-0.310851	0.298267	-0.167499	-0.208305	-0.25698	0.205238	-0.048022	-0.0662555	0.0479023	-0.0915581	0.094978	0.0383132	-0.0802048	0.173442	-0.147763	-0.181612	-0.261034	0.0540228	0.0442836	0.0236452	-0.00179287	0.359416	0.116884	0.0470805	0.230646	-0.124825	0.0197361	0.0266934	-0.00405437	-0.151215	11.3286	12.0136	11.5295	10.3526	11.2363	11.9237	11.5792	9.90162	11.2806	11.9474	11.5774	10.261	11.1856	11.9091	11.6576	10.0876	11.1637	11.9003	11.3467	10.3859	11.4284	12.129	11.8384	10.207	11.2609	11.9207	11.5814	10.4123	2571.9	4134.9	2956.1	1307.5	2412.5	3885.1	3059.7	956.5	2487.7	3949.3	3055.9	1227.1	2329.2	3845.8	3230.6	1088.1	2294.1	3822.5	2604.4	1338	2756	4479.1	3662	1182	2453.9	3876.9	3064.5	1362.7	1778.6	2426	510.6	335.8	1415.5	2660.4	441	223.7	1697.4	3949.3	542.6	301	1557.6	2583.7	540.3	252.1	1538.4	2693.3	522.8	453.5	2033.7	3229.5	651.6	304.5	1855.4	2085.2	471.7	387.1	14	18	9	5	14	18	9	5	14	18	9	5	14	18	9	5	14	18	9	5	14	18	9	5	14	18	9	5	High	High	High	High	High	High	High	High	High	High	High	High	High	High	High	High	High	High	High	High	High	High	High	High	High	High	High	High
Q8WWM7	ATXN2L	Ataxin-2-like protein (Ataxin-2 domain protein) (Ataxin-2-related protein)	reviewed	5	cytoplasmic stress granule [GO:0010494]; cytosol [GO:0005829]; membrane [GO:0016020]; nuclear speck [GO:0016607]; cadherin binding [GO:0045296]; RNA binding [GO:0003723]; mRNA metabolic process [GO:0016071]; stress granule assembly [GO:0034063]	No	33	High	32	107	30	Human	FALSE	4 v 4	-0.158002	0.266097	0.563265	4 v 4	-0.0913575	0.686663	0.907387	4 v 4	-0.124127	0.109534	0.975594	4 v 4	-0.179562	0.273941	0.55503	4 v 4	-0.203887	0.266259	0.657657	4 v 4	-0.388738	0.0176316	0.236607	4 v 4	-0.02156	0.741145	0.881958	4 v 4	-0.11253	0.199195	0.682812	4 v 4	-0.264611	0.136405	0.469797	0.0626915	-0.348122	0.0214895	-0.368068	0.394671	-0.232124	-0.572864	0.0448883	-0.222771	-0.023235	-0.216026	-0.0344757	0.141215	-0.486985	-0.0878203	-0.284659	0.195375	-0.372093	-0.484106	-0.154724	-0.222005	-0.609837	-0.330215	-0.392895	0.0785231	-0.138863	-0.10931	0.0834091	-0.199296	-0.139968	0.0887581	-0.199612	0.000766215	-0.586602	-0.114189	-0.358419	11.1164	12.019	11.2716	11.0562	11.1791	11.6709	11.2931	10.6882	11.2576	11.532	11.1838	10.7716	11.0622	11.9041	11.6679	10.9263	11.4569	11.672	11.095	10.9712	11.4796	12.1419	11.514	11.1645	11.2569	12.1186	11.2979	11.13	2220.1	4150.3	2472.2	2129.4	2318.7	3260.5	2509.3	1649.9	2448.4	2961.3	2326.2	1748.1	2138.3	3832.6	3253.7	1946	2811.1	3263	2187.4	2007.5	2855.7	4519.2	2924.5	2295.3	2447.1	4447	2517.8	2241.1	1535.4	2435	427.1	546.9	1360.5	2232.6	361.7	385.9	1670.6	2961.3	413.1	428.8	1429.9	2574.9	544.1	450.9	1885.1	2299.1	439	680.4	2107.3	3258.4	520.3	591.2	1850.2	2391.8	387.5	636.6	10	17	9	10	10	17	9	10	10	17	9	10	10	17	9	10	10	17	9	10	10	17	9	10	10	17	9	10	High	High	High	High	High	High	High	High	High	High	High	High	High	High	High	High	High	High	High	High	High	High	High	High	High	High	High	High
P04920	SLC4A2	Anion exchange protein 2 (AE 2) (Anion exchanger 2) (Non-erythroid band 3-like protein) (BND3L) (Solute carrier family 4 member 2)	reviewed	5	apical plasma membrane [GO:0016324]; basolateral plasma membrane [GO:0016323]; focal adhesion [GO:0005925]; membrane [GO:0016020]; plasma membrane [GO:0005886]; anion transmembrane transporter activity [GO:0008509]; enzyme binding [GO:0019899]; solute:inorganic anion antiporter activity [GO:0005452]; transmembrane transporter activity [GO:0022857]; amelogenesis [GO:0097186]; anion transport [GO:0006820]; bicarbonate transport [GO:0015701]; digestive tract development [GO:0048565]; ion homeostasis [GO:0050801]; positive regulation of enamel mineralization [GO:0070175]; regulation of intracellular pH [GO:0051453]; spermatogenesis [GO:0007283]; transmembrane transport [GO:0055085]	TRANSMEM 61..78; /note="Helical"; /evidence="ECO:0000255"	36	High	32	165	31	Human	FALSE	4 v 4	0.149131	0.266638	0.563766	4 v 4	-0.218852	0.282717	0.830944	4 v 4	0.192169	0.149917	0.975594	4 v 4	0.854802	0.00382069	0.266477	4 v 4	0.057407	0.43169	0.740476	4 v 4	-0.190986	0.0967797	0.356215	4 v 4	0.705671	0.00244769	0.165119	4 v 4	0.276259	0.18592	0.67748	4 v 4	-0.383155	0.0553284	0.38262	-0.13959	0.102064	0.284945	0.349105	-0.108864	-0.0784521	0.0260214	-0.714115	0.207357	0.174005	0.437621	-0.0503071	0.65718	0.748616	1.13809	0.875323	-0.0533905	0.0078898	0.239034	0.036095	-0.177838	-0.421075	-0.0848113	-0.080219	0.79677	0.646552	0.853144	0.526217	0.0554732	0.0863419	0.213012	0.75021	-0.385194	-0.59508	-0.522432	-0.0299119	11.6011	10.4924	11.4507	11.7162	11.4615	10.5944	11.7356	12.0653	12.2583	11.241	12.5888	12.5915	12.3117	11.2331	12.3498	12.5554	12.2028	11.1546	12.3758	11.8413	12.4361	11.662	12.6736	12.6717	12.6435	11.8361	13.1112	12.6214	3106.6	1440.5	2799	3364.5	2820.1	1546.1	3410.2	4285.6	4899.1	2420.3	6160.3	6171.9	5083.8	2407.1	5219.7	6019.4	4714.3	2279.7	5314.7	3669.3	5541.8	3240.6	6533.3	6524.8	6398.4	3656	8848.5	6301.2	2148.4	845.1	483.5	864.1	1654.7	1058.7	491.5	1002.4	3342.8	2420.3	1093.9	1513.9	3399.5	1617.2	872.9	1394.8	3161.3	1606.3	1066.7	1243.6	4089.5	2336.5	1162.5	1680.7	4837.9	1966.3	1361.9	1789.9	17	13	11	17	17	13	11	17	17	13	11	17	17	13	11	17	17	13	11	17	17	13	11	17	17	13	11	17	High	High	High	High	High	High	High	High	High	High	High	High	High	High	High	High	High	High	High	High	High	High	High	High	High	High	High	High
Q8WXI9	GATAD2B	Transcriptional repressor p66-beta (GATA zinc finger domain-containing protein 2B) (p66/p68)	reviewed	5	chromatin [GO:0000785]; chromosome, telomeric region [GO:0000781]; nuclear speck [GO:0016607]; nucleoplasm [GO:0005654]; NuRD complex [GO:0016581]; protein-containing complex [GO:0032991]; sequence-specific DNA binding [GO:0043565]; zinc ion binding [GO:0008270]; chromatin remodeling [GO:0006338]; histone deacetylation [GO:0016575]; negative regulation of DNA-templated transcription [GO:0045892]; negative regulation of transcription by RNA polymerase II [GO:0000122]; positive regulation of DNA-templated transcription [GO:0045893]; regulation of cell fate specification [GO:0042659]; regulation of stem cell differentiation [GO:2000736]	No	42	High	22	67	20	Human	FALSE	4 v 4	-0.131565	0.266888	0.563766	4 v 4	0.0273299	0.245562	0.830944	4 v 4	0.0319157	0.707027	0.978401	4 v 4	-0.247059	0.201757	0.485789	4 v 4	-0.0105803	0.935894	0.978228	4 v 4	-0.201741	0.12306	0.392857	4 v 4	-0.115494	0.245318	0.548334	4 v 4	-0.0379102	0.801277	0.929497	4 v 4	-0.233657	0.133122	0.467708	0.0819457	-0.0487421	-0.190636	-0.368827	0.0176576	-0.0206882	0.0447566	0.0675935	-0.176893	0.00732672	0.143649	0.15358	0.00384652	-0.184879	-0.120656	-0.686549	0.125652	0.177692	0.0134225	-0.359088	-0.270101	-0.140818	0.0247772	-0.420823	-0.0780992	-0.136136	0.06998	-0.317722	0.107995	0.19838	-0.031334	-0.426681	-0.0932086	-0.148145	-0.118871	-0.574403	10.7507	11.3842	9.5076	10.8157	10.8327	11.3355	9.31696	10.4469	10.7546	11.1994	9.38694	10.1292	10.6289	11.0217	9.37352	10.4882	10.6466	11.001	9.41827	10.5558	11.0247	11.3402	9.36216	10.55	10.8478	11.3475	9.50581	10.7036	1723	2673	727.9	1802.4	1823.7	2584.2	637.8	1395.8	1727.6	2351.5	669.5	1119.9	1583.5	2079	663.3	1436.4	1603	2049.4	684.2	1505.3	2083.3	2592.6	658.1	1499.2	1842.9	2605.8	727	1667.6	1191.6	1568.3	125.7	462.9	1070.1	1769.6	91.9	326.5	1178.8	2351.5	118.9	274.7	1058.9	1396.8	110.9	332.8	1075	1444	137.3	510.2	1537.4	1869.3	117.1	386.2	1393.5	1401.5	111.9	473.7	6	12	3	5	6	12	3	5	6	12	3	5	6	12	3	5	6	12	3	5	6	12	3	5	6	12	3	5	High	High	High	High	High	High	High	High	High	High	High	High	High	High	High	High	High	High	High	High	High	High	High	High	High	High	High	High
P82664	MRPS10	28S ribosomal protein S10, mitochondrial (MRP-S10) (S10mt) (Mitochondrial small ribosomal subunit protein uS10m)	reviewed	3	mitochondrial inner membrane [GO:0005743]; mitochondrial small ribosomal subunit [GO:0005763]; mitochondrion [GO:0005739]; mitochondrial translation [GO:0032543]	No	32	High	6	25	6	Human	FALSE	4 v 4	-0.133162	0.267049	0.563766	4 v 4	-0.241943	0.168069	0.822654	4 v 4	-0.0270647	0.878985	0.985468	4 v 4	-0.12214	0.289038	0.569402	4 v 4	-0.264649	0.293795	0.676474	4 v 4	-0.062671	0.834914	0.911005	4 v 4	0.0110226	0.88569	0.950355	4 v 4	-0.022706	0.841126	0.943976	4 v 4	-0.0356062	0.851574	0.931976	0.0801083	-0.380026	-0.0528155	-0.179916	0.107681	-0.183043	-0.394379	-0.498033	-0.213185	0.205754	0.289074	-0.389901	0.0158596	-0.235971	0.0608832	-0.329331	0.221561	-0.246564	-0.236072	-0.797523	0.0431925	-0.0780695	0.562176	-0.777982	-0.0642487	0.144055	0.113699	-0.149414	0.11388	-0.0635212	0.158307	-0.29949	0.256378	-0.283823	0.273102	-0.388081	10.2963	9.64494	10.2802	7.33271	10.3765	9.26491	10.2274	7.15279	10.3122	9.40897	10.3411	7.00338	10.0906	9.65553	10.5771	7.8009	10.1983	9.47249	10.1828	7.30287	10.269	9.48704	9.7789	7.78136	10.0558	9.69279	10.068	7.39146	1257.5	800.6	1243.5	161.2	1329.3	615.2	1198.8	142.3	1271.4	679.8	1297.1	128.3	1090.4	806.5	1527.7	223	1174.9	710.4	1162.3	157.9	1233.9	717.6	878.5	220	1064.4	827.6	1073.4	167.9	869.6	469.7	214.8	41.4	780	421.3	172.8	33.3	867.5	679.8	230.3	31.5	729.1	541.8	255.5	51.7	787.9	500.6	233.3	53.5	910.5	517.4	156.3	56.7	804.8	445.1	165.2	47.7	4	3	3	1	4	3	3	1	4	3	3	1	4	3	3	1	4	3	3	1	4	3	3	1	4	3	3	1	High	High	High	High	High	High	High	High	High	High	High	High	High	High	High	High	High	High	High	High	High	High	High	High	High	High	High	High
O43819	SCO2	Protein SCO2 homolog, mitochondrial	reviewed	5	mitochondrial inner membrane [GO:0005743]; mitochondrial matrix [GO:0005759]; mitochondrion [GO:0005739]; myofibril [GO:0030016]; copper chaperone activity [GO:0016531]; copper ion binding [GO:0005507]; protein-disulfide reductase activity [GO:0015035]; cellular copper ion homeostasis [GO:0006878]; eye development [GO:0001654]; in utero embryonic development [GO:0001701]; mitochondrial cytochrome c oxidase assembly [GO:0033617]; muscle system process [GO:0003012]; respiratory electron transport chain [GO:0022904]; response to activity [GO:0014823]	No	38	High	7	24	7	Human	FALSE	4 v 4	-0.30248	0.26726	0.563766	4 v 4	-0.162127	0.326371	0.830944	4 v 4	0.0018506	0.985394	0.998385	4 v 4	0.0730127	0.387502	0.64287	4 v 4	0.168399	0.312193	0.68507	4 v 4	0.086869	0.4942	0.699557	4 v 4	0.375493	0.284201	0.586786	4 v 4	0.330526	0.0894151	0.607911	4 v 4	0.0850184	0.446822	0.699833	-0.938599	0.100667	-0.180287	-0.191701	0.0208586	-0.566256	-0.118728	0.0156165	-0.0170064	0.233314	0.0129225	-0.221827	0.279101	0.0144753	0.0545149	-0.0560409	0.575594	-0.0285221	0.112715	0.0138093	0.262095	0.0916698	0.224193	-0.230481	1.2177	-0.0861914	0.234801	0.13566	0.554736	0.537734	0.231443	-0.00180721	0.279101	-0.141644	0.21127	-0.00865403	4.66107	5.89482	9.7733	8.69592	3.72247	5.99548	9.59302	8.50422	4.94017	5.90929	9.82782	8.63988	4.36457	5.93782	9.7151	8.62607	4.38543	5.37156	9.59638	8.64169	4.67807	5.81762	9.60363	8.87036	4.66107	6.05094	9.61655	8.64854	25.3	59.5	875.1	414.7	13.2	63.8	772.3	363.1	30.7	60.1	908.8	398.9	20.6	61.3	840.5	395.1	20.9	41.4	774.1	399.4	25.6	56.4	778	468	25.3	66.3	785	401.3	17.5	34.9	151.2	106.5	7.7	43.7	111.3	84.9	21	60.1	161.4	97.8	13.8	41.2	140.6	91.6	14	29.2	155.4	135.4	18.9	40.6	138.4	120.6	19.1	35.7	120.8	114	1	1	3	2	1	1	3	2	1	1	3	2	1	1	3	2	1	1	3	2	1	1	3	2	1	1	3	2	High	High	High	High	High	High	High	High	High	High	High	High	High	High	High	High	High	High	High	High	High	High	High	High	High	High	High	High
O15397	IPO8	Importin-8 (Imp8) (Ran-binding protein 8) (RanBP8)	reviewed	5	cytosol [GO:0005829]; nuclear envelope [GO:0005635]; nucleoplasm [GO:0005654]; small GTPase binding [GO:0031267]; protein import into nucleus [GO:0006606]; signal transduction [GO:0007165]	No	21	High	18	65	16	Human	FALSE	4 v 4	-0.087812	0.267261	0.563766	4 v 4	-0.161113	0.201254	0.827131	4 v 4	-0.140419	0.25737	0.975594	4 v 4	0.123021	0.173812	0.45763	4 v 4	-0.369293	0.0746933	0.571578	4 v 4	-0.418046	0.0623512	0.305623	4 v 4	0.210833	0.00102758	0.14581	4 v 4	-0.20818	0.039157	0.599028	4 v 4	-0.277627	0.00976323	0.356069	-0.0410922	-0.0647597	-0.272607	0.0272103	-0.143842	0.00338724	-0.443207	-0.0607889	0.00811423	-0.0759442	-0.437567	-0.0562793	0.195523	0.0991742	-0.0603156	0.2577	-0.220135	-0.271053	-0.7797	-0.206284	-0.158441	-0.32741	-0.829713	-0.35662	0.236616	0.163934	0.212291	0.23049	-0.0762929	-0.27444	-0.336493	-0.145495	-0.166555	-0.251466	-0.392146	-0.30034	10.8602	10.2885	10.1891	8.91648	10.8191	10.2238	9.91648	8.94369	11.0558	10.3877	10.1288	9.17418	11.2759	10.6587	10.9085	9.38046	11.132	10.6621	10.4653	9.31967	11.2142	10.7151	10.9585	9.5308	11.2223	10.6392	10.5209	9.47452	1858.9	1250.7	1167.4	483.2	1806.7	1195.8	966.4	492.4	2128.7	1339.7	1119.6	577.7	2479.6	1616.6	1922.1	666.5	2244.3	1620.4	1413.7	639	2375.8	1681	1989.9	739.7	2389.2	1594.8	1469.3	711.4	1285.5	733.8	201.7	124.1	1060.1	818.9	139.3	115.2	1452.4	1339.7	198.8	141.7	1658.1	1086.1	321.5	154.4	1505	1141.7	283.8	216.6	1753.2	1212	354.1	190.5	1806.5	857.8	226.1	202.1	14	10	6	3	14	10	6	3	14	10	6	3	14	10	6	3	14	10	6	3	14	10	6	3	14	10	6	3	High	High	High	High	High	High	High	High	High	High	High	High	High	High	High	High	High	High	High	High	High	High	High	High	High	High	High	High
Q2VPB7	AP5B1	AP-5 complex subunit beta-1 (Adaptor-related protein complex 5 beta subunit) (Beta5)	reviewed	4	AP-5 adaptor complex [GO:0044599]; AP-type membrane coat adaptor complex [GO:0030119]; late endosome [GO:0005770]; lysosomal membrane [GO:0005765]; endosomal transport [GO:0016197]; protein transport [GO:0015031]; vesicle-mediated transport [GO:0016192]	No	6	High	4	5	4	Human	FALSE	2 v 2	0.15092	0.267305	0.563766	2 v 2	0.00799546	0.960066	0.986302	2 v 2	0.253412	0.0572547	0.975594	2 v 2	0.0865938	0.385217	0.641725	2 v 2	0.139456	0.27078	0.660069	2 v 2	0.262192	0.0437783	0.277408	2 v 2	-0.0643267	0.0737289	0.355998	2 v 2	0.131461	0.615405	0.846949	2 v 2	0.00877922	0.318185	0.617609	0.218296	NA	0.0835449	NA	-0.119299	NA	0.13529	NA	0.276265	NA	0.23056	NA	0.146486	NA	0.0267016	NA	0.202629	NA	0.0762836	NA	0.28025	NA	0.244133	NA	-0.07181	NA	-0.0568433	NA	0.321928	NA	-0.0590063	NA	0.00398535	NA	0.0135731	NA	6.03342	NA	7.97499	NA	6.25172	NA	8.05853	NA	6.17991	NA	8.00169	NA	5.97728	NA	7.92541	NA	5.85798	NA	8.0607	NA	5.89966	NA	7.75756	NA	6.17592	NA	7.98812	NA	65.5	NA	251.6	NA	76.2	NA	266.6	NA	72.5	NA	256.3	NA	63	NA	243.1	NA	58	NA	267	NA	59.7	NA	216.4	NA	72.3	NA	253.9	NA	45.3	NA	43.5	NA	44.7	NA	38.4	NA	49.5	NA	45.5	NA	42.1	NA	40.7	NA	38.9	NA	53.6	NA	44	NA	38.5	NA	54.6	NA	39.1	NA	1	NA	1	NA	1	NA	1	NA	1	NA	1	NA	1	NA	1	NA	1	NA	1	NA	1	NA	1	NA	1	NA	1	NA	High	High	High	High	High	High	High	High	High	High	High	High	High	High	High	High	High	High	High	High	High	High	High	High	High	High	High	High
Q9ULV3	CIZ1	Cip1-interacting zinc finger protein (CDKN1A-interacting zinc finger protein 1) (Nuclear protein NP94) (Zinc finger protein 356)	reviewed	5	nucleoplasm [GO:0005654]; nucleus [GO:0005634]; plasma membrane [GO:0005886]; cyclin binding [GO:0030332]; nucleic acid binding [GO:0003676]; zinc ion binding [GO:0008270]; maintenance of protein location in nucleus [GO:0051457]; positive regulation of DNA-templated DNA replication initiation [GO:0032298]	No	8	High	5	8	5	Human	FALSE	3 v 3	-0.366586	0.267365	0.563766	3 v 3	0.0979286	0.600786	0.883281	3 v 3	0.0116187	0.878497	0.985468	3 v 3	-0.183888	0.068313	0.331105	3 v 3	-0.0191767	0.863576	0.953223	3 v 3	-0.0672378	0.14973	0.423891	3 v 3	0.182698	0.592613	0.806296	3 v 3	-0.117105	0.587133	0.833812	3 v 3	-0.0788565	0.459956	0.705757	-0.847125	-0.0983059	NA	-0.154328	-0.220126	0.259581	NA	0.254331	-0.0803016	-0.0271361	NA	0.142294	-0.0852852	-0.212724	NA	-0.253656	-0.0274807	0.155372	NA	-0.185421	-0.00921853	-0.104849	NA	-0.0876461	0.76184	-0.114418	NA	-0.0993279	0.192645	-0.104209	NA	-0.439752	0.0710831	-0.0777127	NA	-0.22994	5.04876	7.92422	NA	6.7866	4.20163	7.82591	NA	6.63227	4.96347	7.71149	NA	6.53294	4.99095	7.55612	NA	6.71836	4.77083	7.8157	NA	6.97269	4.97269	7.81634	NA	6.62059	4.89239	7.78921	NA	6.76288	33.1	242.9	NA	110.4	18.4	226.9	NA	99.2	31.2	209.6	NA	92.6	31.8	188.2	NA	105.3	27.3	225.3	NA	125.6	31.4	225.4	NA	98.4	29.7	221.2	NA	108.6	22.9	142.5	NA	28.4	10.8	155.4	NA	23.2	21.3	209.6	NA	22.7	21.3	126.4	NA	24.4	18.3	158.7	NA	42.6	23.2	162.5	NA	25.3	22.5	119	NA	30.9	1	2	NA	1	1	2	NA	1	1	2	NA	1	1	2	NA	1	1	2	NA	1	1	2	NA	1	1	2	NA	1	High	High	High	High	High	High	High	High	High	High	High	High	High	High	High	High	High	High	High	High	High	High	High	High	High	High	High	High
P49815	TSC2	Tuberin (Tuberous sclerosis 2 protein)	reviewed	5	cytoplasm [GO:0005737]; cytosol [GO:0005829]; Golgi apparatus [GO:0005794]; lysosome [GO:0005764]; membrane [GO:0016020]; nucleus [GO:0005634]; perinuclear region of cytoplasm [GO:0048471]; postsynaptic density [GO:0014069]; TSC1-TSC2 complex [GO:0033596]; GTPase activator activity [GO:0005096]; Hsp90 protein binding [GO:0051879]; phosphatase binding [GO:0019902]; protein homodimerization activity [GO:0042803]; small GTPase binding [GO:0031267]; anoikis [GO:0043276]; endocytosis [GO:0006897]; heart development [GO:0007507]; insulin-like growth factor receptor signaling pathway [GO:0048009]; negative regulation of cell population proliferation [GO:0008285]; negative regulation of insulin receptor signaling pathway [GO:0046627]; negative regulation of mitophagy [GO:1901525]; negative regulation of phosphatidylinositol 3-kinase signaling [GO:0014067]; negative regulation of protein kinase activity [GO:0006469]; negative regulation of protein kinase B signaling [GO:0051898]; negative regulation of TOR signaling [GO:0032007]; negative regulation of Wnt signaling pathway [GO:0030178]; neural tube closure [GO:0001843]; positive chemotaxis [GO:0050918]; positive regulation of GTPase activity [GO:0043547]; positive regulation of macroautophagy [GO:0016239]; protein import into nucleus [GO:0006606]; protein kinase B signaling [GO:0043491]; protein localization [GO:0008104]; regulation of cell cycle [GO:0051726]; regulation of endocytosis [GO:0030100]; regulation of insulin receptor signaling pathway [GO:0046626]; regulation of small GTPase mediated signal transduction [GO:0051056]; vesicle-mediated transport [GO:0016192]	No	18	High	25	60	25	Human	FALSE	4 v 4	-0.171168	0.267429	0.563766	4 v 4	0.180745	0.245454	0.830944	4 v 4	0.243722	0.12305	0.975594	4 v 4	-0.27797	0.117515	0.401324	4 v 4	0.0244441	0.830301	0.936585	4 v 4	-0.0948222	0.581854	0.7589	4 v 4	-0.106803	0.469464	0.730653	4 v 4	-0.1563	0.237378	0.696242	4 v 4	-0.338544	0.199289	0.524694	0.0363731	-0.218234	-0.508637	0.00582706	0.112204	-0.0773988	0.523419	0.164754	0.138869	0.00504675	0.53836	0.29261	0.0469647	-0.576004	-0.308822	-0.27402	0.221274	-0.266008	0.115224	0.0272868	0.287447	-0.370294	-0.31737	0.0209281	0.0105916	-0.35777	0.199815	-0.279847	0.109069	-0.18861	-0.408195	-0.137467	0.148578	-0.375341	-0.85573	-0.271682	9.7705	9.94734	6.8802	9.75622	9.80687	9.72911	6.37156	9.76205	9.81746	9.37134	6.57137	9.4822	9.59619	9.63735	6.45615	9.45492	9.70839	9.55995	6.97957	9.61967	9.53002	9.74164	6.88874	9.46127	9.66888	9.74668	7.4271	9.75389	873.4	987.3	117.8	864.8	895.7	848.7	82.8	868.3	902.3	662.3	95.1	715.2	774	796.4	87.8	701.8	836.6	754.8	126.2	786.7	739.3	856.1	118.5	704.9	814	859.1	172.1	863.4	604	579.3	20.3	222.1	525.5	581.2	11.9	203.1	615.7	662.3	16.9	175.4	517.6	535	14.7	162.6	561	531.8	25.3	266.6	545.5	617.3	21.1	181.6	615.5	462.1	26.5	245.3	7	8	1	5	7	8	1	5	7	8	1	5	7	8	1	5	7	8	1	5	7	8	1	5	7	8	1	5	High	High	High	High	High	High	High	High	High	High	High	High	High	High	High	High	High	High	High	High	High	High	High	High	High	High	High	High
O15212	PFDN6	Prefoldin subunit 6 (Protein Ke2)	reviewed	5	chaperone complex [GO:0101031]; cytoplasm [GO:0005737]; prefoldin complex [GO:0016272]; RPAP3/R2TP/prefoldin-like complex [GO:1990062]; amyloid-beta binding [GO:0001540]; chaperone binding [GO:0051087]; unfolded protein binding [GO:0051082]; chaperone-mediated protein complex assembly [GO:0051131]; negative regulation of amyloid fibril formation [GO:1905907]; protein folding [GO:0006457]; protein stabilization [GO:0050821]	No	67	High	14	44	14	Human	FALSE	4 v 4	-0.233835	0.26812	0.564313	4 v 4	-0.0698706	0.707615	0.910581	4 v 4	0.0162536	0.834145	0.982477	4 v 4	-0.250674	0.213154	0.500427	4 v 4	-0.153051	0.408885	0.728219	4 v 4	-0.256531	0.154023	0.428308	4 v 4	-0.0168393	0.931435	0.971327	4 v 4	-0.0831805	0.579847	0.830914	4 v 4	-0.272784	0.0886953	0.416616	-0.0647478	-0.187903	0.0478829	-0.730571	0.104993	-0.348756	-0.357241	0.321522	0.00700084	-0.116067	-0.0418947	0.215975	0.0180625	-0.663072	-0.0190737	-0.338613	0.160488	-0.59516	-0.136048	-0.041484	-0.169004	-0.657935	-0.0740672	-0.125117	0.0828103	-0.475169	-0.0669566	0.391958	0.0554951	-0.246404	0.221193	-0.363006	-0.176005	-0.541868	-0.0321726	-0.341092	9.49645	10.8143	9.09856	9.44688	9.43171	10.6264	9.14644	8.71631	9.51452	10.1513	9.07948	9.10826	9.35403	10.7464	9.21553	9.14975	9.45902	10.3977	8.85829	9.47127	9.68352	10.8092	9.15355	9.23338	9.69052	10.6931	9.11166	9.44936	722.3	1800.7	548.2	697.9	690.6	1580.8	566.7	420.6	731.4	1137.2	541	551.9	654.4	1717.9	594.5	568	703.8	1349	464.1	709.8	822.3	1794.3	569.5	601.9	826.3	1655.6	553.2	699.1	499.5	1056.5	94.7	179.2	405.2	1082.5	81.7	98.4	499.1	1137.2	96.1	135.4	437.6	1154.1	99.4	131.6	471.9	950.5	93.2	240.6	606.8	1293.7	101.3	155	624.7	890.5	85.1	198.6	4	8	2	3	4	8	2	3	4	8	2	3	4	8	2	3	4	8	2	3	4	8	2	3	4	8	2	3	High	High	High	High	High	High	High	High	High	High	High	High	High	High	High	High	High	High	High	High	High	High	High	High	High	High	High	High
Q9HCB6	SPON1	Spondin-1 (F-spondin) (Vascular smooth muscle cell growth-promoting factor)	reviewed	5	endoplasmic reticulum lumen [GO:0005788]; extracellular matrix [GO:0031012]; extracellular space [GO:0005615]; extracellular matrix structural constituent [GO:0005201]; LBD domain binding [GO:0050693]; metal ion binding [GO:0046872]; cell adhesion [GO:0007155]; negative regulation of amyloid-beta formation [GO:1902430]; positive regulation of amyloid precursor protein catabolic process [GO:1902993]; positive regulation of protein binding [GO:0032092]; positive regulation of protein processing [GO:0010954]; protein processing [GO:0016485]	No	27	High	16	39	16	Human	FALSE	3 v 3	0.31214	0.268175	0.564313	3 v 3	0.023044	0.934388	0.978427	3 v 3	0.102061	0.0216049	0.975594	3 v 3	0.33348	0.452513	0.688898	3 v 3	0.459721	0.27924	0.663672	3 v 3	0.634434	0.109435	0.376138	3 v 3	0.0213401	0.905357	0.95797	3 v 3	0.436677	0.276345	0.707	3 v 3	0.532373	0.136512	0.469797	-0.0799764	NA	0.401338	0.615059	-0.0719289	NA	0.491801	-0.35074	0.0775546	NA	0.130038	0.0985892	-0.37606	NA	0.578134	0.798366	-0.138797	NA	0.915679	0.60228	0.191	NA	0.756022	0.956279	-0.296083	NA	0.176796	0.183307	-0.0668678	NA	0.423878	0.95302	0.113446	NA	0.625985	0.857689	8.11009	NA	10.2706	10.9465	8.03012	NA	10.672	11.5615	7.73403	NA	10.8488	11.7448	7.87283	NA	9.9331	11.1426	7.8009	NA	10.4249	10.7918	7.54303	NA	10.0928	10.7886	7.62059	NA	10.2228	10.8871	276.3	NA	1235.3	1973.4	261.4	NA	1631.5	3022.5	212.9	NA	1844.2	3432	234.4	NA	977.6	2260.7	223	NA	1374.7	1772.8	186.5	NA	1092	1768.8	196.8	NA	1195	1893.9	191.1	NA	213.4	506.8	153.4	NA	235.1	707	145.2	NA	327.5	841.8	156.8	NA	163.5	523.9	149.5	NA	275.9	600.8	137.6	NA	194.3	455.6	148.8	NA	183.9	538	2	NA	6	7	2	NA	6	7	2	NA	6	7	2	NA	6	7	2	NA	6	7	2	NA	6	7	2	NA	6	7	High	Not Found	High	High	High	Not Found	High	High	High	Not Found	High	High	High	Not Found	High	High	High	Not Found	High	High	High	Not Found	High	High	High	Not Found	High	High
Q9NYV4	CDK12	Cyclin-dependent kinase 12 (EC 2.7.11.22) (EC 2.7.11.23) (Cdc2-related kinase, arginine/serine-rich) (CrkRS) (Cell division cycle 2-related protein kinase 7) (CDC2-related protein kinase 7) (Cell division protein kinase 12) (hCDK12)	reviewed	5	cyclin K-CDK12 complex [GO:0002944]; cyclin-dependent protein kinase holoenzyme complex [GO:0000307]; cyclin/CDK positive transcription elongation factor complex [GO:0008024]; nuclear cyclin-dependent protein kinase holoenzyme complex [GO:0019908]; nuclear speck [GO:0016607]; nucleoplasm [GO:0005654]; nucleus [GO:0005634]; ATP binding [GO:0005524]; cyclin binding [GO:0030332]; cyclin-dependent protein serine/threonine kinase activity [GO:0004693]; protein kinase activity [GO:0004672]; protein kinase binding [GO:0019901]; protein serine kinase activity [GO:0106310]; RNA polymerase II CTD heptapeptide repeat kinase activity [GO:0008353]; mRNA processing [GO:0006397]; negative regulation of stem cell differentiation [GO:2000737]; phosphorylation of RNA polymerase II C-terminal domain [GO:0070816]; positive regulation of transcription elongation by RNA polymerase II [GO:0032968]; protein autophosphorylation [GO:0046777]; protein phosphorylation [GO:0006468]; regulation of MAP kinase activity [GO:0043405]; regulation of RNA splicing [GO:0043484]; RNA splicing [GO:0008380]; transcription by RNA polymerase II [GO:0006366]; transcription elongation by RNA polymerase II promoter [GO:0006368]	No	16	High	22	52	20	Human	FALSE	4 v 4	-0.174485	0.268267	0.564313	4 v 4	-0.107037	0.365784	0.830944	4 v 4	-0.129798	0.272733	0.975594	4 v 4	-0.133383	0.370053	0.62814	4 v 4	-0.174197	0.241427	0.642179	4 v 4	-0.217677	0.0172907	0.235647	4 v 4	0.0411015	0.355641	0.647986	4 v 4	-0.0671602	0.637433	0.857596	4 v 4	-0.0878791	0.426846	0.685318	-0.120779	-0.2598	0.148046	-0.465407	-0.0169095	-0.223534	-0.317054	0.129351	-0.221906	-0.0907901	-0.328186	0.121692	-0.000417829	-0.171164	0.109946	-0.471898	0.120664	-0.10124	-0.435135	-0.281076	-0.196471	-0.10352	-0.317937	-0.252778	0.120361	0.0886365	-0.0381005	-0.00649086	0.137573	0.122295	-0.118081	-0.410428	0.0254356	-0.0127301	0.0102488	-0.374471	10.0168	10.2218	9.06797	10.4975	9.89603	9.96203	9.21602	10.032	10.0164	10.0507	9.17792	10.0256	9.89573	10.1519	9.61305	10.3066	9.87882	9.92837	9.296	10.436	10.2129	10.1542	9.49586	10.2783	9.99095	10.0634	9.16767	10.4	1036	1194.2	536.7	1445.6	952.8	997.4	594.7	1047	1035.7	1060.6	579.2	1042.3	952.6	1137.7	783.1	1266.5	941.5	974.4	628.6	1385.3	1186.8	1139.5	722	1241.9	1017.6	1070	575.1	1351.2	716.5	700.6	92.7	371.3	559.1	683	85.7	244.9	706.6	1060.6	102.8	255.7	637	764.3	131	293.5	631.4	686.5	126.2	469.5	875.7	821.6	128.5	319.9	769.4	575.5	88.5	383.8	8	8	3	5	8	8	3	5	8	8	3	5	8	8	3	5	8	8	3	5	8	8	3	5	8	8	3	5	High	High	High	High	High	High	High	High	High	High	High	High	High	High	High	High	High	High	High	High	High	High	High	High	High	High	High	High
Q09472	EP300	Histone acetyltransferase p300 (p300 HAT) (EC 2.3.1.48) (E1A-associated protein p300) (Histone butyryltransferase p300) (EC 2.3.1.-) (Histone crotonyltransferase p300) (EC 2.3.1.-) (Protein 2-hydroxyisobutyryltransferase p300) (EC 2.3.1.-) (Protein lactyltransferas p300) (EC 2.3.1.-) (Protein propionyltransferase p300) (EC 2.3.1.-)	reviewed	5	cytosol [GO:0005829]; histone acetyltransferase complex [GO:0000123]; nucleoplasm [GO:0005654]; nucleus [GO:0005634]; protein-DNA complex [GO:0032993]; transcription regulator complex [GO:0005667]; acetyltransferase activity [GO:0016407]; acyltransferase activity [GO:0016746]; beta-catenin binding [GO:0008013]; chromatin binding [GO:0003682]; chromatin DNA binding [GO:0031490]; damaged DNA binding [GO:0003684]; DNA binding [GO:0003677]; DNA-binding transcription factor binding [GO:0140297]; histone acetyltransferase activity [GO:0004402]; histone butyryltransferase activity [GO:0140069]; histone crotonyltransferase activity [GO:0140068]; histone H2B acetyltransferase activity [GO:0044013]; histone H3 acetyltransferase activity [GO:0010484]; histone H4 acetyltransferase activity [GO:0010485]; histone lactyltransferase activity [GO:0120301]; lysine N-acetyltransferase activity, acting on acetyl phosphate as donor [GO:0004468]; NF-kappaB binding [GO:0051059]; nuclear androgen receptor binding [GO:0050681]; nuclear receptor binding [GO:0016922]; p53 binding [GO:0002039]; peptide 2-hydroxyisobutyryltransferase activity [GO:0106226]; peptide butyryltransferase activity [GO:0140065]; peptide N-acetyltransferase activity [GO:0034212]; peptide-lysine-N-acetyltransferase activity [GO:0061733]; pre-mRNA intronic binding [GO:0097157]; protein C-terminus binding [GO:0008022]; protein propionyltransferase activity [GO:0061920]; RNA polymerase II-specific DNA-binding transcription factor binding [GO:0061629]; STAT family protein binding [GO:0097677]; tau protein binding [GO:0048156]; transcription coactivator activity [GO:0003713]; transcription coactivator binding [GO:0001223]; transcription coregulator binding [GO:0001221]; zinc ion binding [GO:0008270]; animal organ morphogenesis [GO:0009887]; apoptotic process [GO:0006915]; B cell differentiation [GO:0030183]; behavioral defense response [GO:0002209]; cell cycle [GO:0007049]; cellular response to UV [GO:0034644]; circadian rhythm [GO:0007623]; face morphogenesis [GO:0060325]; fat cell differentiation [GO:0045444]; heart development [GO:0007507]; histone acetylation [GO:0016573]; histone H3-K56 acetylation [GO:0097043]; internal peptidyl-lysine acetylation [GO:0018393]; internal protein amino acid acetylation [GO:0006475]; intrinsic apoptotic signaling pathway in response to DNA damage by p53 class mediator [GO:0042771]; learning or memory [GO:0007611]; lung development [GO:0030324]; macrophage derived foam cell differentiation [GO:0010742]; megakaryocyte development [GO:0035855]; multicellular organism growth [GO:0035264]; N-terminal peptidyl-lysine acetylation [GO:0018076]; negative regulation of gluconeogenesis [GO:0045721]; negative regulation of protein-containing complex assembly [GO:0031333]; negative regulation of transcription by RNA polymerase II [GO:0000122]; nervous system development [GO:0007399]; peptidyl-lysine acetylation [GO:0018394]; peptidyl-lysine butyrylation [GO:0140067]; peptidyl-lysine crotonylation [GO:0140066]; peptidyl-lysine propionylation [GO:0061921]; platelet formation [GO:0030220]; positive regulation by host of viral transcription [GO:0043923]; positive regulation of DNA-binding transcription factor activity [GO:0051091]; positive regulation of DNA-templated transcription [GO:0045893]; positive regulation of neuron projection development [GO:0010976]; positive regulation of NF-kappaB transcription factor activity [GO:0051092]; positive regulation of NIK/NF-kappaB signaling [GO:1901224]; positive regulation of protein binding [GO:0032092]; positive regulation of RNA polymerase II regulatory region sequence-specific DNA binding [GO:1905636]; positive regulation of transcription by RNA polymerase II [GO:0045944]; positive regulation of transforming growth factor beta receptor signaling pathway [GO:0030511]; protein acetylation [GO:0006473]; protein destabilization [GO:0031648]; protein stabilization [GO:0050821]; regulation of androgen receptor signaling pathway [GO:0060765]; regulation of autophagy [GO:0010506]; regulation of cellular response to heat [GO:1900034]; regulation of glycolytic process [GO:0006110]; regulation of mitochondrion organization [GO:0010821]; regulation of signal transduction by p53 class mediator [GO:1901796]; regulation of tubulin deacetylation [GO:0090043]; response to estrogen [GO:0043627]; response to hypoxia [GO:0001666]; skeletal muscle tissue development [GO:0007519]; somitogenesis [GO:0001756]; stimulatory C-type lectin receptor signaling pathway [GO:0002223]; swimming [GO:0036268]; thigmotaxis [GO:0001966]; transcription by RNA polymerase II [GO:0006366]; transcription initiation-coupled chromatin remodeling [GO:0045815]	No	10	High	22	44	13	Human	FALSE	3 v 3	-0.0811354	0.268313	0.564313	3 v 3	-0.108582	0.582967	0.879873	3 v 3	-0.186336	0.170241	0.975594	3 v 3	-0.391781	0.0712446	0.336759	3 v 3	-0.170413	0.343451	0.69522	3 v 3	-0.340621	0.00321339	0.186167	3 v 3	-0.310646	0.0359436	0.276313	3 v 3	-0.0618305	0.174349	0.666679	3 v 3	-0.154285	0.159273	0.488364	0.00608305	-0.178266	-0.0712231	NA	0.207889	-0.172546	-0.36109	NA	-0.116621	-0.0800612	-0.362326	NA	-0.184425	-0.562021	-0.428899	NA	0.0865972	-0.20973	-0.388105	NA	-0.316005	-0.327057	-0.378803	NA	-0.190508	-0.383755	-0.357676	NA	-0.121291	-0.0371846	-0.0270154	NA	-0.199383	-0.246995	-0.0164763	NA	8.47168	10.644	10.5396	NA	8.47776	10.4658	10.4684	NA	8.28725	10.082	10.1107	NA	8.20065	10.2917	10.4988	NA	8.40854	10.1192	10.1378	NA	8.60326	10.4091	10.4895	NA	8.48663	10.329	10.1272	NA	355	1600.2	1488.5	NA	356.5	1414.2	1416.8	NA	312.4	1083.9	1105.7	NA	294.2	1253.5	1447	NA	339.8	1112.2	1126.6	NA	388.9	1359.7	1437.7	NA	358.7	1286.3	1118.4	NA	245.5	938.8	257.1	NA	209.2	968.4	204.2	NA	213.2	1083.9	196.3	NA	196.7	842.1	242	NA	227.8	783.6	226.1	NA	287	980.3	255.8	NA	271.2	691.8	172.1	NA	1	6	4	NA	1	6	4	NA	1	6	4	NA	1	6	4	NA	1	6	4	NA	1	6	4	NA	1	6	4	NA	High	High	High	Medium	High	High	High	Medium	High	High	High	Medium	High	High	High	Medium	High	High	High	Medium	High	High	High	Medium	High	High	High	Medium
P0DP25	CALM3	Calmodulin-3	reviewed	5	calcium channel complex [GO:0034704]; catalytic complex [GO:1902494]; centrosome [GO:0005813]; cytoplasm [GO:0005737]; growth cone [GO:0030426]; mitochondrial membrane [GO:0031966]; myelin sheath [GO:0043209]; nucleus [GO:0005634]; plasma membrane [GO:0005886]; protein-containing complex [GO:0032991]; sarcomere [GO:0030017]; sperm midpiece [GO:0097225]; spindle microtubule [GO:0005876]; spindle pole [GO:0000922]; synaptic vesicle membrane [GO:0030672]; vesicle [GO:0031982]; voltage-gated potassium channel complex [GO:0008076]; adenylate cyclase activator activity [GO:0010856]; adenylate cyclase binding [GO:0008179]; calcium ion binding [GO:0005509]; calcium-dependent protein binding [GO:0048306]; disordered domain specific binding [GO:0097718]; enzyme regulator activity [GO:0030234]; N-terminal myristoylation domain binding [GO:0031997]; nitric-oxide synthase binding [GO:0050998]; nitric-oxide synthase regulator activity [GO:0030235]; phosphatidylinositol 3-kinase binding [GO:0043548]; protein domain specific binding [GO:0019904]; protein kinase binding [GO:0019901]; protein phosphatase activator activity [GO:0072542]; protein serine/threonine kinase activator activity [GO:0043539]; titin binding [GO:0031432]; transmembrane transporter binding [GO:0044325]; type 3 metabotropic glutamate receptor binding [GO:0031800]; activation of adenylate cyclase activity [GO:0007190]; detection of calcium ion [GO:0005513]; establishment of protein localization to mitochondrial membrane [GO:0090151]; G protein-coupled receptor signaling pathway [GO:0007186]; G2/M transition of mitotic cell cycle [GO:0000086]; negative regulation of calcium ion export across plasma membrane [GO:1905913]; negative regulation of high voltage-gated calcium channel activity [GO:1901842]; negative regulation of peptidyl-threonine phosphorylation [GO:0010801]; negative regulation of ryanodine-sensitive calcium-release channel activity [GO:0060315]; positive regulation of cyclic-nucleotide phosphodiesterase activity [GO:0051343]; positive regulation of DNA binding [GO:0043388]; positive regulation of nitric-oxide synthase activity [GO:0051000]; positive regulation of peptidyl-threonine phosphorylation [GO:0010800]; positive regulation of phosphoprotein phosphatase activity [GO:0032516]; positive regulation of protein autophosphorylation [GO:0031954]; positive regulation of protein dephosphorylation [GO:0035307]; positive regulation of protein serine/threonine kinase activity [GO:0071902]; positive regulation of ryanodine-sensitive calcium-release channel activity [GO:0060316]; regulation of calcium-mediated signaling [GO:0050848]; regulation of cardiac muscle cell action potential [GO:0098901]; regulation of cardiac muscle contraction [GO:0055117]; regulation of cardiac muscle contraction by regulation of the release of sequestered calcium ion [GO:0010881]; regulation of cell communication by electrical coupling involved in cardiac conduction [GO:1901844]; regulation of cytokinesis [GO:0032465]; regulation of heart rate [GO:0002027]; regulation of release of sequestered calcium ion into cytosol by sarcoplasmic reticulum [GO:0010880]; regulation of synaptic vesicle endocytosis [GO:1900242]; regulation of synaptic vesicle exocytosis [GO:2000300]; response to amphetamine [GO:0001975]; response to calcium ion [GO:0051592]; response to corticosterone [GO:0051412]; substantia nigra development [GO:0021762]	No	77	High	10	79	9	Human	FALSE	4 v 4	-0.09483	0.268484	0.564313	4 v 4	-0.246497	0.125627	0.822654	4 v 4	0.102113	0.431939	0.978401	4 v 4	-0.243242	0.244352	0.530225	4 v 4	-0.222769	0.237361	0.642179	4 v 4	0.0289719	0.833802	0.910105	4 v 4	-0.148412	0.372632	0.660311	4 v 4	0.0237279	0.873686	0.951394	4 v 4	-0.0731406	0.704997	0.849034	-0.237817	-0.154485	-0.0779452	0.0909269	-0.035241	-0.39308	-0.497813	-0.0598545	0.41004	0.100017	-0.124979	0.0233715	-0.367187	-0.648892	0.121925	-0.0788144	-0.212193	-0.626026	-0.158587	0.105729	0.156257	-0.318135	0.264826	0.0129391	-0.129371	-0.494407	0.199871	-0.169741	-0.176952	-0.232946	0.339226	0.165583	-0.253783	-0.418152	0.389805	-0.0104325	10.1718	10.9357	11.2977	11.1111	9.93399	10.7812	11.2198	11.2021	9.80462	10.2868	11.4196	11.0323	10.0168	10.9128	11.5782	10.9266	9.98157	10.5197	11.0804	10.8667	9.64836	10.6049	11.1548	11.0194	10.0584	10.7049	11.0298	11.0428	1153.5	1958.7	2517.4	2212	978.2	1759.8	2385	2355.9	894.3	1249.2	2739.4	2094.4	1036	1927.9	3057.7	1946.4	1011	1468.1	2165.4	1867.3	802.5	1557.4	2280	2075.7	1066.3	1669.2	2090.8	2109.6	797.7	1149.2	434.9	568.1	574	1205	343.7	551.1	610.2	1249.2	486.4	513.7	692.8	1295.2	511.4	451	677.9	1034.4	434.6	632.8	592.2	1122.9	405.7	534.7	806.3	897.8	321.8	599.3	3	6	6	6	3	6	6	6	3	6	6	6	3	6	6	6	3	6	6	6	3	6	6	6	3	6	6	6	High	High	High	High	High	High	High	High	High	High	High	High	High	High	High	High	High	High	High	High	High	High	High	High	High	High	High	High
P35580	MYH10	Myosin-10 (Cellular myosin heavy chain, type B) (Myosin heavy chain 10) (Myosin heavy chain, non-muscle IIb) (Non-muscle myosin heavy chain B) (NMMHC-B) (Non-muscle myosin heavy chain IIb) (NMMHC II-b) (NMMHC-IIB)	reviewed	5	actomyosin [GO:0042641]; cell cortex [GO:0005938]; cleavage furrow [GO:0032154]; cytoplasm [GO:0005737]; cytosol [GO:0005829]; extracellular exosome [GO:0070062]; lamellipodium [GO:0030027]; midbody [GO:0030496]; myosin complex [GO:0016459]; myosin filament [GO:0032982]; myosin II complex [GO:0016460]; myosin II filament [GO:0097513]; nucleus [GO:0005634]; polysome [GO:0005844]; stress fiber [GO:0001725]; actin binding [GO:0003779]; actin filament binding [GO:0051015]; ADP binding [GO:0043531]; ATP binding [GO:0005524]; calmodulin binding [GO:0005516]; microfilament motor activity [GO:0000146]; mRNA 5'-UTR binding [GO:0048027]; RNA stem-loop binding [GO:0035613]; actin filament-based movement [GO:0030048]; actomyosin structure organization [GO:0031032]; cell adhesion [GO:0007155]; mitotic cytokinesis [GO:0000281]; positive regulation of protein secretion [GO:0050714]; regulation of cell shape [GO:0008360]	No	57	High	138	696	113	Human	FALSE	4 v 4	-0.188435	0.268512	0.564313	4 v 4	-0.0513628	0.694429	0.908201	4 v 4	0.00320092	0.985758	0.998385	4 v 4	-0.210066	0.193865	0.475906	4 v 4	-0.141138	0.240768	0.642179	4 v 4	-0.123526	0.0713778	0.320655	4 v 4	-0.0216305	0.253937	0.555361	4 v 4	-0.0897748	0.466325	0.790141	4 v 4	-0.126727	0.373639	0.647122	-0.0739748	-0.105394	0.0232039	-0.597575	0.0835236	-0.0594398	-0.381935	0.1524	0.0627403	-0.185955	-0.306011	0.442029	-0.122379	-0.114574	-0.0217505	-0.581558	0.0368373	0.00750662	-0.355684	-0.25321	-0.12182	-0.148002	-0.220628	-0.00365166	-0.0484043	-0.00918011	-0.0449544	0.0160169	-0.0466863	0.0669464	0.0262513	-0.405611	-0.18456	0.0379521	0.0853823	-0.44568	14.2014	14.4038	14.0079	14.4911	14.1274	14.2984	14.0311	13.8936	14.079	14.2892	13.9861	13.9096	14.0422	14.2817	14.3418	14.1628	14.1257	14.2222	13.9599	14.3152	14.2008	14.4372	14.2068	13.9132	14.2636	14.2512	13.9007	14.3553	18838.4	21675.3	16473.7	23028.5	17896.8	20148.3	16740.8	15218.7	17306.3	20020.5	16227.2	15388.6	16870	19916.6	20764.2	18341	17875.5	19112.7	15934.6	20384.5	18831.1	22183.4	18908.6	15427.6	19668.1	19500.7	15294.7	20958.6	13027.9	12717	2845.8	5914.3	10501.1	13796.6	2412.8	3559.7	11808.4	20020.5	2881.4	3774.6	11280.9	13380.6	3472.6	4249.9	11987	13466.6	3198.4	6908.6	13895.9	15994.4	3364.4	3974	14871.3	10488.3	2354.1	5953.6	71	79	54	55	71	79	54	55	71	79	54	55	71	79	54	55	71	79	54	55	71	79	54	55	71	79	54	55	High	High	High	High	High	High	High	High	High	High	High	High	High	High	High	High	High	High	High	High	High	High	High	High	High	High	High	High
Q4U2R6	MRPL51	39S ribosomal protein L51, mitochondrial (L51mt) (MRP-L51) (Mitochondrial large ribosomal subunit protein mL51) (bMRP-64) (bMRP64)	reviewed	4	mitochondrial inner membrane [GO:0005743]; mitochondrial large ribosomal subunit [GO:0005762]; mitochondrial ribosome [GO:0005761]; mitochondrion [GO:0005739]; structural constituent of ribosome [GO:0003735]; mitochondrial translation [GO:0032543]; translation [GO:0006412]	No	9	High	1	2	1	Human	FALSE	2 v 2	0.324045	0.268917	0.564628	2 v 2	0.110684	0.544616	0.872079	2 v 2	-0.00288991	0.989359	0.999143	2 v 2	0.478992	0.166101	0.450209	2 v 2	0.424825	0.182121	0.612281	2 v 2	0.331909	0.0387102	0.269756	2 v 2	0.154947	0.0726498	0.355474	2 v 2	0.31414	0.0049411	0.54173	2 v 2	0.334799	0.27236	0.584625	0.469693	0.178396	NA	NA	0.238082	-0.0167128	NA	NA	-0.175761	0.169981	NA	NA	0.606881	0.351103	NA	NA	0.549784	0.299866	NA	NA	0.311702	0.352116	NA	NA	0.137188	0.172707	NA	NA	0.311702	0.316579	NA	NA	0.487463	0.182135	NA	NA	8.07682	8.15431	NA	NA	8.54651	8.33271	NA	NA	8.6837	8.50541	NA	NA	8.13391	8.20555	NA	NA	8.37199	8.18884	NA	NA	8.37199	8.1533	NA	NA	8.19623	8.32328	NA	NA	270	284.9	NA	NA	373.9	322.4	NA	NA	411.2	363.4	NA	NA	280.9	295.2	NA	NA	331.3	291.8	NA	NA	331.3	284.7	NA	NA	293.3	320.3	NA	NA	186.7	167.2	NA	NA	219.4	220.8	NA	NA	280.6	363.4	NA	NA	187.9	198.4	NA	NA	222.2	205.6	NA	NA	244.5	205.3	NA	NA	221.7	172.3	NA	NA	1	1	NA	NA	1	1	NA	NA	1	1	NA	NA	1	1	NA	NA	1	1	NA	NA	1	1	NA	NA	1	1	NA	NA	High	High	Not Found	Not Found	High	High	Not Found	Not Found	High	High	Not Found	Not Found	High	High	Not Found	Not Found	High	High	Not Found	Not Found	High	High	Not Found	Not Found	High	High	Not Found	Not Found
P54578	USP14	Ubiquitin carboxyl-terminal hydrolase 14 (EC 3.4.19.12) (Deubiquitinating enzyme 14) (Ubiquitin thioesterase 14) (Ubiquitin-specific-processing protease 14)	reviewed	5	cell surface [GO:0009986]; cytoplasmic vesicle [GO:0031410]; cytosol [GO:0005829]; extracellular exosome [GO:0070062]; plasma membrane [GO:0005886]; proteasome complex [GO:0000502]; synapse [GO:0045202]; cysteine-type deubiquitinase activity [GO:0004843]; cysteine-type endopeptidase activity [GO:0004197]; endopeptidase inhibitor activity [GO:0004866]; Lys63-specific deubiquitinase activity [GO:0061578]; proteasome binding [GO:0070628]; chemical synaptic transmission [GO:0007268]; innate immune response [GO:0045087]; negative regulation of ER-associated ubiquitin-dependent protein catabolic process [GO:1903070]; positive regulation of NF-kappaB transcription factor activity [GO:0051092]; proteasome-mediated ubiquitin-dependent protein catabolic process [GO:0043161]; protein deubiquitination [GO:0016579]; regulation of chemotaxis [GO:0050920]; regulation of proteasomal protein catabolic process [GO:0061136]	No	18	High	8	16	8	Human	FALSE	4 v 4	-0.248289	0.268936	0.564628	4 v 4	-0.122921	0.640261	0.89078	4 v 4	0.0462258	0.709643	0.978401	4 v 4	0.008542	0.88527	0.945397	4 v 4	-0.145039	0.43635	0.743203	4 v 4	-0.0537626	0.114601	0.382779	4 v 4	0.256831	0.192312	0.506283	4 v 4	-0.0221179	0.8494	0.945719	4 v 4	-0.0999884	0.451972	0.702248	-0.124141	0.129962	-0.25524	-0.743736	0.0897386	-0.0795357	-0.796817	0.294929	0.224052	-0.250279	-0.00914709	0.220278	-0.0803646	0.161801	0.00871412	-0.0559823	-0.0938952	0.0651626	-0.617471	0.0660467	-0.113956	-0.0728284	-0.01272	-0.0155457	0.0437767	0.0318391	0.263955	0.687754	-0.183634	0.144698	0.179346	-0.228882	-0.338008	0.177451	-0.00357292	-0.235824	6.40769	7.46025	8.13237	7.78594	6.28355	7.59021	7.87713	7.04221	6.32733	7.62205	8.14109	7.72996	6.42122	7.55689	8.75856	7.66391	6.51096	7.47735	7.96174	7.95884	6.44128	7.69488	8.15381	7.74551	6.66534	7.4446	8.14466	7.96578	84.9	176.1	280.6	220.7	77.9	192.7	235.1	131.8	80.3	197	282.3	212.3	85.7	188.3	433.1	202.8	91.2	178.2	249.3	248.8	86.9	207.2	284.8	214.6	101.5	174.2	283	250	58.7	103.3	48.5	56.7	45.7	131.9	33.9	30.8	54.8	197	50.1	52.1	57.3	126.5	72.4	47	61.2	125.5	50	84.3	64.1	149.4	50.7	55.3	76.8	93.7	43.6	71	1	2	1	1	1	2	1	1	1	2	1	1	1	2	1	1	1	2	1	1	1	2	1	1	1	2	1	1	High	High	High	High	High	High	High	High	High	High	High	High	High	High	High	High	High	High	High	High	High	High	High	High	High	High	High	High
O75175	CNOT3	CCR4-NOT transcription complex subunit 3 (CCR4-associated factor 3) (Leukocyte receptor cluster member 2)	reviewed	5	CCR4-NOT complex [GO:0030014]; CCR4-NOT core complex [GO:0030015]; cytosol [GO:0005829]; nucleus [GO:0005634]; P-body [GO:0000932]; nuclear-transcribed mRNA poly(A) tail shortening [GO:0000289]; positive regulation of cold-induced thermogenesis [GO:0120162]; regulation of DNA-templated transcription [GO:0006355]; regulation of stem cell population maintenance [GO:2000036]; RNA-mediated gene silencing [GO:0031047]; trophectodermal cell differentiation [GO:0001829]	No	8	High	6	9	4	Human	FALSE	2 v 2	-0.0508871	0.269312	0.564853	2 v 2	0.058719	0.861433	0.958194	2 v 2	0.0893936	0.455119	0.978401	2 v 2	-0.292336	0.168853	0.451745	2 v 2	-0.0109558	0.964643	0.984256	2 v 2	-0.235491	0.013982	0.22509	2 v 2	-0.241449	0.255174	0.557051	2 v 2	-0.0696748	0.494304	0.79849	2 v 2	-0.324884	0.139641	0.471301	-0.0737973	-0.0279769	NA	NA	0.324218	-0.20678	NA	NA	0.0117926	0.166995	NA	NA	-0.212928	-0.371744	NA	NA	0.186104	-0.208016	NA	NA	-0.240664	-0.230318	NA	NA	-0.139131	-0.343767	NA	NA	-0.138114	-0.00123571	NA	NA	-0.252456	-0.397313	NA	NA	8.22304	7.2384	NA	NA	8.14924	7.21043	NA	NA	8.01011	6.86666	NA	NA	7.824	7.07468	NA	NA	8.14822	6.8679	NA	NA	8.25077	7.09698	NA	NA	8.26256	7.26397	NA	NA	298.8	151	NA	NA	283.9	148.1	NA	NA	257.8	116.7	NA	NA	226.6	134.8	NA	NA	283.7	116.8	NA	NA	304.6	136.9	NA	NA	307.1	153.7	NA	NA	206.7	88.6	NA	NA	166.6	101.4	NA	NA	175.9	116.7	NA	NA	151.5	90.6	NA	NA	190.2	82.3	NA	NA	224.8	98.7	NA	NA	232.2	82.6	NA	NA	1	2	NA	NA	1	2	NA	NA	1	2	NA	NA	1	2	NA	NA	1	2	NA	NA	1	2	NA	NA	1	2	NA	NA	High	High	Not Found	High	High	High	Not Found	High	High	High	Not Found	High	High	High	Not Found	High	High	High	Not Found	High	High	High	Not Found	High	High	High	Not Found	High
P78537	BLOC1S1	Biogenesis of lysosome-related organelles complex 1 subunit 1 (BLOC-1 subunit 1) (GCN5-like protein 1) (Protein RT14)	reviewed	5	axon cytoplasm [GO:1904115]; BLOC-1 complex [GO:0031083]; BORC complex [GO:0099078]; cytoplasmic side of lysosomal membrane [GO:0098574]; cytosol [GO:0005829]; early endosome [GO:0005769]; extracellular space [GO:0005615]; lysosomal membrane [GO:0005765]; mitochondrial intermembrane space [GO:0005758]; mitochondrial matrix [GO:0005759]; aerobic respiration [GO:0009060]; anterograde axonal transport [GO:0008089]; anterograde synaptic vesicle transport [GO:0048490]; endosomal transport [GO:0016197]; lysosome localization [GO:0032418]; melanosome organization [GO:0032438]; neuron projection development [GO:0031175]; organelle transport along microtubule [GO:0072384]; peptidyl-lysine acetylation [GO:0018394]; platelet dense granule organization [GO:0060155]; regulation of endosome size [GO:0051036]; regulation of lysosome size [GO:0062196]	No	37	High	5	14	5	Human	FALSE	3 v 3	-0.15962	0.269318	0.564853	3 v 3	0.0463114	0.790536	0.935096	3 v 3	0.03347	0.822904	0.982477	3 v 3	-0.150804	0.05546	0.322969	3 v 3	-0.0727456	0.542839	0.7963	3 v 3	-0.182651	0.109166	0.376138	3 v 3	0.00881562	0.951531	0.980243	3 v 3	-0.119057	0.43842	0.774358	3 v 3	-0.216121	0.0860148	0.413011	-0.126558	0.00425198	NA	-0.356553	0.0743527	-0.231371	NA	0.295952	-0.0145562	-0.166498	NA	0.281464	-0.0938626	-0.220407	NA	-0.138143	0.0992226	-0.247405	NA	-0.0700542	-0.229965	-0.265472	NA	-0.0525177	0.0326955	-0.224659	NA	0.21841	0.0248699	-0.0160342	NA	-0.366007	-0.215409	-0.0989733	NA	-0.333982	8.13443	9.40429	NA	6.81762	8.00787	9.40854	NA	6.46107	8.04056	9.18388	NA	6.67948	7.94134	9.43129	NA	6.74953	8.01569	9.19992	NA	7.04549	8.27053	9.44936	NA	6.732	8.25597	9.28286	NA	7.01346	281	677.6	NA	112.8	257.4	679.6	NA	88.1	263.3	581.6	NA	102.5	245.8	690.4	NA	107.6	258.8	588.1	NA	132.1	308.8	699.1	NA	106.3	305.7	622.9	NA	129.2	194.3	397.6	NA	29	151	465.4	NA	20.6	179.7	581.6	NA	25.1	164.3	463.8	NA	24.9	173.5	414.4	NA	44.8	227.8	504	NA	27.4	231.2	335	NA	36.7	1	3	NA	1	1	3	NA	1	1	3	NA	1	1	3	NA	1	1	3	NA	1	1	3	NA	1	1	3	NA	1	High	High	High	High	High	High	High	High	High	High	High	High	High	High	High	High	High	High	High	High	High	High	High	High	High	High	High	High
Q8NG27	PJA1	E3 ubiquitin-protein ligase Praja-1 (Praja1) (EC 2.3.2.27) (RING finger protein 70) (RING-type E3 ubiquitin transferase Praja-1)	reviewed	5	cytoplasm [GO:0005737]; metal ion binding [GO:0046872]; ubiquitin protein ligase activity [GO:0061630]; protein catabolic process [GO:0030163]	No	14	High	7	14	7	Human	FALSE	3 v 3	-0.173825	0.269528	0.565006	3 v 3	-0.131024	0.252543	0.830944	3 v 3	-0.00635835	0.908054	0.985468	3 v 3	-0.138309	0.604126	0.785228	3 v 3	-0.0677184	0.740196	0.895305	3 v 3	-0.0282815	0.899431	0.945863	3 v 3	0.0355164	0.906285	0.958458	3 v 3	0.0633054	0.590594	0.835525	3 v 3	-0.0219232	0.932489	0.971643	-0.0712854	-0.0469635	NA	-0.403226	0.0161558	-0.268599	NA	-0.140629	-0.0249725	0.0857299	NA	-0.0798324	0.239305	-0.544962	NA	-0.109268	0.278833	-0.311403	NA	-0.170586	0.334031	-0.347174	NA	-0.0717015	0.31059	-0.497999	NA	0.293958	0.262677	-0.0428043	NA	-0.0299569	0.359003	-0.432904	NA	0.00813093	7.09698	7.13443	NA	8.16942	7.02569	7.08746	NA	7.7662	7.33628	6.58946	NA	8.06016	7.05745	6.90087	NA	8.23074	7.07361	6.63227	NA	8.09011	7.00225	6.93664	NA	8.13186	6.97728	7.02237	NA	8.05202	136.9	140.5	NA	287.9	130.3	136	NA	217.7	161.6	96.3	NA	266.9	133.2	119.5	NA	300.4	134.7	99.2	NA	272.5	128.2	122.5	NA	280.5	126	130	NA	265.4	94.7	82.4	NA	73.9	76.5	93.1	NA	50.9	110.3	96.3	NA	65.5	89.1	80.3	NA	69.6	90.3	69.9	NA	92.3	94.6	88.3	NA	72.3	95.2	69.9	NA	75.4	1	1	NA	1	1	1	NA	1	1	1	NA	1	1	1	NA	1	1	1	NA	1	1	1	NA	1	1	1	NA	1	High	High	High	High	High	High	High	High	High	High	High	High	High	High	High	High	High	High	High	High	High	High	High	High	High	High	High	High
Q9Y625	GPC6	Glypican-6 [Cleaved into: Secreted glypican-6]	reviewed	5	cell surface [GO:0009986]; collagen-containing extracellular matrix [GO:0062023]; extracellular space [GO:0005615]; Golgi lumen [GO:0005796]; lysosomal lumen [GO:0043202]; nucleus [GO:0005634]; plasma membrane [GO:0005886]; synapse [GO:0045202]; coreceptor activity involved in Wnt signaling pathway, planar cell polarity pathway [GO:1904929]; cell migration [GO:0016477]; regulation of neurotransmitter receptor localization to postsynaptic specialization membrane [GO:0098696]; regulation of presynapse assembly [GO:1905606]; regulation of protein localization to membrane [GO:1905475]; regulation of signal transduction [GO:0009966]; synaptic membrane adhesion [GO:0099560]	No	20	High	8	19	1	Human	FALSE	4 v 4	0.135002	0.269798	0.565285	4 v 4	-0.478578	0.102302	0.822654	4 v 4	0.0489462	0.594911	0.978401	4 v 4	0.483774	0.0596762	0.328128	4 v 4	0.172517	0.269086	0.660026	4 v 4	0.0824353	0.708074	0.836556	4 v 4	0.348772	0.0493852	0.30689	4 v 4	0.651095	0.101892	0.617175	4 v 4	0.0334891	0.896168	0.950936	-0.155306	0.279873	0.16225	0.25319	-0.500727	-0.243517	-0.122123	-1.04794	-0.103106	0.169925	0.211986	-0.0830206	0.0684633	0.38585	0.679717	0.801065	-0.172196	0.176613	0.247058	0.438593	-0.250657	-0.136671	0.0676564	0.649414	0.22377	0.105977	0.517467	0.547876	0.328531	0.42013	0.369181	1.48654	-0.147552	-0.306596	-0.14433	0.732434	8.45039	6.17792	8.15381	7.35931	8.29508	6.45779	8.31606	7.6125	8.51885	6.56377	8.83352	8.16038	8.69105	6.38716	8.58646	7.72178	8.19032	6.14364	8.46434	6.67384	8.76951	6.70044	8.76587	7.51096	8.6664	6.87036	8.97785	7.42794	349.8	72.4	284.8	164.2	314.1	87.9	318.7	195.7	366.8	94.6	456.2	286.1	413.3	83.7	384.4	211.1	292.1	70.7	353.2	102.1	436.4	104	435.3	182.4	406.3	117	504.2	172.2	241.9	42.5	49.2	42.2	184.3	60.2	45.9	45.8	250.3	94.6	81	70.2	276.4	56.2	64.3	48.9	195.9	49.8	70.9	34.6	322	75	77.5	47	307.2	62.9	77.6	48.9	3	1	2	1	3	1	2	1	3	1	2	1	3	1	2	1	3	1	2	1	3	1	2	1	3	1	2	1	High	Not Found	Not Found	Not Found	High	Not Found	Not Found	Not Found	High	Not Found	Not Found	Not Found	High	Not Found	Not Found	Not Found	High	Not Found	Not Found	Not Found	High	Not Found	Not Found	Not Found	High	Not Found	Not Found	Not Found
O15511	ARPC5	Actin-related protein 2/3 complex subunit 5 (Arp2/3 complex 16 kDa subunit) (p16-ARC)	reviewed	5	actin cytoskeleton [GO:0015629]; Arp2/3 protein complex [GO:0005885]; cytoplasm [GO:0005737]; cytosol [GO:0005829]; extracellular exosome [GO:0070062]; extracellular region [GO:0005576]; ficolin-1-rich granule lumen [GO:1904813]; focal adhesion [GO:0005925]; lamellipodium [GO:0030027]; nucleus [GO:0005634]; secretory granule lumen [GO:0034774]; site of double-strand break [GO:0035861]; actin binding [GO:0003779]; structural constituent of cytoskeleton [GO:0005200]; actin cytoskeleton organization [GO:0030036]; Arp2/3 complex-mediated actin nucleation [GO:0034314]; cell migration [GO:0016477]; regulation of actin filament polymerization [GO:0030833]	No	38	High	5	13	5	Human	FALSE	3 v 3	0.190816	0.270224	0.565833	3 v 3	-0.166394	0.622966	0.886882	3 v 3	0.0716648	0.511403	0.978401	3 v 3	0.209878	0.61413	0.793202	3 v 3	-0.181203	0.635417	0.840539	3 v 3	-0.0304408	0.890437	0.941215	3 v 3	0.0190617	0.957661	0.981992	3 v 3	-0.0148088	0.736418	0.902479	3 v 3	-0.102106	0.518953	0.740854	-0.0567772	0.270358	NA	0.358868	-0.635044	0.36101	NA	-0.225148	-0.109319	0.161929	NA	0.162385	-0.233327	0.911435	NA	-0.0484755	-0.715291	0.413477	NA	-0.241795	-0.351334	0.322807	NA	-0.0627951	-0.176549	0.641078	NA	-0.407343	-0.0802473	0.0524674	NA	-0.0166467	-0.242015	0.160878	NA	-0.22518	8.21917	6.03342	NA	7.32553	8.16239	6.30378	NA	7.6844	7.98584	6.94486	NA	7.27705	8.70113	6.53138	NA	7.51885	8.06609	6.89239	NA	7.2937	8.33718	6.62205	NA	7.33985	8.22786	6.78398	NA	7.50224	298	65.5	NA	160.4	286.5	79	NA	205.7	253.5	123.2	NA	155.1	416.2	92.5	NA	183.4	268	118.8	NA	156.9	323.4	98.5	NA	162	299.8	110.2	NA	181.3	206.1	38.4	NA	41.2	168.1	54.1	NA	48.1	173	123.2	NA	38	278.3	62.2	NA	42.5	179.7	83.7	NA	53.2	238.6	71	NA	41.7	226.7	59.3	NA	51.5	3	1	NA	1	3	1	NA	1	3	1	NA	1	3	1	NA	1	3	1	NA	1	3	1	NA	1	3	1	NA	1	High	High	High	High	High	High	High	High	High	High	High	High	High	High	High	High	High	High	High	High	High	High	High	High	High	High	High	High
Q8TBX8	PIP4K2C	Phosphatidylinositol 5-phosphate 4-kinase type-2 gamma (EC 2.7.1.149) (Phosphatidylinositol 5-phosphate 4-kinase type II gamma) (PI(5)P 4-kinase type II gamma) (PIP4KII-gamma)	reviewed	5	autophagosome [GO:0005776]; cytosol [GO:0005829]; endoplasmic reticulum [GO:0005783]; extracellular exosome [GO:0070062]; intracellular organelle [GO:0043229]; nucleoplasm [GO:0005654]; plasma membrane [GO:0005886]; 1-phosphatidylinositol-4-phosphate 5-kinase activity [GO:0016308]; 1-phosphatidylinositol-5-phosphate 4-kinase activity [GO:0016309]; ATP binding [GO:0005524]; identical protein binding [GO:0042802]; 1-phosphatidyl-1D-myo-inositol 4,5-bisphosphate biosynthetic process [GO:1902635]; negative regulation of 1-phosphatidylinositol-4-phosphate 5-kinase activity [GO:0090217]; negative regulation of insulin receptor signaling pathway [GO:0046627]; phosphatidylinositol phosphate biosynthetic process [GO:0046854]; phosphorylation [GO:0016310]; positive regulation of autophagosome assembly [GO:2000786]; regulation of autophagy [GO:0010506]	No	22	High	10	24	9	Human	FALSE	4 v 4	-0.221377	0.270335	0.565833	4 v 4	0.300739	0.282587	0.830944	4 v 4	-0.0073424	0.890853	0.985468	4 v 4	-0.337177	0.0952555	0.372309	4 v 4	0.0179985	0.949164	0.97939	4 v 4	-0.424253	0.0145064	0.226112	4 v 4	-0.1158	0.200949	0.510007	4 v 4	-0.282741	0.166203	0.663025	4 v 4	-0.416911	0.0414	0.370992	-0.112368	-0.00453852	-0.0590862	-0.709515	0.0269307	-0.151338	0.879613	0.447751	-0.025515	-0.125384	0.00824968	0.11328	-0.101081	-0.309581	-0.200541	-0.737504	-0.101408	-0.311906	0.784448	-0.29914	-0.32235	-0.397246	-0.310774	-0.666644	0.0112876	-0.305042	-0.141455	-0.0279885	-0.128339	-0.160569	-0.0951648	-0.74689	-0.296835	-0.271861	-0.319024	-0.779923	8.78267	10.2021	8.87191	9.06663	8.6703	10.1976	8.81282	8.35711	8.68159	9.89254	8.67136	8.32912	8.783	10.2044	7.88692	8.62826	8.80993	10.0531	8.76653	9.07601	9.00394	10.2898	8.98214	8.99577	8.97842	10.1644	8.99039	9.10905	440.4	1178	468.5	536.2	407.4	1174.3	449.7	327.9	410.6	950.5	407.7	321.6	440.5	1179.9	236.7	395.7	448.8	1062.4	435.5	539.7	513.4	1251.8	505.7	510.5	504.4	1147.6	508.6	552.2	304.6	691.1	80.9	137.7	239.1	804.1	64.8	76.7	280.1	950.5	72.4	78.9	294.5	792.7	39.6	91.7	301	748.5	87.4	182.9	378.8	902.6	90	131.5	381.4	617.2	78.3	156.9	3	4	1	1	3	4	1	1	3	4	1	1	3	4	1	1	3	4	1	1	3	4	1	1	3	4	1	1	High	High	High	High	High	High	High	High	High	High	High	High	High	High	High	High	High	High	High	High	High	High	High	High	High	High	High	High
Q8N5A5	ZGPAT	Zinc finger CCCH-type with G patch domain-containing protein (G patch domain-containing protein 6) (Zinc finger CCCH domain-containing protein 9) (Zinc finger and G patch domain-containing protein)	reviewed	5	chromatin [GO:0000785]; nucleoplasm [GO:0005654]; nucleus [GO:0005634]; plasma membrane [GO:0005886]; DNA-binding transcription factor activity [GO:0003700]; DNA-binding transcription factor activity, RNA polymerase II-specific [GO:0000981]; DNA-binding transcription repressor activity, RNA polymerase II-specific [GO:0001227]; metal ion binding [GO:0046872]; RNA polymerase II cis-regulatory region sequence-specific DNA binding [GO:0000978]; sequence-specific DNA binding [GO:0043565]; negative regulation of DNA-templated transcription [GO:0045892]; negative regulation of epidermal growth factor-activated receptor activity [GO:0007175]; negative regulation of transcription by RNA polymerase II [GO:0000122]; regulation of transcription by RNA polymerase II [GO:0006357]	No	4	High	2	4	2	Human	FALSE	2 v 2	-0.179629	0.270587	0.566074	2 v 2	-0.533983	0.147859	0.822654	2 v 2	0.0784222	0.893867	0.985468	2 v 2	-0.170957	0.451555	0.688459	2 v 2	-0.277027	0.0823115	0.577222	2 v 2	-0.0383255	0.889377	0.940949	2 v 2	0.00867241	0.975801	0.988599	2 v 2	0.256956	0.358673	0.733998	2 v 2	-0.116748	0.719604	0.856325	NA	-0.0983238	-0.260934	NA	NA	-0.660283	-0.407683	NA	NA	0.544457	-0.387613	NA	NA	-0.317691	-0.0242221	NA	NA	-0.241008	-0.313046	NA	NA	0.180008	-0.256659	NA	NA	-0.219367	0.236712	NA	NA	0.419274	0.0946369	NA	NA	-0.364449	0.130954	NA	NA	5.40939	6.58646	NA	NA	5.31107	6.32553	NA	NA	5.0917	6.56224	NA	NA	5.33271	6.87529	NA	NA	4.67243	6.46761	NA	NA	4.91169	6.8189	NA	NA	5.45615	6.43129	NA	NA	42.5	96.1	NA	NA	39.7	80.2	NA	NA	34.1	94.5	NA	NA	40.3	117.4	NA	NA	25.5	88.5	NA	NA	30.1	112.9	NA	NA	43.9	86.3	NA	NA	24.9	16.6	NA	NA	27.2	11.6	NA	NA	34.1	16.8	NA	NA	27.1	19.6	NA	NA	18	17.8	NA	NA	21.7	20.1	NA	NA	23.6	13.3	NA	NA	1	1	NA	NA	1	1	NA	NA	1	1	NA	NA	1	1	NA	NA	1	1	NA	NA	1	1	NA	NA	1	1	NA	High	High	High	Not Found	High	High	High	Not Found	High	High	High	Not Found	High	High	High	Not Found	High	High	High	Not Found	High	High	High	Not Found	High	High	High	Not Found
P10644	PRKAR1A	cAMP-dependent protein kinase type I-alpha regulatory subunit (Tissue-specific extinguisher 1) (TSE1)	reviewed	5	cAMP-dependent protein kinase complex [GO:0005952]; centrosome [GO:0005813]; ciliary base [GO:0097546]; cytoplasm [GO:0005737]; cytosol [GO:0005829]; glutamatergic synapse [GO:0098978]; membrane [GO:0016020]; multivesicular body [GO:0005771]; neuromuscular junction [GO:0031594]; nucleotide-activated protein kinase complex [GO:0031588]; plasma membrane raft [GO:0044853]; protein-containing complex [GO:0032991]; sperm connecting piece [GO:0097224]; cAMP binding [GO:0030552]; cAMP-dependent protein kinase inhibitor activity [GO:0004862]; cAMP-dependent protein kinase regulator activity [GO:0008603]; protein domain specific binding [GO:0019904]; protein kinase A catalytic subunit binding [GO:0034236]; ubiquitin protein ligase binding [GO:0031625]; cardiac muscle cell proliferation [GO:0060038]; intracellular signal transduction [GO:0035556]; mesoderm formation [GO:0001707]; negative regulation of activated T cell proliferation [GO:0046007]; negative regulation of cAMP-dependent protein kinase activity [GO:2000480]; negative regulation of gene expression [GO:0010629]; regulation of transcription by RNA polymerase II [GO:0006357]; sarcomere organization [GO:0045214]	No	35	High	13	41	9	Human	FALSE	4 v 4	-0.0899148	0.270903	0.566446	4 v 4	-0.0452826	0.743404	0.917448	4 v 4	-0.0700356	0.51221	0.978401	4 v 4	-0.586883	0.0210971	0.287355	4 v 4	-0.492435	0.132512	0.594748	4 v 4	-0.277436	0.170115	0.444161	4 v 4	-0.496968	0.0173142	0.236524	4 v 4	-0.447152	0.12306	0.639822	4 v 4	-0.2074	0.246037	0.564978	0.0309189	-0.068991	-0.0415423	-0.280045	0.132911	-0.0951896	-0.381911	0.163058	0.00965248	-0.215699	-0.233688	0.159592	-0.193218	-0.743367	-0.683054	-0.727893	0.217819	-0.838404	-0.69165	-0.657504	0.179616	-0.489639	-0.431381	-0.368339	-0.224136	-0.674376	-0.641512	-0.447848	0.0849074	-0.743215	-0.309739	-0.820562	0.169963	-0.27394	-0.197694	-0.527932	9.07708	9.88981	9.7652	8.94075	9.108	9.82082	9.72366	8.66071	8.88387	9.14644	9.08215	8.21286	8.66605	9.98485	9.7738	8.87036	8.79896	9.88966	9.39189	9.03342	8.70425	9.63608	9.51353	8.5812	8.7139	9.42038	9.27984	8.74079	540.1	948.7	870.2	491.4	551.8	904.4	845.5	404.7	472.4	566.7	542	296.7	406.2	1013.3	875.4	468	445.4	948.6	671.8	524	417.1	795.7	730.9	383	419.9	685.2	621.6	427.8	373.5	556.6	150.3	126.2	323.7	619.3	121.9	94.7	322.3	566.7	96.2	72.8	271.6	680.8	146.4	108.5	298.7	668.4	134.8	177.6	307.8	573.7	130	98.7	317.5	368.5	95.7	121.5	4	5	3	2	4	5	3	2	4	5	3	2	4	5	3	2	4	5	3	2	4	5	3	2	4	5	3	2	High	High	High	High	High	High	High	High	High	High	High	High	High	High	High	High	High	High	High	High	High	High	High	High	High	High	High	High
P61106	RAB14	Ras-related protein Rab-14	reviewed	5	cytosol [GO:0005829]; early endosome [GO:0005769]; early endosome membrane [GO:0031901]; extracellular exosome [GO:0070062]; Golgi membrane [GO:0000139]; Golgi stack [GO:0005795]; intracellular membrane-bounded organelle [GO:0043231]; late endosome [GO:0005770]; lysosomal membrane [GO:0005765]; lysosome [GO:0005764]; nuclear outer membrane-endoplasmic reticulum membrane network [GO:0042175]; perinuclear region of cytoplasm [GO:0048471]; phagocytic vesicle [GO:0045335]; plasma membrane [GO:0005886]; recycling endosome [GO:0055037]; recycling endosome membrane [GO:0055038]; rough endoplasmic reticulum [GO:0005791]; tertiary granule membrane [GO:0070821]; trans-Golgi network [GO:0005802]; trans-Golgi network transport vesicle [GO:0030140]; GDP binding [GO:0019003]; GTP binding [GO:0005525]; GTPase activity [GO:0003924]; myosin V binding [GO:0031489]; defense response to bacterium [GO:0042742]; endocytic recycling [GO:0032456]; fibroblast growth factor receptor signaling pathway [GO:0008543]; Golgi to endosome transport [GO:0006895]; intracellular protein transport [GO:0006886]; intracellular transport [GO:0046907]; phagolysosome assembly involved in apoptotic cell clearance [GO:0090387]; phagosome maturation [GO:0090382]; regulation of embryonic development [GO:0045995]; regulation of protein localization [GO:0032880]; vesicle-mediated transport [GO:0016192]	No	55	High	9	36	8	Human	FALSE	4 v 4	-0.163487	0.271126	0.56648	4 v 4	-0.136213	0.268194	0.830944	4 v 4	-0.12752	0.238214	0.975594	4 v 4	-0.317792	0.123476	0.407134	4 v 4	-0.220547	0.222982	0.635877	4 v 4	-0.348916	0.0252194	0.251888	4 v 4	-0.154305	0.0673207	0.348665	4 v 4	-0.0843336	0.386428	0.749719	4 v 4	-0.221397	0.124809	0.464365	-0.0979998	-0.108405	-0.508883	0.0613409	0.0144762	-0.144381	-0.417466	0.00251753	-0.0610819	-0.161844	0.0617835	-0.348936	-0.199896	-0.40652	-0.683036	0.0182841	0.0578021	-0.472627	-0.465245	-0.00211813	-0.101082	-0.391448	-0.45061	-0.452524	-0.101897	-0.298115	-0.174153	-0.0430568	0.0433259	-0.328246	-0.0477785	-0.00463565	-0.0400005	-0.229604	-0.512394	-0.103588	10.3748	9.69262	9.1114	10.4628	10.2768	9.58421	8.60251	10.5241	10.1749	9.2861	8.42836	10.4811	10.1171	9.75872	8.8936	10.4832	10.1316	9.61434	8.47614	10.4857	10.276	9.67754	8.87897	10.9336	10.2149	9.5157	8.94075	10.5847	1327.8	827.5	553.1	1411.3	1240.6	767.6	388.7	1472.6	1156	624.3	344.5	1429.3	1110.6	866.3	475.6	1431.4	1121.8	783.8	356.1	1433.9	1239.9	818.9	470.8	1955.9	1188.5	732	491.4	1535.7	918.2	485.5	95.5	362.5	727.9	525.6	56	344.4	788.7	624.3	61.2	350.6	742.7	582	79.5	331.7	752.3	552.3	71.5	486	915	590.5	83.8	503.8	898.6	393.7	75.6	436.2	4	4	2	6	4	4	2	6	4	4	2	6	4	4	2	6	4	4	2	6	4	4	2	6	4	4	2	6	High	High	High	High	High	High	High	High	High	High	High	High	High	High	High	High	High	High	High	High	High	High	High	High	High	High	High	High
Q9BVP2	GNL3	Guanine nucleotide-binding protein-like 3 (E2-induced gene 3 protein) (Novel nucleolar protein 47) (NNP47) (Nucleolar GTP-binding protein 3) (Nucleostemin)	reviewed	5	chromosome [GO:0005694]; extracellular space [GO:0005615]; membrane [GO:0016020]; midbody [GO:0030496]; nuclear body [GO:0016604]; nucleolus [GO:0005730]; nucleus [GO:0005634]; GTP binding [GO:0005525]; mRNA 5'-UTR binding [GO:0048027]; RNA binding [GO:0003723]; cell population proliferation [GO:0008283]; positive regulation of miRNA transcription [GO:1902895]; positive regulation of protein localization to chromosome, telomeric region [GO:1904816]; positive regulation of protein sumoylation [GO:0033235]; positive regulation of telomere maintenance [GO:0032206]; regulation of cell population proliferation [GO:0042127]; stem cell division [GO:0017145]; stem cell population maintenance [GO:0019827]	TRANSMEM 56..75; /note="Helical"; /evidence="ECO:0000255"	24	High	11	17	1	Human	FALSE	3 v 3	-0.415156	0.271194	0.56648	3 v 3	0.100668	0.806019	0.938637	3 v 3	-0.0241408	0.9128	0.985468	3 v 3	-0.226172	0.404343	0.652499	3 v 3	0.0663244	0.867509	0.954047	3 v 3	-0.477789	0.109146	0.376138	3 v 3	0.188984	0.250668	0.553615	3 v 3	-0.0343438	0.799496	0.92875	3 v 3	-0.453648	0.335883	0.624055	0.109001	-0.826049	-0.52842	NA	-0.223513	-0.293978	0.819496	NA	-0.254582	0.363591	-0.181431	NA	0.0933377	-0.636854	-0.134999	NA	-0.0264598	-0.489642	0.715076	NA	-0.387909	-0.810805	-0.234653	NA	-0.0156631	0.189195	0.393421	NA	0.197054	-0.195664	-0.104421	NA	-0.133327	-1.1744	-0.0532219	NA	7.62571	6.3837	10.1543	NA	7.73471	5.55766	9.62589	NA	7.71905	5.74685	10.0193	NA	7.74551	6.23649	9.30424	NA	7.52199	5.94251	10.1237	NA	8.10696	6.55766	10.254	NA	7.85237	6.92125	10.0725	NA	197.5	83.5	1139.6	NA	213	47.1	790.1	NA	210.7	53.7	1037.8	NA	214.6	75.4	632.2	NA	183.8	61.5	1115.7	NA	275.7	94.2	1221.1	NA	231.1	121.2	1076.8	NA	136.6	49	196.9	NA	125	32.2	113.9	NA	143.7	53.7	184.3	NA	143.5	50.7	105.7	NA	123.3	43.3	223.9	NA	203.5	67.9	217.3	NA	174.7	65.2	165.7	NA	2	1	3	NA	2	1	3	NA	2	1	3	NA	2	1	3	NA	2	1	3	NA	2	1	3	NA	2	1	3	NA	High	Not Found	Not Found	Not Found	High	Not Found	Not Found	Not Found	High	Not Found	Not Found	Not Found	High	Not Found	Not Found	Not Found	High	Not Found	Not Found	Not Found	High	Not Found	Not Found	Not Found	High	Not Found	Not Found	Not Found
Q5T653	MRPL2	39S ribosomal protein L2, mitochondrial (L2mt) (MRP-L2) (Mitochondrial large ribosomal subunit protein uL2m)	reviewed	4	mitochondrial inner membrane [GO:0005743]; mitochondrial large ribosomal subunit [GO:0005762]; mitochondrion [GO:0005739]; nucleoplasm [GO:0005654]; RNA binding [GO:0003723]; structural constituent of ribosome [GO:0003735]; mitochondrial translation [GO:0032543]	No	24	High	7	14	7	Human	FALSE	2 v 2	0.343595	0.271455	0.566737	2 v 2	0.244192	0.171239	0.822654	2 v 2	-0.109949	0.043862	0.975594	2 v 2	0.110013	0.705118	0.84569	2 v 2	0.300129	0.209068	0.62623	2 v 2	-0.046914	0.354122	0.60653	2 v 2	-0.233582	0.170724	0.483205	2 v 2	0.0559371	0.355545	0.732442	2 v 2	0.063035	0.336072	0.624055	0.499681	0.187509	NA	NA	0.311507	0.176878	NA	NA	-0.117536	-0.102362	NA	NA	0.330285	-0.11026	NA	NA	0.402396	0.197863	NA	NA	-0.0177456	-0.0760824	NA	NA	-0.169396	-0.297769	NA	NA	0.0908891	0.020985	NA	NA	0.0997908	0.0262793	NA	NA	6.59096	5.90207	NA	NA	7.09064	6.08958	NA	NA	6.92125	5.79181	NA	NA	6.51885	5.59395	NA	NA	6.83036	5.77083	NA	NA	6.93899	5.8679	NA	NA	6.82146	5.76553	NA	NA	96.4	59.8	NA	NA	136.3	68.1	NA	NA	121.2	55.4	NA	NA	91.7	48.3	NA	NA	113.8	54.6	NA	NA	122.7	58.4	NA	NA	113.1	54.4	NA	NA	66.6	35.1	NA	NA	80	46.6	NA	NA	82.7	55.4	NA	NA	61.3	32.4	NA	NA	76.3	38.5	NA	NA	90.6	42.1	NA	NA	85.5	29.3	NA	NA	1	1	NA	NA	1	1	NA	NA	1	1	NA	NA	1	1	NA	NA	1	1	NA	NA	1	1	NA	NA	1	1	NA	NA	High	High	High	High	High	High	High	High	High	High	High	High	High	High	High	High	High	High	High	High	High	High	High	High	High	High	High	High
P40429	RPL13A	60S ribosomal protein L13a (23 kDa highly basic protein) (Large ribosomal subunit protein uL13)	reviewed	5	cytoplasm [GO:0005737]; cytosol [GO:0005829]; cytosolic large ribosomal subunit [GO:0022625]; cytosolic ribosome [GO:0022626]; focal adhesion [GO:0005925]; GAIT complex [GO:0097452]; large ribosomal subunit [GO:0015934]; membrane [GO:0016020]; nucleolus [GO:0005730]; nucleus [GO:0005634]; ribonucleoprotein complex [GO:1990904]; ribosome [GO:0005840]; synapse [GO:0045202]; mRNA binding [GO:0003729]; RNA binding [GO:0003723]; structural constituent of ribosome [GO:0003735]; cellular response to type II interferon [GO:0071346]; cytoplasmic translation [GO:0002181]; homeostatic process [GO:0042592]; lung morphogenesis [GO:0060425]; macrophage chemotaxis [GO:0048246]; negative regulation of formation of translation preinitiation complex [GO:1901194]; negative regulation of translation [GO:0017148]; response to lipopolysaccharide [GO:0032496]; translation [GO:0006412]	No	40	High	11	69	2	Human	FALSE	4 v 4	0.130283	0.271618	0.566789	4 v 4	0.389017	0.107245	0.822654	4 v 4	0.0233027	0.879284	0.985468	4 v 4	0.116105	0.310865	0.581788	4 v 4	0.353702	0.0326602	0.542208	4 v 4	-0.0276459	0.770484	0.873909	4 v 4	-0.0141776	0.793482	0.91428	4 v 4	-0.0353151	0.836098	0.943379	4 v 4	-0.0509487	0.683806	0.837191	0.263457	0.318375	-0.0939071	0.0332062	-0.0450196	0.27773	0.682225	0.641133	-0.24055	0.323141	0.203515	-0.192895	0.179354	0.279853	-0.159846	0.165059	0.255886	0.34614	0.619036	0.193747	-0.0224232	0.21302	-0.120453	-0.180728	-0.0841022	-0.038522	-0.0659393	0.131853	0.300905	0.0684096	-0.0631898	-0.447386	0.218127	-0.110121	-0.323968	0.0121672	11.7143	10.6746	11.9585	9.19007	11.9777	10.993	11.8646	9.22328	11.8936	10.9545	11.7986	9.35513	11.6378	10.6083	11.1796	9.16138	11.5927	10.8861	11.8618	9.80252	11.9161	10.7415	11.9191	9.53586	11.6755	11.0646	12.1226	9.34296	3360.1	1634.5	3979.8	584.1	4033.3	2038.1	3729	597.7	3804.9	1984.4	3562.4	654.9	3186.5	1561.1	2319.5	572.6	3088.6	1892.5	3721.9	893	3864.5	1712	3872.6	742.3	3271	2141.8	4459.3	649.4	2323.7	959	687.5	150	2366.6	1395.6	537.4	139.8	2596.1	1984.4	632.6	160.6	2130.8	1048.8	387.9	132.7	2071.1	1333.4	747	302.7	2851.7	1234.4	689	191.2	2473.2	1152	686.4	184.5	8	5	4	2	8	5	4	2	8	5	4	2	8	5	4	2	8	5	4	2	8	5	4	2	8	5	4	2	High	High	High	Not Found	High	High	High	Not Found	High	High	High	Not Found	High	High	High	Not Found	High	High	High	Not Found	High	High	High	Not Found	High	High	High	Not Found
O95298	NDUFC2	NADH dehydrogenase [ubiquinone] 1 subunit C2 (Complex I-B14.5b) (CI-B14.5b) (Human lung cancer oncogene 1 protein) (HLC-1) (NADH-ubiquinone oxidoreductase subunit B14.5b)	reviewed	5	azurophil granule membrane [GO:0035577]; cytoplasm [GO:0005737]; mitochondrial inner membrane [GO:0005743]; mitochondrial respiratory chain complex I [GO:0005747]; mitochondrion [GO:0005739]; plasma membrane [GO:0005886]; NADH dehydrogenase (ubiquinone) activity [GO:0008137]; aerobic respiration [GO:0009060]; mitochondrial electron transport, NADH to ubiquinone [GO:0006120]; mitochondrial respiratory chain complex I assembly [GO:0032981]; negative regulation of necrotic cell death [GO:0060547]; negative regulation of NIK/NF-kappaB signaling [GO:1901223]; negative regulation of reactive oxygen species biosynthetic process [GO:1903427]; positive regulation of ATP biosynthetic process [GO:2001171]; positive regulation of mitochondrial membrane potential [GO:0010918]; proton motive force-driven mitochondrial ATP synthesis [GO:0042776]; regulation of inflammatory response [GO:0050727]	No	23	High	3	11	3	Human	FALSE	3 v 3	-0.351077	0.271932	0.567156	3 v 3	-0.175346	0.542681	0.870551	3 v 3	-0.447503	0.153342	0.975594	3 v 3	-0.0941748	0.558429	0.754033	3 v 3	0.131724	0.628505	0.836871	3 v 3	-0.425308	0.166968	0.441243	3 v 3	0.256903	0.177757	0.489063	3 v 3	0.30707	0.282595	0.70718	3 v 3	0.0221951	0.702093	0.847578	0.0865877	-0.42766	NA	-0.71216	0.146141	-0.647349	NA	-0.0248286	-0.585685	-0.055392	NA	-0.701431	0.175473	-0.248793	NA	-0.209204	0.595778	-0.067862	NA	-0.132744	-0.465911	-0.0608671	NA	-0.749144	0.0888853	0.178867	NA	0.502956	0.449637	0.579487	NA	-0.107915	0.119774	-0.00547513	NA	-0.0477134	8.32238	7.55075	NA	8.93133	8.40897	7.12309	NA	8.21917	8.49785	7.30195	NA	8.72212	7.90207	7.36982	NA	8.85487	8.04821	6.72247	NA	8.83004	8.96376	7.36282	NA	9.47127	8.37808	7.30743	NA	8.76984	320.1	187.5	NA	488.2	339.9	139.4	NA	298	361.5	157.8	NA	422.3	239.2	165.4	NA	463	264.7	105.6	NA	455.1	499.3	164.6	NA	709.8	332.7	158.4	NA	436.5	221.3	110	NA	125.4	199.4	95.4	NA	69.7	246.7	157.8	NA	103.6	160	111.1	NA	107.3	177.5	74.4	NA	154.2	368.4	118.7	NA	182.8	251.6	85.2	NA	124	1	1	NA	1	1	1	NA	1	1	1	NA	1	1	1	NA	1	1	1	NA	1	1	1	NA	1	1	1	NA	1	High	High	High	High	High	High	High	High	High	High	High	High	High	High	High	High	High	High	High	High	High	High	High	High	High	High	High	High
Q70Z53	FRA10AC1	Protein FRA10AC1	reviewed	4	nucleus [GO:0005634]; phosphatase activity [GO:0016791]; dephosphorylation [GO:0016311]	No	11	High	3	6	3	Human	FALSE	2 v 2	-0.19098	0.272659	0.568385	2 v 2	-0.00416954	0.988325	0.995354	2 v 2	0.0134165	0.871958	0.985468	2 v 2	0.030733	0.576633	0.765929	2 v 2	0.0370152	0.857244	0.949151	2 v 2	-0.115578	0.311449	0.575488	2 v 2	0.221713	0.135736	0.434334	2 v 2	0.0411847	0.640597	0.85862	2 v 2	-0.128995	0.0210751	0.356069	-0.103787	-0.278173	NA	NA	0.223156	-0.231495	NA	NA	0.079221	-0.052388	NA	NA	0.069924	-0.00845804	NA	NA	0.199309	-0.125278	NA	NA	-0.0540455	-0.177111	NA	NA	0.173711	0.269715	NA	NA	-0.0238467	0.106216	NA	NA	-0.133267	-0.124723	NA	NA	7.46923	7.90388	NA	NA	7.36545	7.62571	NA	NA	7.53916	7.89542	NA	NA	7.33985	8.0207	NA	NA	7.56301	7.78921	NA	NA	7.5932	8.07253	NA	NA	7.67243	8.02015	NA	NA	177.2	239.5	NA	NA	164.9	197.5	NA	NA	186	238.1	NA	NA	162	259.7	NA	NA	189.1	221.2	NA	NA	193.1	269.2	NA	NA	204	259.6	NA	NA	122.6	140.5	NA	NA	96.8	135.2	NA	NA	126.9	238.1	NA	NA	108.3	174.4	NA	NA	126.8	155.9	NA	NA	142.5	194.1	NA	NA	154.2	139.6	NA	NA	1	1	NA	NA	1	1	NA	NA	1	1	NA	NA	1	1	NA	NA	1	1	NA	NA	1	1	NA	NA	1	1	NA	NA	High	High	Not Found	High	High	High	Not Found	High	High	High	Not Found	High	High	High	Not Found	High	High	High	Not Found	High	High	High	Not Found	High	High	High	Not Found	High
Q9H974	QTRT2	Queuine tRNA-ribosyltransferase accessory subunit 2 (Queuine tRNA-ribosyltransferase domain-containing protein 1)	reviewed	5	cytoplasm [GO:0005737]; mitochondrial outer membrane [GO:0005741]; mitochondrion [GO:0005739]; protein-containing complex [GO:0032991]; transferase complex [GO:1990234]; metal ion binding [GO:0046872]; protein heterodimerization activity [GO:0046982]; protein homodimerization activity [GO:0042803]; queuine tRNA-ribosyltransferase activity [GO:0008479]; tRNA-guanine transglycosylation [GO:0101030]	No	15	High	4	6	4	Human	FALSE	2 v 2	-0.23704	0.272808	0.568408	2 v 2	-0.0429307	0.901275	0.968358	2 v 2	-0.0549546	0.919101	0.985468	2 v 2	-0.555476	0.401121	0.651644	2 v 2	-0.0551162	0.923211	0.971863	2 v 2	-0.181713	0.776298	0.87513	2 v 2	-0.318436	0.477604	0.737741	2 v 2	-0.0121854	0.956995	0.984516	2 v 2	-0.126758	0.303788	0.606636	NA	-0.345329	NA	-0.128751	NA	-0.317542	NA	0.231681	NA	-0.485079	NA	0.37517	NA	-0.960549	NA	-0.150402	NA	-0.50984	NA	0.399607	NA	-0.677377	NA	0.313951	NA	-0.61522	NA	-0.0216517	NA	-0.192298	NA	0.167927	NA	-0.192298	NA	-0.0612187	NA	6.65821	NA	6.78267	NA	6.31288	NA	6.65392	NA	5.69766	NA	6.63227	NA	6.2075	NA	6.23266	NA	5.88996	NA	6.46434	NA	6.37504	NA	6.31832	NA	5.88996	NA	6.69349	NA	101	NA	110.1	NA	79.5	NA	100.7	NA	51.9	NA	99.2	NA	73.9	NA	75.2	NA	59.3	NA	88.3	NA	83	NA	79.8	NA	59.3	NA	103.5	NA	59.2	NA	28.3	NA	54.4	NA	23.6	NA	51.9	NA	24.3	NA	49.6	NA	17.4	NA	41.8	NA	29.9	NA	59.9	NA	20.6	NA	31.9	NA	29.4	NA	1	NA	1	NA	1	NA	1	NA	1	NA	1	NA	1	NA	1	NA	1	NA	1	NA	1	NA	1	NA	1	NA	1	Not Found	High	Not Found	High	Not Found	High	Not Found	High	Not Found	High	Not Found	High	Not Found	High	Not Found	High	Not Found	High	Not Found	High	Not Found	High	Not Found	High	Not Found	High	Not Found	High
B7Z474		cDNA FLJ55892, highly similar to PAS domain-containing serine/threonine-protein kinase	unreviewed	1	ATP binding [GO:0005524]; protein kinase activity [GO:0004672]; protein phosphorylation [GO:0006468]	No	4	High	3	7	3	Human	FALSE	2 v 2	0.177738	0.273524	0.569599	2 v 2	0.0277595	0.740665	0.916972	2 v 2	-0.00737317	0.965788	0.995168	2 v 2	-0.0553155	0.844298	0.9284	2 v 2	-0.0458486	0.790729	0.915383	2 v 2	0.124659	0.69613	0.83183	2 v 2	-0.233054	0.344784	0.63954	2 v 2	-0.0736081	0.484381	0.794924	2 v 2	0.132033	0.424614	0.683335	NA	0.0962991	NA	0.259178	NA	-0.0365734	NA	0.0920924	NA	-0.144441	NA	0.129695	NA	-0.276957	NA	0.166326	NA	-0.180264	NA	0.0885665	NA	-0.116365	NA	0.365683	NA	-0.373256	NA	-0.092852	NA	-0.14369	NA	-0.00352594	NA	0.0280761	NA	0.235989	NA	8.38024	NA	7.77149	NA	8.47654	NA	8.03067	NA	8.10329	NA	7.93782	NA	8.28355	NA	7.84925	NA	8.24698	NA	7.94134	NA	8.21965	NA	7.57213	NA	8.07521	NA	7.70183	NA	333.2	NA	218.5	NA	356.2	NA	261.5	NA	275	NA	245.2	NA	311.6	NA	230.6	NA	303.8	NA	245.8	NA	298.1	NA	190.3	NA	269.7	NA	208.2	NA	195.5	NA	56.1	NA	243.9	NA	61.2	NA	275	NA	60.1	NA	209.4	NA	53.4	NA	214.1	NA	83.3	NA	214.9	NA	49	NA	145	NA	59.1	NA	1	NA	1	NA	1	NA	1	NA	1	NA	1	NA	1	NA	1	NA	1	NA	1	NA	1	NA	1	NA	1	NA	1	High	High	High	High	High	High	High	High	High	High	High	High	High	High	High	High	High	High	High	High	High	High	High	High	High	High	High	High
O94927	HAUS5	HAUS augmin-like complex subunit 5	reviewed	5	centrosome [GO:0005813]; cytosol [GO:0005829]; HAUS complex [GO:0070652]; mitotic spindle microtubule [GO:1990498]; cell division [GO:0051301]; centrosome cycle [GO:0007098]; spindle assembly [GO:0051225]	TRANSMEM 13..35; /note="Helical; Signal-anchor for type II membrane protein"; /evidence="ECO:0000255"	19	High	9	25	9	Human	FALSE	3 v 3	-0.248484	0.273743	0.569599	3 v 3	0.0449909	0.416603	0.836996	3 v 3	0.134551	0.428521	0.978401	3 v 3	-0.261143	0.163088	0.447237	3 v 3	-0.0749556	0.526573	0.788805	3 v 3	0.0119127	0.889957	0.940949	3 v 3	-0.0126593	0.80988	0.919996	3 v 3	-0.119947	0.396995	0.755298	3 v 3	-0.122639	0.556435	0.76554	-0.0950266	-0.0696452	NA	-0.58078	-0.0272701	0.125489	NA	0.036754	0.0101847	-0.0139656	NA	0.407434	-0.137951	-0.142824	NA	-0.502655	0.0551507	-0.0116449	NA	-0.268373	0.161954	-0.0850487	NA	-0.0411669	-0.042924	-0.0731785	NA	0.0781246	0.0824208	-0.137134	NA	-0.305127	0.151769	-0.0710831	NA	-0.448601	7.81954	9.87652	NA	8.86109	7.72451	9.80687	NA	8.28031	7.68159	9.73369	NA	8.35843	7.62644	9.74534	NA	8.6268	7.59917	9.87083	NA	8.66356	7.51964	9.81874	NA	8.3996	7.52982	9.80478	NA	8.80703	225.9	940	NA	465	211.5	895.7	NA	310.9	205.3	851.4	NA	328.2	197.6	858.3	NA	395.3	193.9	936.3	NA	405.5	183.5	903.1	NA	337.7	184.8	894.4	NA	447.9	156.3	551.5	NA	119.4	124.1	613.3	NA	72.7	140.1	851.4	NA	80.5	132.2	576.6	NA	91.6	130	659.7	NA	137.4	135.4	651.1	NA	87	139.7	481.1	NA	127.2	1	4	NA	3	1	4	NA	3	1	4	NA	3	1	4	NA	3	1	4	NA	3	1	4	NA	3	1	4	NA	3	High	High	High	High	High	High	High	High	High	High	High	High	High	High	High	High	High	High	High	High	High	High	High	High	High	High	High	High
Q3ZBD7	GPI	Glucose-6-phosphate isomerase (GPI) (EC 5.3.1.9) (Autocrine motility factor) (AMF) (Neuroleukin) (NLK) (Phosphoglucose isomerase) (PGI) (Phosphohexose isomerase) (PHI)	reviewed	4	cytosol [GO:0005829]; extracellular space [GO:0005615]; carbohydrate derivative binding [GO:0097367]; cytokine activity [GO:0005125]; glucose-6-phosphate isomerase activity [GO:0004347]; monosaccharide binding [GO:0048029]; gluconeogenesis [GO:0006094]; glucose 6-phosphate metabolic process [GO:0051156]; glycolytic process [GO:0006096]	No	16	High	6	28	1		TRUE	3 v 3	-0.357993	0.273926	0.569599	3 v 3	0.101517	0.689235	0.908201	3 v 3	-0.231771	0.323166	0.975594	3 v 3	-0.745853	0.178578	0.46208	3 v 3	-0.795177	0.012085	0.452325	3 v 3	-0.499303	0.00724528	0.201046	3 v 3	-0.387861	0.107865	0.395247	3 v 3	-0.896694	0.10015	0.615871	3 v 3	-0.267533	0.218643	0.541672	0.00708942	-0.271369	NA	-0.809698	0.0182105	-0.230198	NA	0.516539	-0.336037	-0.474868	NA	0.115593	-0.290296	-0.477035	NA	-1.47023	-0.781676	-0.649579	NA	-0.954275	-0.574787	-0.496274	NA	-0.426849	-0.297386	-0.205666	NA	-0.66053	-0.799886	-0.419381	NA	-1.47081	-0.23875	-0.0214061	NA	-0.542443	7.34341	9.67842	NA	9.94515	7.3505	9.40706	NA	9.13545	7.05311	9.20139	NA	8.47492	7.83479	9.85097	NA	9.4292	7.853	9.62077	NA	9.94574	7.6279	9.69766	NA	8.90177	7.29186	9.22279	NA	9.01737	162.4	819.4	NA	985.8	163.2	678.9	NA	562.4	132.8	588.7	NA	355.8	228.3	923.5	NA	689.4	231.2	787.3	NA	986.2	197.8	830.4	NA	478.3	156.7	597.5	NA	518.2	112.3	480.7	NA	253.2	95.8	464.9	NA	131.5	90.6	588.7	NA	87.3	152.7	620.5	NA	159.7	155.1	554.7	NA	334.2	146	598.8	NA	123.2	118.5	321.3	NA	147.2	1	1	NA	1	1	1	NA	1	1	1	NA	1	1	1	NA	1	1	1	NA	1	1	1	NA	1	1	1	NA	1	High	High	Medium	High	High	High	Medium	High	High	High	Medium	High	High	High	Medium	High	High	High	Medium	High	High	High	Medium	High	High	High	Medium	High
P21281	ATP6V1B2	V-type proton ATPase subunit B, brain isoform (V-ATPase subunit B 2) (Endomembrane proton pump 58 kDa subunit) (HO57) (Vacuolar proton pump subunit B 2)	reviewed	5	apical plasma membrane [GO:0016324]; clathrin-coated vesicle membrane [GO:0030665]; cytosol [GO:0005829]; extracellular exosome [GO:0070062]; extrinsic component of synaptic vesicle membrane [GO:0098850]; intracellular membrane-bounded organelle [GO:0043231]; lysosomal membrane [GO:0005765]; melanosome [GO:0042470]; microvillus [GO:0005902]; plasma membrane [GO:0005886]; ruffle [GO:0001726]; vacuolar proton-transporting V-type ATPase, V1 domain [GO:0000221]; ATP binding [GO:0005524]; proton transmembrane transporter activity [GO:0015078]; proton-transporting ATPase activity, rotational mechanism [GO:0046961]; ATP metabolic process [GO:0046034]; proton transmembrane transport [GO:1902600]; regulation of macroautophagy [GO:0016241]; synaptic vesicle lumen acidification [GO:0097401]; vacuolar acidification [GO:0007035]	No	42	High	16	46	16	Human	FALSE	4 v 4	-0.199143	0.273934	0.569599	4 v 4	-0.0235978	0.917295	0.972867	4 v 4	0.0394131	0.825854	0.982477	4 v 4	-0.209969	0.119864	0.405624	4 v 4	-0.212743	0.255013	0.649946	4 v 4	-0.0236845	0.491643	0.696904	4 v 4	-0.0108261	0.868959	0.943394	4 v 4	-0.189146	0.238837	0.696242	4 v 4	-0.0630976	0.715947	0.853454	0.0868641	0.0199493	-0.383245	-0.520139	0.0504428	0.0543857	-0.600515	0.401296	0.0781059	-0.112472	-0.286664	0.478682	0.00274799	-0.120973	-0.27429	-0.44736	0.0271587	-0.0564003	-0.650801	-0.170931	0.0316418	0.0127213	-0.104445	-0.0346556	-0.0841161	-0.140922	0.108955	0.0727791	-0.0232841	-0.110786	-0.0502857	-0.572227	-0.0464641	0.125193	0.182218	-0.513338	10.0348	10.399	9.39167	10.2223	10.1217	10.4189	9.00843	9.70217	10.0375	10.278	9.11738	9.77495	10.0104	10.3344	9.76818	9.94588	10.0608	10.3888	9.16767	10.3472	10.0059	10.2653	9.22183	9.80961	10.084	10.1528	8.93517	10.2883	1049	1350.2	671.7	1194.6	1114.1	1369	515	833	1051	1241.6	555.4	876.1	1031.4	1291.1	872	986.3	1068.1	1340.7	575.1	1302.6	1028.2	1230.7	597.1	897.4	1085.4	1138.4	489.5	1250.5	725.4	792.2	116	306.8	653.7	937.4	74.2	194.8	717.1	1241.6	98.6	214.9	689.7	867.4	145.8	228.5	716.3	944.7	115.4	441.5	758.7	887.3	106.2	231.2	820.7	612.3	75.3	355.2	5	8	3	4	5	8	3	4	5	8	3	4	5	8	3	4	5	8	3	4	5	8	3	4	5	8	3	4	High	High	High	High	High	High	High	High	High	High	High	High	High	High	High	High	High	High	High	High	High	High	High	High	High	High	High	High
Q8NBJ4	GOLM1	Golgi membrane protein 1 (Golgi membrane protein GP73) (Golgi phosphoprotein 2)	reviewed	5	endoplasmic reticulum lumen [GO:0005788]; extracellular space [GO:0005615]; Golgi apparatus [GO:0005794]; plasma membrane [GO:0005886]; nucleus organization [GO:0006997]; regulation of lipid metabolic process [GO:0019216]	No	31	High	11	26	11	Human	FALSE	2 v 2	-0.170905	0.274512	0.57012	2 v 2	-0.400056	0.144117	0.822654	2 v 2	-0.147967	0.154423	0.975594	2 v 2	0.0622548	0.493469	0.718551	2 v 2	-0.387685	0.209606	0.626688	2 v 2	-0.327066	0.207371	0.48126	2 v 2	0.23316	0.343487	0.638415	2 v 2	0.0123708	0.810493	0.933913	2 v 2	-0.179099	0.249013	0.566959	-0.249535	-0.0922757	NA	NA	-0.307912	-0.492199	NA	NA	-0.111354	-0.18458	NA	NA	0.123245	0.00126435	NA	NA	-0.255219	-0.520151	NA	NA	-0.216593	-0.437539	NA	NA	0.37278	0.0935401	NA	NA	0.0526938	-0.0279523	NA	NA	-0.105239	-0.252959	NA	NA	9.86388	10.0035	NA	NA	9.61434	9.91124	NA	NA	9.98712	10.0048	NA	NA	10.2423	10.5249	NA	NA	9.93443	10.0327	NA	NA	10.2037	10.4423	NA	NA	10.0924	10.2577	NA	NA	931.8	1026.5	NA	NA	783.8	962.9	NA	NA	1014.9	1027.4	NA	NA	1211.3	1473.4	NA	NA	978.5	1047.5	NA	NA	1179.3	1391.4	NA	NA	1091.7	1224.3	NA	NA	644.4	602.3	NA	NA	459.9	659.4	NA	NA	692.5	1027.4	NA	NA	810	989.9	NA	NA	656.2	738.1	NA	NA	870.2	1003.2	NA	NA	825.4	658.5	NA	NA	5	6	NA	NA	5	6	NA	NA	5	6	NA	NA	5	6	NA	NA	5	6	NA	NA	5	6	NA	NA	5	6	NA	NA	High	High	High	High	High	High	High	High	High	High	High	High	High	High	High	High	High	High	High	High	High	High	High	High	High	High	High	High
P27348	YWHAQ	14-3-3 protein theta (14-3-3 protein T-cell) (14-3-3 protein tau) (Protein HS1)	reviewed	5	cytoplasm [GO:0005737]; cytosol [GO:0005829]; extracellular exosome [GO:0070062]; focal adhesion [GO:0005925]; membrane [GO:0016020]; protein-containing complex [GO:0032991]; identical protein binding [GO:0042802]; protein domain specific binding [GO:0019904]; protein N-terminus binding [GO:0047485]; negative regulation of DNA-templated transcription [GO:0045892]; protein localization [GO:0008104]; protein targeting [GO:0006605]; signal transduction [GO:0007165]; small GTPase mediated signal transduction [GO:0007264]; substantia nigra development [GO:0021762]	No	57	High	18	99	12	Human	FALSE	4 v 4	-0.111128	0.274551	0.57012	4 v 4	0.000189139	0.998293	0.998686	4 v 4	-0.0389796	0.482309	0.978401	4 v 4	-0.00683545	0.964717	0.986285	4 v 4	-0.0262526	0.7999	0.918925	4 v 4	0.36026	0.0340715	0.264309	4 v 4	0.104293	0.219794	0.525844	4 v 4	-0.0264417	0.787578	0.921809	4 v 4	0.39924	0.0247069	0.356069	-0.305915	0.100278	-0.102786	-0.13609	0.066826	-0.0023913	-0.223046	0.159368	-0.0547158	-0.0299418	-0.154274	0.0830137	-0.251733	0.404578	-0.0940654	-0.0861214	-0.161525	0.194307	-0.205552	0.0677598	0.135266	0.60168	0.306277	0.397817	0.0541823	0.3043	0.00872038	0.0499685	-0.228351	0.196698	0.0174938	-0.091608	0.189982	0.631622	0.460551	0.314804	9.84643	10.9152	10.7905	11.2989	9.54052	11.0155	10.6877	11.1628	9.5947	11.3198	10.6964	11.2128	9.75622	11.1255	10.902	11.145	9.82305	11.1231	10.679	11.3044	9.45943	10.7181	10.3902	10.815	9.40472	10.6882	10.2359	10.898	920.6	1931.1	1771.2	2519.5	744.7	2070.1	1649.4	2292.7	773.2	2556.2	1659.4	2373.5	864.8	2234.1	1913.5	2264.6	905.8	2230.4	1639.4	2529.1	704	1684.5	1342	1801.5	677.8	1649.9	1205.9	1908.2	636.6	1133	306	647.1	436.9	1417.5	237.7	536.3	527.5	2556.2	294.7	582.2	578.3	1500.9	320	524.7	607.4	1571.5	329.1	857.2	519.5	1214.5	238.8	464	512.5	887.4	185.6	542	4	8	5	3	4	8	5	3	4	8	5	3	4	8	5	3	4	8	5	3	4	8	5	3	4	8	5	3	High	High	High	High	High	High	High	High	High	High	High	High	High	High	High	High	High	High	High	High	High	High	High	High	High	High	High	High
Q6ZNI2		Serine/threonine-protein kinase PLK (EC 2.7.11.21) (Polo-like kinase)	unreviewed	2	ATP binding [GO:0005524]; protein serine/threonine kinase activity [GO:0004674]; protein phosphorylation [GO:0006468]	No	3	High	2	4	2	Human	FALSE	2 v 2	-0.110427	0.275088	0.57012	2 v 2	0.109882	0.680459	0.905664	2 v 2	-0.155063	0.307908	0.975594	2 v 2	-0.202883	0.571884	0.762821	2 v 2	0.334191	0.462774	0.755381	2 v 2	-0.26702	0.0167573	0.234453	2 v 2	-0.0924562	0.813032	0.921153	2 v 2	0.22431	0.259867	0.701009	2 v 2	-0.111957	0.373476	0.647122	-0.161353	-0.059501	NA	NA	0.310098	-0.0903342	NA	NA	-0.236514	-0.0736126	NA	NA	0.0518981	-0.457665	NA	NA	0.631419	0.0369636	NA	NA	-0.27405	-0.25999	NA	NA	0.213251	-0.398164	NA	NA	0.321321	0.127298	NA	NA	-0.0375369	-0.186377	NA	NA	7.42626	8.39489	NA	NA	7.26491	8.33539	NA	NA	7.47816	7.93723	NA	NA	6.84674	7.90026	NA	NA	7.15684	7.80993	NA	NA	7.75221	8.19722	NA	NA	7.5157	8.1236	NA	NA	172	336.6	NA	NA	153.8	323	NA	NA	178.3	245.1	NA	NA	115.1	238.9	NA	NA	142.7	224.4	NA	NA	215.6	293.5	NA	NA	183	278.9	NA	NA	118.9	197.5	NA	NA	90.3	221.2	NA	NA	121.7	245.1	NA	NA	77	160.5	NA	NA	95.7	158.1	NA	NA	159.1	211.6	NA	NA	138.4	150	NA	NA	1	1	NA	NA	1	1	NA	NA	1	1	NA	NA	1	1	NA	NA	1	1	NA	NA	1	1	NA	NA	1	1	NA	NA	High	High	High	Not Found	High	High	High	Not Found	High	High	High	Not Found	High	High	High	Not Found	High	High	High	Not Found	High	High	High	Not Found	High	High	High	Not Found
B7Z5R7		cDNA FLJ61355, highly similar to CLIP-associating protein 1	unreviewed	2	cytoplasmic microtubule [GO:0005881]; Golgi apparatus [GO:0005794]; kinetochore microtubule [GO:0005828]; microtubule organizing center [GO:0005815]; kinetochore binding [GO:0043515]; microtubule plus-end binding [GO:0051010]; regulation of cellular component organization [GO:0051128]	TRANSMEM 4..24; /note="Helical"; /evidence="ECO:0000255"	20	High	22	51	1	Human	FALSE	2 v 2	-0.193893	0.275129	0.57012	2 v 2	-0.209723	0.591331	0.882184	2 v 2	-0.0631421	0.830972	0.982477	2 v 2	-0.44566	0.145018	0.429626	2 v 2	-0.209537	0.409722	0.728925	2 v 2	-0.295456	0.0728967	0.32236	2 v 2	-0.251767	0.0350576	0.274274	2 v 2	0.000186305	0.999039	0.999281	2 v 2	-0.232314	0.449692	0.7008	-0.283327	-0.10446	NA	NA	0.0708213	-0.490268	NA	NA	-0.295342	0.169058	NA	NA	-0.548973	-0.342348	NA	NA	-0.0523554	-0.366719	NA	NA	-0.329436	-0.261476	NA	NA	-0.265646	-0.237889	NA	NA	-0.123177	0.123549	NA	NA	-0.0340932	-0.430534	NA	NA	6.07253	5.87529	NA	NA	5.78921	5.77083	NA	NA	5.52356	5.53294	NA	NA	5.57592	5.89966	NA	NA	5.64674	5.40939	NA	NA	5.853	5.79442	NA	NA	5.55766	5.96347	NA	NA	67.3	58.7	NA	NA	55.3	54.6	NA	NA	46	46.3	NA	NA	47.7	59.7	NA	NA	50.1	42.5	NA	NA	57.8	55.5	NA	NA	47.1	62.4	NA	NA	46.6	34.4	NA	NA	32.5	37.4	NA	NA	31.4	46.3	NA	NA	31.9	40.1	NA	NA	33.6	29.9	NA	NA	42.7	40	NA	NA	35.6	33.6	NA	NA	1	1	NA	NA	1	1	NA	NA	1	1	NA	NA	1	1	NA	NA	1	1	NA	NA	1	1	NA	NA	1	1	NA	NA	High	High	High	Not Found	High	High	High	Not Found	High	High	High	Not Found	High	High	High	Not Found	High	High	High	Not Found	High	High	High	Not Found	High	High	High	Not Found
P78318	IGBP1	Immunoglobulin-binding protein 1 (B-cell signal transduction molecule alpha 4) (Protein alpha-4) (CD79a-binding protein 1) (Protein phosphatase 2/4/6 regulatory subunit) (Renal carcinoma antigen NY-REN-16)	reviewed	5	cytoplasm [GO:0005737]; cytosol [GO:0005829]; protein phosphatase 2A binding [GO:0051721]; protein phosphatase regulator activity [GO:0019888]; B cell activation [GO:0042113]; negative regulation of cysteine-type endopeptidase activity involved in apoptotic process [GO:0043154]; negative regulation of stress-activated MAPK cascade [GO:0032873]; negative regulation of transcription by RNA polymerase II [GO:0000122]; regulation of dephosphorylation [GO:0035303]; regulation of microtubule-based movement [GO:0060632]; response to interleukin-1 [GO:0070555]; response to tumor necrosis factor [GO:0034612]; signal transduction [GO:0007165]	No	26	High	7	14	7	Human	FALSE	3 v 3	-0.0835645	0.27535	0.57012	3 v 3	-0.0417238	0.863596	0.958194	3 v 3	0.121275	0.255926	0.975594	3 v 3	-0.048929	0.476687	0.71011	3 v 3	-0.118318	0.764712	0.906391	3 v 3	-0.176593	0.391473	0.632474	3 v 3	0.0346355	0.787117	0.911192	3 v 3	-0.0765938	0.640865	0.85862	3 v 3	-0.297867	0.311227	0.612027	-0.164119	-0.111152	NA	0.024578	0.341192	-0.0665461	NA	-0.399817	0.0449769	0.0435788	NA	0.275268	0.0241737	-0.0112249	NA	-0.159736	0.431108	-0.0298406	NA	-0.75622	0.141869	-0.276826	NA	-0.394821	0.188293	0.0999273	NA	-0.184314	0.0899166	0.0367055	NA	-0.356403	0.0968918	-0.320404	NA	-0.670089	6.02459	8.89905	NA	5.86295	5.86047	8.7879	NA	5.88753	6.04876	8.88783	NA	5.70321	5.61765	8.91767	NA	6.45943	5.95884	8.85112	NA	6.05961	5.90689	9.16466	NA	6.09803	5.95187	9.20823	NA	6.3733	65.1	477.4	NA	58.2	58.1	442	NA	59.2	66.2	473.7	NA	52.1	49.1	483.6	NA	88	62.2	461.8	NA	66.7	60	573.9	NA	68.5	61.9	591.5	NA	82.9	45	280.1	NA	14.9	34.1	302.7	NA	13.8	45.2	473.7	NA	12.8	32.8	324.9	NA	20.4	41.7	325.4	NA	22.6	44.3	413.8	NA	17.6	46.8	318.1	NA	23.6	1	4	NA	1	1	4	NA	1	1	4	NA	1	1	4	NA	1	1	4	NA	1	1	4	NA	1	1	4	NA	1	High	High	High	High	High	High	High	High	High	High	High	High	High	High	High	High	High	High	High	High	High	High	High	High	High	High	High	High
O75874	IDH1	Isocitrate dehydrogenase [NADP] cytoplasmic (IDH) (IDH1) (EC 1.1.1.42) (Cytosolic NADP-isocitrate dehydrogenase) (IDPc) (NADP(+)-specific ICDH) (Oxalosuccinate decarboxylase)	reviewed	5	cytoplasm [GO:0005737]; cytosol [GO:0005829]; extracellular exosome [GO:0070062]; extracellular region [GO:0005576]; ficolin-1-rich granule lumen [GO:1904813]; mitochondrion [GO:0005739]; peroxisomal matrix [GO:0005782]; peroxisome [GO:0005777]; secretory granule lumen [GO:0034774]; tertiary granule lumen [GO:1904724]; cadherin binding [GO:0045296]; identical protein binding [GO:0042802]; isocitrate dehydrogenase (NADP+) activity [GO:0004450]; magnesium ion binding [GO:0000287]; NAD binding [GO:0051287]; NADP binding [GO:0050661]; protein homodimerization activity [GO:0042803]; 2-oxoglutarate metabolic process [GO:0006103]; female gonad development [GO:0008585]; glutathione metabolic process [GO:0006749]; glyoxylate cycle [GO:0006097]; isocitrate metabolic process [GO:0006102]; NADP metabolic process [GO:0006739]; regulation of phospholipid biosynthetic process [GO:0071071]; regulation of phospholipid catabolic process [GO:0060696]; response to oxidative stress [GO:0006979]; response to steroid hormone [GO:0048545]; tricarboxylic acid cycle [GO:0006099]	No	32	High	11	30	10	Human	FALSE	3 v 3	-0.311082	0.27536	0.57012	3 v 3	0.0749302	0.696558	0.908201	3 v 3	0.187176	0.369254	0.978401	3 v 3	-0.192638	0.106228	0.389618	3 v 3	-0.201075	0.293388	0.676474	3 v 3	0.0969048	0.538585	0.728559	3 v 3	0.118443	0.488951	0.745066	3 v 3	-0.276005	0.0126393	0.599028	3 v 3	-0.0902707	0.138397	0.46985	-0.0418856	-0.168319	NA	-0.72304	-0.112145	-0.0698505	NA	0.406786	0.304818	-0.134631	NA	0.391339	-0.101965	-0.149364	NA	-0.326585	-0.390547	-0.290436	NA	0.0777582	0.155681	-0.154932	NA	0.289966	-0.0600793	0.0189546	NA	0.396455	-0.278403	-0.220585	NA	-0.329027	-0.149137	-0.0203012	NA	-0.101374	8.8275	9.21626	NA	10.4067	8.78562	9.04794	NA	9.6837	8.72554	9.0669	NA	10.0802	9.11608	9.35733	NA	10.0024	9.00394	9.28748	NA	10.4092	8.56986	9.22183	NA	9.79019	8.87467	9.0872	NA	10.1815	454.3	594.8	NA	1357.5	441.3	529.3	NA	822.4	423.3	536.3	NA	1082.5	554.9	655.9	NA	1025.7	513.4	624.9	NA	1359.8	380	597.1	NA	885.4	469.4	543.9	NA	1161.3	314.2	349	NA	348.6	258.9	362.4	NA	192.4	288.9	536.3	NA	265.5	371	440.7	NA	237.7	344.3	440.3	NA	460.9	280.4	430.5	NA	228.1	355	292.5	NA	329.9	3	3	NA	4	3	3	NA	4	3	3	NA	4	3	3	NA	4	3	3	NA	4	3	3	NA	4	3	3	NA	4	High	High	High	High	High	High	High	High	High	High	High	High	High	High	High	High	High	High	High	High	High	High	High	High	High	High	High	High
Q96F25	ALG14	UDP-N-acetylglucosamine transferase subunit ALG14 homolog	reviewed	5	endoplasmic reticulum membrane [GO:0005789]; nuclear membrane [GO:0031965]; UDP-N-acetylglucosamine transferase complex [GO:0043541]; dolichol-linked oligosaccharide biosynthetic process [GO:0006488]	TRANSMEM 62..82; /note="Helical"; /evidence="ECO:0000255"; TRANSMEM 89..110; /note="Helical"; /evidence="ECO:0000255"; TRANSMEM 297..318; /note="Helical"; /evidence="ECO:0000255"; TRANSMEM 350..372; /note="Helical"; /evidence="ECO:0000255"; TRANSMEM 882..902; /note="Helical"; /evidence="ECO:0000255"; TRANSMEM 915..934; /note="Helical"; /evidence="ECO:0000255"; TRANSMEM 965..986; /note="Helical"; /evidence="ECO:0000255"; TRANSMEM 1001..1023; /note="Helical"; /evidence="ECO:0000255"; TRANSMEM 1030..1050; /note="Helical"; /evidence="ECO:0000255"; TRANSMEM 1069..1093; /note="Helical"; /evidence="ECO:0000255"	15	High	3	7	3	Human	FALSE	2 v 2	-0.301534	0.275409	0.57012	2 v 2	-0.196373	0.339642	0.830944	2 v 2	-0.100039	0.363289	0.978401	2 v 2	-0.355471	0.383851	0.641571	2 v 2	-0.537196	0.404524	0.726051	2 v 2	-0.204833	0.396271	0.636255	2 v 2	-0.0539371	0.699104	0.858159	2 v 2	-0.340823	0.43802	0.774358	2 v 2	-0.104794	0.425627	0.684459	-0.16229	-0.440779	NA	NA	-0.0803873	-0.312359	NA	NA	-0.035825	-0.164254	NA	NA	-0.110737	-0.600206	NA	NA	-0.141038	-0.933355	NA	NA	-0.0578386	-0.351827	NA	NA	0.0515531	-0.159427	NA	NA	-0.0606505	-0.620996	NA	NA	-0.0220136	-0.187574	NA	NA	8.53993	7.64241	NA	NA	8.37764	7.20163	NA	NA	8.4292	7.04221	NA	NA	8.57024	7.97556	NA	NA	8.48985	7.6632	NA	NA	8.48704	7.39403	NA	NA	8.45121	7.22978	NA	NA	372.2	199.8	NA	NA	332.6	147.2	NA	NA	344.7	131.8	NA	NA	380.1	251.7	NA	NA	359.5	202.7	NA	NA	358.8	168.2	NA	NA	350	150.1	NA	NA	257.4	117.2	NA	NA	195.1	100.8	NA	NA	235.2	131.8	NA	NA	254.2	169.1	NA	NA	241.1	142.8	NA	NA	264.8	121.3	NA	NA	264.7	80.7	NA	NA	2	1	NA	NA	2	1	NA	NA	2	1	NA	NA	2	1	NA	NA	2	1	NA	NA	2	1	NA	NA	2	1	NA	NA	High	High	High	Not Found	High	High	High	Not Found	High	High	High	Not Found	High	High	High	Not Found	High	High	High	Not Found	High	High	High	Not Found	High	High	High	Not Found
Q9UQE7	SMC3	Structural maintenance of chromosomes protein 3 (SMC protein 3) (SMC-3) (Basement membrane-associated chondroitin proteoglycan) (Bamacan) (Chondroitin sulfate proteoglycan 6) (Chromosome-associated polypeptide) (hCAP)	reviewed	5	chromatin [GO:0000785]; chromosome [GO:0005694]; chromosome, centromeric region [GO:0000775]; cohesin complex [GO:0008278]; cytosol [GO:0005829]; lateral element [GO:0000800]; meiotic cohesin complex [GO:0030893]; mitotic cohesin complex [GO:0030892]; mitotic spindle pole [GO:0097431]; nuclear matrix [GO:0016363]; nucleoplasm [GO:0005654]; nucleus [GO:0005634]; ATP binding [GO:0005524]; ATP hydrolysis activity [GO:0016887]; beta-tubulin binding [GO:0048487]; chromatin binding [GO:0003682]; cohesin loading activity [GO:0061775]; double-stranded DNA binding [GO:0003690]; dynein complex binding [GO:0070840]; mediator complex binding [GO:0036033]; microtubule motor activity [GO:0003777]; protein heterodimerization activity [GO:0046982]; cell division [GO:0051301]; DNA repair [GO:0006281]; establishment of meiotic sister chromatid cohesion [GO:0034089]; establishment of mitotic sister chromatid cohesion [GO:0034087]; meiotic cell cycle [GO:0051321]; mitotic cell cycle [GO:0000278]; mitotic sister chromatid cohesion [GO:0007064]; mitotic spindle assembly [GO:0090307]; regulation of DNA replication [GO:0006275]; sister chromatid cohesion [GO:0007062]; stem cell population maintenance [GO:0019827]	No	60	High	79	347	79	Human	FALSE	4 v 4	-0.205022	0.275413	0.57012	4 v 4	0.111894	0.343755	0.830944	4 v 4	0.0521248	0.682021	0.978401	4 v 4	-0.124863	0.377079	0.636455	4 v 4	0.00198113	0.966986	0.985425	4 v 4	-0.12342	0.0717013	0.321056	4 v 4	0.0801582	0.11291	0.402661	4 v 4	-0.109913	0.489246	0.796477	4 v 4	-0.175545	0.239698	0.559793	-0.0598709	-0.111843	0.0125155	-0.660887	0.0993621	-0.00395643	-0.0448648	0.397037	-0.00990738	-0.164603	0.00443299	0.378577	-0.0250824	-0.0164669	0.027492	-0.485396	0.0405759	0.0822289	0.00713126	-0.122012	-0.20354	-0.164486	0.00427798	-0.12993	0.0347885	0.0953764	0.0149765	0.175491	-0.0587862	0.0861854	0.0519961	-0.519049	-0.193633	0.000116633	-0.000155011	-0.508507	13.2063	13.459	13.0045	13.5775	13.1464	13.3472	13.0171	12.9166	13.1812	13.4426	13.032	13.0921	13.1407	13.3603	13.0249	13.2141	13.24	13.3564	12.98	13.6111	13.3848	13.607	13.0278	13.222	13.3749	13.4424	13.0322	13.6006	9451.4	11260.8	8217.8	12224.4	9067.2	10420.8	8289.4	7731.8	9288.5	11133	8375.9	8731.9	9030.9	10516.2	8334.6	9502.5	9674.8	10487.4	8079.4	12512.9	10695.9	12477.5	8351.1	9554.8	10622.7	11132.1	8376.8	12421.8	6536.3	6606.8	1419.6	3139.5	5320.2	7135.6	1194.7	1808.5	6337.7	11133	1487.3	2141.8	6038.9	7065.2	1393.9	2201.9	6487.7	7389.3	1621.7	4240.8	7892.7	8996.4	1485.9	2461.2	8031.9	5987.3	1289.3	3528.6	40	43	31	32	40	43	31	32	40	43	31	32	40	43	31	32	40	43	31	32	40	43	31	32	40	43	31	32	High	High	High	High	High	High	High	High	High	High	High	High	High	High	High	High	High	High	High	High	High	High	High	High	High	High	High	High
P38117	ETFB	Electron transfer flavoprotein subunit beta (Beta-ETF)	reviewed	5	electron transfer flavoprotein complex [GO:0045251]; mitochondrial matrix [GO:0005759]; mitochondrion [GO:0005739]; electron transfer activity [GO:0009055]; amino acid catabolic process [GO:0009063]; fatty acid beta-oxidation using acyl-CoA dehydrogenase [GO:0033539]; respiratory electron transport chain [GO:0022904]	TRANSMEM 728..750; /note="Helical"; /evidence="ECO:0000256|SAM:Phobius"	40	High	10	23	10	Human	FALSE	4 v 4	-0.206875	0.275522	0.57012	4 v 4	-0.115428	0.308118	0.830944	4 v 4	-0.0776071	0.226238	0.975594	4 v 4	-0.208999	0.16854	0.451745	4 v 4	-0.153846	0.440712	0.746308	4 v 4	-0.0354124	0.695422	0.831395	4 v 4	-0.00212385	0.989642	0.995159	4 v 4	-0.0384181	0.73771	0.902834	4 v 4	0.0421947	0.599109	0.790156	0.166475	-0.114571	-0.309516	-0.569889	-0.0142139	-0.293543	-0.252605	0.0986493	0.0425694	-0.0907408	-0.056938	-0.205319	0.0905998	-0.396416	-0.386331	-0.143849	0.254265	-0.443535	-0.44114	0.0150251	0.191723	-0.166096	-0.145323	-0.0219538	-0.0758757	-0.281845	-0.0768156	0.426041	0.268479	-0.149992	-0.188535	-0.0836242	0.149154	-0.0753552	-0.088385	0.183365	9.81794	9.28425	8.58796	8.05853	9.98442	9.16967	8.27845	7.48864	9.90854	8.88783	8.20163	7.91468	9.65428	9.33136	8.64277	7.89966	9.64006	9.03782	8.39017	7.99831	9.71682	9.05393	8.34696	7.93664	9.75939	8.96319	8.29002	7.73132	902.6	623.5	384.8	266.6	1013	575.9	310.5	179.6	961.1	473.7	294.4	241.3	805.8	644.2	399.7	238.8	797.9	525.6	335.5	255.7	841.5	531.5	325.6	245	866.7	499.1	313	212.5	624.2	365.8	66.5	68.5	594.4	394.3	44.7	42	655.8	473.7	52.3	59.2	538.8	432.8	66.8	55.3	535	370.3	67.3	86.7	620.9	383.2	57.9	63.1	655.3	268.4	48.2	60.4	4	2	1	1	4	2	1	1	4	2	1	1	4	2	1	1	4	2	1	1	4	2	1	1	4	2	1	1	High	High	High	High	High	High	High	High	High	High	High	High	High	High	High	High	High	High	High	High	High	High	High	High	High	High	High	High
P98196	ATP11A	Phospholipid-transporting ATPase IH (EC 7.6.2.1) (ATPase IS) (ATPase class VI type 11A) (P4-ATPase flippase complex alpha subunit ATP11A)	reviewed	5	early endosome [GO:0005769]; endoplasmic reticulum [GO:0005783]; endoplasmic reticulum membrane [GO:0005789]; Golgi apparatus [GO:0005794]; intracellular membrane-bounded organelle [GO:0043231]; lysosomal membrane [GO:0005765]; membrane [GO:0016020]; phospholipid-translocating ATPase complex [GO:1990531]; plasma membrane [GO:0005886]; recycling endosome [GO:0055037]; specific granule membrane [GO:0035579]; tertiary granule membrane [GO:0070821]; trans-Golgi network [GO:0005802]; ATP binding [GO:0005524]; ATP hydrolysis activity [GO:0016887]; ATPase-coupled intramembrane lipid transporter activity [GO:0140326]; magnesium ion binding [GO:0000287]; phosphatidylethanolamine flippase activity [GO:0090555]; phosphatidylserine flippase activity [GO:0140346]; phosphatidylserine floppase activity [GO:0090556]; in utero embryonic development [GO:0001701]; phospholipid translocation [GO:0045332]; positive regulation of myotube differentiation [GO:0010831]; regulation of membrane lipid distribution [GO:0097035]	TRANSMEM 295..312; /note="Helical"; /evidence="ECO:0000255"	14	High	16	64	13	Human	FALSE	4 v 4	0.120679	0.275569	0.57012	4 v 4	-0.143508	0.48424	0.860635	4 v 4	0.109407	0.204201	0.975594	4 v 4	-0.428403	0.0121375	0.2803	4 v 4	-0.549932	0.00270725	0.397103	4 v 4	0.00545924	0.936699	0.967013	4 v 4	-0.549082	0.000700306	0.14581	4 v 4	-0.406424	0.132545	0.656561	4 v 4	-0.103948	0.386852	0.656419	-0.0737287	0.209355	0.0193742	0.327714	-0.363903	0.156596	0.168988	-0.535712	0.23133	0.216464	0.0292749	-0.0394395	-0.531562	-0.307315	-0.59341	-0.281326	-0.700778	-0.535924	-0.553863	-0.409164	0.116732	-0.142604	-0.0570465	0.104756	-0.457833	-0.51667	-0.612784	-0.609039	-0.336875	-0.69252	-0.722851	0.126548	-0.114598	-0.359068	-0.0863214	0.144196	10.8909	7.89603	9.34629	10.5247	10.8171	8.10538	9.36567	10.8525	10.3593	7.58871	8.75288	10.2434	11.0601	8.12464	9.30675	10.6526	10.6962	8.28123	9.47573	10.1169	10.2426	7.73132	8.80993	10.1387	10.4739	7.94778	8.8392	10.0992	1898.8	238.2	650.9	1473.2	1804.2	275.4	659.7	1848.9	1313.6	192.5	431.4	1212.2	2135.1	279.1	633.3	1609.7	1659.1	311.1	712	1110.4	1211.5	212.5	448.8	1127.3	1422.2	246.9	458	1096.9	1313.1	139.8	112.4	378.4	1058.7	188.6	95.1	432.5	896.3	192.5	76.6	297.3	1427.7	187.5	105.9	373	1112.6	219.2	142.9	376.3	894	153.2	79.9	290.4	1075.3	132.8	70.5	311.6	7	3	1	6	7	3	1	6	7	3	1	6	7	3	1	6	7	3	1	6	7	3	1	6	7	3	1	6	High	High	High	High	High	High	High	High	High	High	High	High	High	High	High	High	High	High	High	High	High	High	High	High	High	High	High	High
Q5UIP0	RIF1	Telomere-associated protein RIF1 (Rap1-interacting factor 1 homolog)	reviewed	5	chromatin [GO:0000785]; chromosome, telomeric repeat region [GO:0140445]; condensed chromosome [GO:0000793]; cytoplasm [GO:0005737]; female pronucleus [GO:0001939]; male pronucleus [GO:0001940]; nuclear body [GO:0016604]; nuclear membrane [GO:0031965]; nucleoplasm [GO:0005654]; nucleus [GO:0005634]; plasma membrane [GO:0005886]; site of double-strand break [GO:0035861]; spindle midzone [GO:0051233]; cell cycle [GO:0007049]; cellular response to DNA damage stimulus [GO:0006974]; cellular response to leukemia inhibitory factor [GO:1990830]; DNA repair [GO:0006281]; negative regulation of double-strand break repair via homologous recombination [GO:2000042]; negative regulation of gene expression, epigenetic [GO:0045814]; negative regulation of transcription by RNA polymerase II [GO:0000122]; positive regulation of double-strand break repair via nonhomologous end joining [GO:2001034]; positive regulation of histone H3-K9 methylation [GO:0051574]; positive regulation of isotype switching [GO:0045830]; somatic stem cell population maintenance [GO:0035019]; subtelomeric heterochromatin formation [GO:0031509]; telomere maintenance [GO:0000723]; telomere maintenance in response to DNA damage [GO:0043247]	No	6	High	12	17	12	Human	FALSE	2 v 2	0.447963	0.275861	0.570395	2 v 2	0.664292	0.00554884	0.676135	2 v 2	-0.0315488	0.732806	0.978401	2 v 2	0.409493	0.438483	0.680889	2 v 2	0.393421	0.188346	0.612679	2 v 2	0.00341573	0.991884	0.996584	2 v 2	-0.0384704	0.816665	0.922297	2 v 2	-0.270872	0.276608	0.707	2 v 2	0.0349645	0.888292	0.947437	NA	0.655212	0.240715	NA	NA	0.658502	0.670083	NA	NA	0.0391532	-0.102251	NA	NA	0.746614	0.0723716	NA	NA	0.513334	0.273507	NA	NA	0.27133	-0.264498	NA	NA	0.0914023	-0.168343	NA	NA	-0.145168	-0.396576	NA	NA	0.232177	-0.162248	NA	NA	8.73539	9.94193	NA	NA	9.3906	10.1826	NA	NA	9.482	10.0143	NA	NA	8.96867	9.74079	NA	NA	9.62717	10.4109	NA	NA	9.21067	10.2788	NA	NA	9.24982	10.1765	NA	NA	426.2	983.6	NA	NA	671.2	1162.2	NA	NA	715.1	1034.2	NA	NA	501	855.6	NA	NA	790.8	1361.4	NA	NA	592.5	1242.3	NA	NA	608.8	1157.3	NA	NA	250.1	169.9	NA	NA	459.6	167.5	NA	NA	715.1	183.6	NA	NA	336.6	143.1	NA	NA	557.2	273.3	NA	NA	427.2	221	NA	NA	327.4	178.1	NA	NA	4	1	NA	NA	4	1	NA	NA	4	1	NA	NA	4	1	NA	NA	4	1	NA	NA	4	1	NA	NA	4	1	NA	High	High	High	High	High	High	High	High	High	High	High	High	High	High	High	High	High	High	High	High	High	High	High	High	High	High	High	High
Q9UII7		Cadherin-1 (Epithelial cadherin)	unreviewed	2	Golgi apparatus [GO:0005794]; plasma membrane [GO:0005886]; calcium ion binding [GO:0005509]; homophilic cell adhesion via plasma membrane adhesion molecules [GO:0007156]	No	13	High	10	30	9	Human	FALSE	3 v 3	0.264819	0.276116	0.570395	3 v 3	-0.153658	0.595749	0.883264	3 v 3	0.185586	0.422074	0.978401	3 v 3	0.00135518	0.994696	0.997605	3 v 3	-0.695372	4.65532e-05	0.191566	3 v 3	-0.841921	0.00470581	0.186167	3 v 3	-0.263464	0.272457	0.574954	3 v 3	-0.541713	0.154069	0.661119	3 v 3	-1.02751	0.029134	0.357003	-0.0837486	0.372544	NA	0.50566	0.0305599	0.149015	NA	-0.64055	0.462356	0.260666	NA	-0.166263	-0.116287	-0.235708	NA	0.35606	-0.695571	-0.687056	NA	-0.703488	-0.745104	-0.945536	NA	-0.835123	-0.0325385	-0.608252	NA	-0.1496	-0.726131	-0.83607	NA	-0.0629384	-1.20746	-1.2062	NA	-0.668859	6.89239	7.67948	NA	9.75455	6.80864	8.05202	NA	10.2602	6.7761	7.44377	NA	10.1106	7.47168	8.13083	NA	10.8141	7.50224	8.27984	NA	10.1736	7.52121	8.38931	NA	10.9457	7.98356	8.64997	NA	10.7795	118.8	205	NA	863.8	112.1	265.4	NA	1226.4	109.6	174.1	NA	1105.6	177.5	280.3	NA	1800.4	181.3	310.8	NA	1154.9	183.7	335.3	NA	1972.4	253.1	401.7	NA	1757.7	82.1	120.3	NA	221.9	65.7	181.7	NA	286.9	74.8	174.1	NA	271.2	118.7	188.3	NA	417.2	121.6	219	NA	391.4	135.6	241.7	NA	508.1	191.4	216.1	NA	499.3	2	2	NA	4	2	2	NA	4	2	2	NA	4	2	2	NA	4	2	2	NA	4	2	2	NA	4	2	2	NA	4	High	High	High	High	High	High	High	High	High	High	High	High	High	High	High	High	High	High	High	High	High	High	High	High	High	High	High	High
Q9NVI7	ATAD3A	ATPase family AAA domain-containing protein 3A	reviewed	5	mitochondrial inner membrane [GO:0005743]; mitochondrial nucleoid [GO:0042645]; mitochondrion [GO:0005739]; ATP binding [GO:0005524]; ATP hydrolysis activity [GO:0016887]; identical protein binding [GO:0042802]; antiviral innate immune response [GO:0140374]; mitochondrion organization [GO:0007005]; negative regulation of apoptotic process [GO:0043066]; regulation of cell growth [GO:0001558]	No	51	High	32	164	9	Human	FALSE	4 v 4	-0.210282	0.27655	0.570395	4 v 4	-0.291421	0.128724	0.822654	4 v 4	-0.036549	0.910937	0.985468	4 v 4	0.471822	0.0478657	0.315324	4 v 4	0.518763	0.016833	0.498329	4 v 4	-0.0413281	0.911471	0.952922	4 v 4	0.682104	0.0152422	0.232302	4 v 4	0.810184	0.0220443	0.599028	4 v 4	-0.00477908	0.972388	0.990175	0.0935048	-0.357136	-0.584801	0.00730386	0.093831	-0.560005	-0.287772	-0.411737	-0.766115	0.389461	0.518398	-0.287939	0.408697	0.607681	0.0967426	0.774169	0.60809	0.689079	0.205612	0.572273	-1.02234	0.491118	0.352608	0.0133033	0.315192	0.964817	0.681543	0.766865	0.514259	1.24908	0.493384	0.98401	-0.256226	0.101657	-0.16579	0.301243	10.7966	11.7358	12.5012	12.1891	10.8901	11.3787	11.9164	12.1964	11.2053	12.3435	12.598	12.9632	10.5972	11.6544	12.3924	12.3909	10.691	11.0944	12.1046	11.9792	12.2276	11.8524	12.2454	12.9499	11.4615	12.2418	12.7638	12.662	1778.7	3410.6	5797.6	4669.5	1897.8	2662.7	3865.5	4693.2	2361.2	5197.1	6199.7	7985.8	1549.1	3223.5	5376.2	5370.9	1653.2	2186.5	4404	4037.4	4796.1	3697.6	4855.4	7912.5	2820.1	4843.5	6954.7	6480.9	1230.1	2001	1001.5	1199.2	1113.5	1823.3	557.1	1097.7	1611.1	5197.1	1100.9	1958.8	1035.9	2165.7	899.1	1244.5	1108.6	1540.6	884	1368.3	3539.2	2666	863.9	2038.2	2132.3	2605.1	1070.4	1841	14	18	14	17	14	18	14	17	14	18	14	17	14	18	14	17	14	18	14	17	14	18	14	17	14	18	14	17	High	High	High	High	High	High	High	High	High	High	High	High	High	High	High	High	High	High	High	High	High	High	High	High	High	High	High	High
Q9BXV9	GON7	EKC/KEOPS complex subunit GON7	reviewed	5	cytosol [GO:0005829]; EKC/KEOPS complex [GO:0000408]; nucleolus [GO:0005730]; nucleoplasm [GO:0005654]; nucleus [GO:0005634]; tRNA threonylcarbamoyladenosine modification [GO:0002949]	No	18	High	1	2	1	Human	FALSE	2 v 2	0.0985376	0.276567	0.570395	2 v 2	0.010822	0.715423	0.913485	2 v 2	0.226886	0.00671267	0.975594	2 v 2	-0.130361	0.359854	0.620619	2 v 2	0.14549	0.381605	0.717033	2 v 2	0.326223	0.0816301	0.339301	2 v 2	-0.228899	0.101933	0.388706	2 v 2	0.134668	0.330083	0.726815	2 v 2	0.0993368	0.267871	0.583193	0.0528167	0.144259	NA	NA	-0.0117532	0.0333972	NA	NA	0.229279	0.224494	NA	NA	-0.213049	-0.0476736	NA	NA	0.046078	0.244901	NA	NA	0.284163	0.368284	NA	NA	-0.265866	-0.191932	NA	NA	0.0578312	0.211504	NA	NA	0.0548839	0.14379	NA	NA	5.88264	5.70874	NA	NA	5.93546	5.853	NA	NA	5.66959	5.66107	NA	NA	5.62352	5.41616	NA	NA	5.61176	5.44956	NA	NA	5.38543	5.29278	NA	NA	5.61471	5.51728	NA	NA	59	52.3	NA	NA	61.2	57.8	NA	NA	50.9	50.6	NA	NA	49.3	42.7	NA	NA	48.9	43.7	NA	NA	41.8	39.2	NA	NA	49	45.8	NA	NA	40.8	30.7	NA	NA	35.9	39.6	NA	NA	34.7	50.6	NA	NA	32.9	28.7	NA	NA	32.8	30.8	NA	NA	30.9	28.2	NA	NA	37.1	24.7	NA	NA	1	1	NA	NA	1	1	NA	NA	1	1	NA	NA	1	1	NA	NA	1	1	NA	NA	1	1	NA	NA	1	1	NA	NA	High	High	Not Found	Not Found	High	High	Not Found	Not Found	High	High	Not Found	Not Found	High	High	Not Found	Not Found	High	High	Not Found	Not Found	High	High	Not Found	Not Found	High	High	Not Found	Not Found
P62241	RPS8	40S ribosomal protein S8 (Small ribosomal subunit protein eS8)	reviewed	5	cytoplasm [GO:0005737]; cytosol [GO:0005829]; cytosolic ribosome [GO:0022626]; cytosolic small ribosomal subunit [GO:0022627]; endoplasmic reticulum [GO:0005783]; extracellular exosome [GO:0070062]; focal adhesion [GO:0005925]; membrane [GO:0016020]; nucleoplasm [GO:0005654]; nucleus [GO:0005634]; ribonucleoprotein complex [GO:1990904]; RNA binding [GO:0003723]; structural constituent of ribosome [GO:0003735]; cytoplasmic translation [GO:0002181]; maturation of SSU-rRNA from tricistronic rRNA transcript (SSU-rRNA, 5.8S rRNA, LSU-rRNA) [GO:0000462]; translation [GO:0006412]	TRANSMEM 94..114; /note="Helical"; /evidence="ECO:0000255"; TRANSMEM 116..136; /note="Helical"; /evidence="ECO:0000255"	52	High	12	88	12	Human	FALSE	4 v 4	-0.155768	0.276828	0.570395	4 v 4	0.338588	0.0696856	0.822654	4 v 4	0.0985944	0.610168	0.978401	4 v 4	0.0562764	0.70373	0.845031	4 v 4	0.351486	0.157041	0.610796	4 v 4	0.0351823	0.845871	0.91623	4 v 4	0.212045	0.042586	0.289483	4 v 4	0.0128979	0.95218	0.981771	4 v 4	-0.063412	0.222965	0.544834	-0.0166633	-0.0808194	-0.0201241	-0.505467	0.0232002	0.272034	0.56641	0.492707	-0.227705	0.550354	0.184177	-0.112449	0.0382683	0.272706	0.231047	-0.316915	0.151484	0.607279	0.719482	-0.0723009	-0.175607	0.489213	0.0734192	-0.246296	0.0549316	0.353525	0.251171	0.188552	0.128284	0.335244	0.153071	-0.565008	0.0520975	-0.0611409	-0.110758	-0.133847	11.9329	11.728	11.9393	9.61268	11.9163	11.6471	11.9192	9.10722	11.9712	12.0007	12.1703	9.29577	11.8197	11.3934	11.4509	9.36807	11.8429	11.6654	12.0173	9.86078	12.1468	11.5115	12.0969	9.54206	11.9191	12.0618	12.2811	9.42962	3909.9	3392.1	3927.2	782.9	3865	3207.3	3872.8	551.5	4015	4097.9	4609.3	628.5	3614.8	2690	2799.3	660.8	3673.4	3248.2	4145.3	929.8	4534.7	2919.4	4380.6	745.5	3872.6	4275.3	4977.1	689.6	2703.9	1990.2	678.4	201.1	2267.8	2196.2	558.2	129	2739.5	4097.9	818.5	154.2	2417.2	1807.2	468.2	153.1	2463.3	2288.6	832	315.1	3346.3	2104.9	779.4	192	2928.1	2299.4	766	195.9	9	8	7	3	9	8	7	3	9	8	7	3	9	8	7	3	9	8	7	3	9	8	7	3	9	8	7	3	High	High	High	High	High	High	High	High	High	High	High	High	High	High	High	High	High	High	High	High	High	High	High	High	High	High	High	High
Q8N5U6	RNF10	RING finger protein 10	reviewed	5	cytoplasm [GO:0005737]; extrinsic component of postsynaptic density membrane [GO:0099147]; glutamatergic synapse [GO:0098978]; nucleus [GO:0005634]; metal ion binding [GO:0046872]; transcription cis-regulatory region binding [GO:0000976]; ubiquitin protein ligase activity [GO:0061630]; negative regulation of Schwann cell proliferation [GO:0010626]; positive regulation of DNA-templated transcription [GO:0045893]; positive regulation of myelination [GO:0031643]; positive regulation of transcription by RNA polymerase II [GO:0045944]; postsynapse to nucleus signaling pathway [GO:0099527]; protein autoubiquitination [GO:0051865]	No	10	High	7	11	7	Human	FALSE	2 v 2	-0.471604	0.276849	0.570395	2 v 2	-0.168566	0.637889	0.89049	2 v 2	-0.00164064	0.993463	0.999143	2 v 2	-0.3045	0.20665	0.492393	2 v 2	-0.159123	0.676607	0.860394	2 v 2	-0.360342	0.00573997	0.186167	2 v 2	0.167104	0.38787	0.669962	2 v 2	0.00944297	0.743381	0.904814	2 v 2	-0.358701	0.271564	0.584154	NA	-0.252528	-0.69068	NA	NA	0.0951145	-0.432246	NA	NA	0.158132	-0.161414	NA	NA	-0.202033	-0.406966	NA	NA	0.126701	-0.444946	NA	NA	-0.363591	-0.357093	NA	NA	0.0504948	0.283714	NA	NA	0.0315863	-0.0127004	NA	NA	-0.521723	-0.195679	NA	NA	6.49665	8.29875	NA	NA	6.24413	7.60807	NA	NA	6.29462	7.89178	NA	NA	6.16792	8.33673	NA	NA	6.26303	7.90448	NA	NA	6.65821	8.24888	NA	NA	6.81634	8.08746	NA	NA	90.3	314.9	NA	NA	75.8	195.1	NA	NA	78.5	237.5	NA	NA	71.9	323.3	NA	NA	76.8	239.6	NA	NA	101	304.2	NA	NA	112.7	272	NA	NA	53	54.4	NA	NA	51.9	28.1	NA	NA	78.5	42.2	NA	NA	48.3	54.1	NA	NA	54.1	48.1	NA	NA	72.8	54.1	NA	NA	60.6	41.9	NA	NA	1	1	NA	NA	1	1	NA	NA	1	1	NA	NA	1	1	NA	NA	1	1	NA	NA	1	1	NA	NA	1	1	NA	High	High	High	Not Found	High	High	High	Not Found	High	High	High	Not Found	High	High	High	Not Found	High	High	High	Not Found	High	High	High	Not Found	High	High	High	Not Found
Q9UPT8	ZC3H4	Zinc finger CCCH domain-containing protein 4	reviewed	5	chromosome [GO:0005694]; cytosol [GO:0005829]; nucleoplasm [GO:0005654]; nucleus [GO:0005634]; metal ion binding [GO:0046872]; promoter-specific chromatin binding [GO:1990841]; RNA binding [GO:0003723]; DNA-templated transcription termination [GO:0006353]; lncRNA catabolic process [GO:0110064]; negative regulation of DNA-templated transcription, elongation [GO:0032785]; negative regulation of lncRNA transcription [GO:0140744]; nuclear RNA surveillance [GO:0071027]	TRANSMEM 420..440; /note="Helical"; /evidence="ECO:0000255"	24	High	18	36	18	Human	FALSE	4 v 4	-0.245051	0.276851	0.570395	4 v 4	0.0029606	0.985373	0.994829	4 v 4	-0.0859855	0.610785	0.978401	4 v 4	-0.464585	0.298832	0.575961	4 v 4	-0.369771	0.239982	0.642179	4 v 4	-0.497736	0.0422332	0.274567	4 v 4	-0.219534	0.345402	0.63995	4 v 4	-0.372731	0.260714	0.701009	4 v 4	-0.411751	0.0967134	0.429461	-0.0268887	-0.441457	0.146328	-0.658187	0.0340411	-0.422881	0.148411	0.252271	-0.322121	-0.248536	0.353143	-0.126427	0.202686	-0.954042	0.134941	-1.24193	0.285637	-0.72257	-0.231129	-0.811021	-0.223208	-0.755826	-0.267257	-0.744654	0.229575	-0.512584	-0.0113872	-0.583738	0.251596	-0.299689	-0.379541	-1.06329	0.0989131	-0.50729	-0.620401	-0.618227	8.7039	9.67172	8.8802	8.53838	8.67701	9.23026	9.02652	7.8802	8.90659	8.71768	9.01514	7.29646	8.62095	9.44025	9.24627	8.10748	8.65499	9.01737	9.39468	8.35975	9.1298	9.4735	9.28239	8.04111	8.80768	9.22497	9.63554	7.91468	417	815.6	471.2	371.8	409.3	600.6	521.5	235.6	479.9	421	517.4	157.2	393.7	694.7	607.3	275.8	403.1	518.2	673.1	328.5	560.2	710.9	622.7	263.4	448.1	598.4	795.4	241.3	288.4	478.5	81.4	95.5	240.1	411.3	75.2	55.1	327.5	421	91.9	38.5	263.2	466.7	101.6	63.9	270.3	365.1	135.1	111.3	413.4	512.6	110.8	67.9	338.8	321.8	122.4	68.6	4	7	4	2	4	7	4	2	4	7	4	2	4	7	4	2	4	7	4	2	4	7	4	2	4	7	4	2	High	High	High	High	High	High	High	High	High	High	High	High	High	High	High	High	High	High	High	High	High	High	High	High	High	High	High	High
Q9Y6A9	SPCS1	Signal peptidase complex subunit 1 (Microsomal signal peptidase 12 kDa subunit) (SPase 12 kDa subunit)	reviewed	5	endoplasmic reticulum membrane [GO:0005789]; signal peptidase complex [GO:0005787]; protein targeting to ER [GO:0045047]; proteolysis [GO:0006508]; signal peptide processing [GO:0006465]; viral protein processing [GO:0019082]; virion assembly [GO:0019068]	No	10	High	2	10	2	Human	FALSE	4 v 4	-0.207827	0.2771	0.570395	4 v 4	-0.344522	0.0606071	0.822654	4 v 4	-0.351319	0.102186	0.975594	4 v 4	0.148371	0.446918	0.685707	4 v 4	-0.141772	0.480198	0.764956	4 v 4	-0.424102	0.257961	0.528903	4 v 4	0.356198	0.021286	0.244646	4 v 4	0.20275	0.296488	0.711656	4 v 4	-0.0727826	0.776195	0.889845	0.178828	-0.08549	-0.487769	-0.436878	-0.0835734	-0.417533	-0.630746	-0.246237	-0.212941	0.00330363	-0.654752	-0.540886	0.621175	0.108908	0.0492386	-0.185838	0.349238	-0.243259	-0.185117	-0.487949	0.0528381	-0.0422872	-0.422966	-1.28399	0.442347	0.194398	0.537007	0.25104	0.432811	0.174274	0.445629	-0.241713	0.265779	-0.0455908	0.231787	-0.743106	7.98356	7.61765	8.62425	7.96982	8.16239	7.53216	8.13648	7.53294	8.60474	7.72656	8.67349	7.78398	8.2555	7.96982	8.8586	8.27193	8.17193	7.55228	8.22786	8.02569	8.5519	7.76885	9.09645	9.06797	8.33896	7.77215	8.4417	8.52709	253.1	196.4	394.6	250.7	286.5	185.1	281.4	185.2	389.3	211.8	408.3	220.4	305.6	250.7	464.2	309.1	288.4	187.7	299.8	260.6	375.3	218.1	547.4	536.7	323.8	218.6	347.7	368.9	175	115.2	68.2	64.4	168.1	126.7	40.6	43.3	265.6	211.8	72.5	54.1	204.3	168.4	77.6	71.6	193.4	132.3	60.2	88.3	276.9	157.3	97.4	138.2	244.9	117.6	53.5	104.8	1	1	1	1	1	1	1	1	1	1	1	1	1	1	1	1	1	1	1	1	1	1	1	1	1	1	1	1	High	High	High	High	High	High	High	High	High	High	High	High	High	High	High	High	High	High	High	High	High	High	High	High	High	High	High	High
P46109	CRKL	Crk-like protein	reviewed	5	cytosol [GO:0005829]; extrinsic component of postsynaptic membrane [GO:0098890]; neuromuscular junction [GO:0031594]; nucleoplasm [GO:0005654]; protein-containing complex [GO:0032991]; cadherin binding [GO:0045296]; identical protein binding [GO:0042802]; phosphotyrosine residue binding [GO:0001784]; receptor tyrosine kinase binding [GO:0030971]; RNA binding [GO:0003723]; RNA polymerase II-specific DNA-binding transcription factor binding [GO:0061629]; signaling adaptor activity [GO:0035591]; acetylcholine receptor signaling pathway [GO:0095500]; activation of GTPase activity [GO:0090630]; anterior/posterior pattern specification [GO:0009952]; B cell apoptotic process [GO:0001783]; blood vessel development [GO:0001568]; cell chemotaxis [GO:0060326]; cell migration [GO:0016477]; cellular response to interleukin-7 [GO:0098761]; cellular response to transforming growth factor beta stimulus [GO:0071560]; cellular response to xenobiotic stimulus [GO:0071466]; cerebellar neuron development [GO:0098749]; cerebral cortex development [GO:0021987]; cranial skeletal system development [GO:1904888]; dendrite development [GO:0016358]; endothelin receptor signaling pathway [GO:0086100]; establishment of cell polarity [GO:0030010]; fibroblast growth factor receptor signaling pathway [GO:0008543]; helper T cell diapedesis [GO:0035685]; hippocampus development [GO:0021766]; intracellular signal transduction [GO:0035556]; JNK cascade [GO:0007254]; lipid metabolic process [GO:0006629]; male gonad development [GO:0008584]; negative regulation of gene expression [GO:0010629]; negative regulation of protein phosphorylation [GO:0001933]; neuron migration [GO:0001764]; outflow tract morphogenesis [GO:0003151]; parathyroid gland development [GO:0060017]; pharynx development [GO:0060465]; positive regulation of cell population proliferation [GO:0008284]; positive regulation of ERK1 and ERK2 cascade [GO:0070374]; positive regulation of glial cell migration [GO:1903977]; positive regulation of protein phosphorylation [GO:0001934]; positive regulation of substrate adhesion-dependent cell spreading [GO:1900026]; postsynaptic specialization assembly [GO:0098698]; Ras protein signal transduction [GO:0007265]; reelin-mediated signaling pathway [GO:0038026]; regulation of cell adhesion mediated by integrin [GO:0033628]; regulation of cell growth [GO:0001558]; regulation of dendrite development [GO:0050773]; regulation of skeletal muscle acetylcholine-gated channel clustering [GO:1904393]; regulation of T cell migration [GO:2000404]; retinoic acid receptor signaling pathway [GO:0048384]; signal transduction [GO:0007165]; single fertilization [GO:0007338]; spermatogenesis [GO:0007283]; T cell receptor signaling pathway [GO:0050852]; thymus development [GO:0048538]; urogenital system development [GO:0001655]	TRANSMEM 475..493; /note="Helical"; /evidence="ECO:0000255"; TRANSMEM 501..521; /note="Helical"; /evidence="ECO:0000255"; TRANSMEM 527..546; /note="Helical"; /evidence="ECO:0000255"; TRANSMEM 558..578; /note="Helical"; /evidence="ECO:0000255"; TRANSMEM 596..616; /note="Helical"; /evidence="ECO:0000255"; TRANSMEM 622..642; /note="Helical"; /evidence="ECO:0000255"; TRANSMEM 646..666; /note="Helical"; /evidence="ECO:0000255"; TRANSMEM 672..691; /note="Helical"; /evidence="ECO:0000255"; TRANSMEM 702..722; /note="Helical"; /evidence="ECO:0000255"; TRANSMEM 740..760; /note="Helical"; /evidence="ECO:0000255"; TRANSMEM 778..797; /note="Helical"; /evidence="ECO:0000255"; TRANSMEM 801..819; /note="Helical"; /evidence="ECO:0000255"; TRANSMEM 833..853; /note="Helical"; /evidence="ECO:0000255"; TRANSMEM 857..879; /note="Helical"; /evidence="ECO:0000255"	68	High	21	172	21	Human	FALSE	4 v 4	0.120227	0.277236	0.570395	4 v 4	-0.306907	0.0327402	0.822654	4 v 4	-0.00345612	0.94732	0.990011	4 v 4	0.109772	0.461725	0.693626	4 v 4	-0.0856625	0.485784	0.769988	4 v 4	-0.0528823	0.781572	0.878604	4 v 4	-0.0104549	0.899823	0.956947	4 v 4	0.221244	0.254461	0.697883	4 v 4	-0.0494262	0.744055	0.867607	0.175681	-0.0534247	0.00803937	0.350613	-0.352784	-0.271013	-0.106692	-0.497138	0.140727	-0.0606488	-0.0456945	-0.0482078	0.241884	-0.267199	0.146962	0.317443	0.0928773	-0.39317	-0.0728041	0.0304466	0.370647	-0.288402	-0.384171	0.0903969	0.0662028	-0.213774	0.138922	-0.03317	0.445661	-0.122156	0.0338877	0.527585	0.229921	-0.227754	-0.338477	0.138605	12.8101	12.4528	12.4142	12.8985	12.9858	12.3993	12.4222	13.2492	13.052	12.1856	12.5611	13.216	12.9591	12.5787	12.6339	13.1855	12.6063	12.3077	12.5273	12.6884	12.6813	12.474	12.9453	13.1256	12.8221	12.4133	12.8996	13.0774	7181.6	5606	5458.1	7635.7	8111.6	5402.2	5488.6	9736.3	8492.5	4658.2	6043.4	9515	7963	6117.5	6356.2	9316.3	6235.6	5069.8	5903.1	6600.7	6568.4	5689	7887.3	8937.1	7241.4	5454.8	7641.4	8643.4	4966.5	3289.1	942.9	1961	4759.5	3699.2	791	2277.3	5794.6	4658.2	1073.1	2333.9	5324.8	4110	1063	2158.8	4181.5	3572.1	1184.9	2237.1	4847	4101.8	1403.4	2302.1	5475.3	2933.8	1176.1	2455.3	16	14	13	17	16	14	13	17	16	14	13	17	16	14	13	17	16	14	13	17	16	14	13	17	16	14	13	17	High	High	High	High	High	High	High	High	High	High	High	High	High	High	High	High	High	High	High	High	High	High	High	High	High	High	High	High
Q15904	ATP6AP1	V-type proton ATPase subunit S1 (V-ATPase subunit S1) (Protein XAP-3) (V-ATPase Ac45 subunit) (V-ATPase S1 accessory protein) (Vacuolar proton pump subunit S1)	reviewed	5	clathrin-coated vesicle membrane [GO:0030665]; endoplasmic reticulum membrane [GO:0005789]; endoplasmic reticulum-Golgi intermediate compartment membrane [GO:0033116]; endosome membrane [GO:0010008]; extracellular exosome [GO:0070062]; membrane [GO:0016020]; proton-transporting two-sector ATPase complex [GO:0016469]; proton-transporting V-type ATPase complex [GO:0033176]; synaptic vesicle membrane [GO:0030672]; molecular function activator activity [GO:0140677]; small GTPase binding [GO:0031267]; cellular iron ion homeostasis [GO:0006879]; cellular response to increased oxygen levels [GO:0036295]; endosomal lumen acidification [GO:0048388]; endosome to plasma membrane protein transport [GO:0099638]; Golgi lumen acidification [GO:0061795]; intracellular pH reduction [GO:0051452]; lysosomal lumen acidification [GO:0007042]; osteoclast development [GO:0036035]; proton transmembrane transport [GO:1902600]; regulation of cellular pH [GO:0030641]; synaptic vesicle lumen acidification [GO:0097401]; vacuolar acidification [GO:0007035]	No	16	High	6	13	6	Human	FALSE	4 v 4	-0.114133	0.277273	0.570395	4 v 4	-0.217593	0.355208	0.830944	4 v 4	-0.150822	0.218668	0.975594	4 v 4	-0.0852798	0.586667	0.771043	4 v 4	-0.316274	0.194643	0.617545	4 v 4	-0.414898	0.116276	0.385299	4 v 4	0.0288529	0.875863	0.945772	4 v 4	-0.0986803	0.389303	0.750934	4 v 4	-0.264076	0.0804001	0.407575	-0.261198	-0.26559	0.0325085	0.0377484	0.0357711	-0.200508	-0.786768	0.0811311	0.0819934	-0.233199	-0.0825997	-0.369483	0.255576	-0.385913	-0.226704	0.015922	0.134757	-0.328153	-0.794077	-0.277622	-0.0603005	-0.43019	-0.232953	-0.93615	0.516774	-0.120323	-0.259213	-0.0218264	0.098986	-0.127645	-0.00730943	-0.358753	-0.142294	-0.196991	-0.150353	-0.566667	6.78005	8.02181	7.52591	7.34163	6.51885	7.75622	7.55842	7.37938	7.03562	7.6359	7.29921	7.35755	6.90087	7.96405	8.09329	7.63517	6.93664	7.76354	7.30652	7.71631	7.09592	8.06609	7.53216	8.2937	7.17792	7.83289	7.44956	7.92422	109.9	259.9	184.3	162.2	91.7	216.2	188.5	166.5	131.2	198.9	157.5	164	119.5	249.7	273.1	198.8	122.5	217.3	158.3	210.3	136.8	268	185.1	313.8	144.8	228	174.8	242.9	76	152.5	31.8	41.7	53.8	148.1	27.2	38.9	89.5	198.9	28	40.2	79.9	167.8	45.7	46.1	82.1	153.1	31.8	71.3	100.9	193.2	32.9	80.8	109.5	122.6	26.9	69	1	2	1	1	1	2	1	1	1	2	1	1	1	2	1	1	1	2	1	1	1	2	1	1	1	2	1	1	High	High	High	High	High	High	High	High	High	High	High	High	High	High	High	High	High	High	High	High	High	High	High	High	High	High	High	High
P46736	BRCC3	Lys-63-specific deubiquitinase BRCC36 (EC 3.4.19.-) (BRCA1-A complex subunit BRCC36) (BRCA1/BRCA2-containing complex subunit 3) (BRCA1/BRCA2-containing complex subunit 36) (BRISC complex subunit BRCC36)	reviewed	5	BRCA1-A complex [GO:0070531]; BRISC complex [GO:0070552]; cytoplasm [GO:0005737]; cytosol [GO:0005829]; nuclear ubiquitin ligase complex [GO:0000152]; nucleoplasm [GO:0005654]; nucleus [GO:0005634]; spindle pole [GO:0000922]; ubiquitin ligase complex [GO:0000151]; cysteine-type deubiquitinase activity [GO:0004843]; enzyme regulator activity [GO:0030234]; Lys63-specific deubiquitinase activity [GO:0061578]; metal ion binding [GO:0046872]; metal-dependent deubiquitinase activity [GO:0140492]; metallopeptidase activity [GO:0008237]; polyubiquitin modification-dependent protein binding [GO:0031593]; cell division [GO:0051301]; cellular response to ionizing radiation [GO:0071479]; chromatin organization [GO:0006325]; double-strand break repair [GO:0006302]; histone H2A K63-linked deubiquitination [GO:0070537]; histone H2A monoubiquitination [GO:0035518]; mitotic G2 DNA damage checkpoint signaling [GO:0007095]; mitotic G2/M transition checkpoint [GO:0044818]; positive regulation of DNA repair [GO:0045739]; protein autoubiquitination [GO:0051865]; protein deubiquitination [GO:0016579]; protein K63-linked deubiquitination [GO:0070536]; regulation of DNA damage checkpoint [GO:2000001]; regulation of DNA repair [GO:0006282]; response to ionizing radiation [GO:0010212]; response to X-ray [GO:0010165]	No	16	High	4	8	4	Human	FALSE	3 v 3	-0.405894	0.277652	0.570395	3 v 3	-0.315208	0.105298	0.822654	3 v 3	0.050885	0.63678	0.978401	3 v 3	-0.367933	0.167234	0.45101	3 v 3	-0.261706	0.220757	0.635258	3 v 3	-0.120446	0.656668	0.804942	3 v 3	0.0379607	0.862742	0.942193	3 v 3	0.0535027	0.855652	0.948321	3 v 3	-0.171331	0.379048	0.650994	-0.0872631	-0.177467	-0.952951	NA	-0.229304	-0.18037	-0.535951	NA	-0.0886852	0.0160479	0.225292	NA	-0.0274193	-0.485427	-0.590953	NA	-0.332958	-0.476372	0.0242136	NA	-0.321277	-0.384171	0.344108	NA	0.0598439	-0.30796	0.361998	NA	-0.103655	-0.296002	0.560165	NA	-0.232591	-0.400219	0.118816	NA	6.49665	6.58346	6.76288	NA	6.40939	6.40599	5.80993	NA	6.46923	6.09803	6.17193	NA	6.80219	6.5744	6.14771	NA	6.57289	6.39403	5.61176	NA	6.79051	6.4822	5.82782	NA	6.70183	6.49825	6.05311	NA	90.3	95.9	108.6	NA	85	84.8	56.1	NA	88.6	68.5	72.1	NA	111.6	95.3	70.9	NA	95.2	84.1	48.9	NA	110.7	89.4	56.8	NA	104.1	90.4	66.4	NA	62.5	56.3	18.8	NA	49.9	58.1	8.1	NA	60.4	68.5	12.8	NA	74.7	64	11.9	NA	63.8	59.2	9.8	NA	81.7	64.5	10.1	NA	78.7	48.6	10.2	NA	1	1	1	NA	1	1	1	NA	1	1	1	NA	1	1	1	NA	1	1	1	NA	1	1	1	NA	1	1	1	NA	High	High	High	Not Found	High	High	High	Not Found	High	High	High	Not Found	High	High	High	Not Found	High	High	High	Not Found	High	High	High	Not Found	High	High	High	Not Found
Q13423	NNT	NAD(P) transhydrogenase, mitochondrial (EC 7.1.1.1) (Nicotinamide nucleotide transhydrogenase) (Pyridine nucleotide transhydrogenase)	reviewed	5	membrane [GO:0016020]; mitochondrial inner membrane [GO:0005743]; mitochondrial respirasome [GO:0005746]; mitochondrion [GO:0005739]; NAD binding [GO:0051287]; NAD(P)+ transhydrogenase (B-specific) activity [GO:0003957]; NAD(P)+ transhydrogenase activity [GO:0008746]; NADP binding [GO:0050661]; NADPH regeneration [GO:0006740]; proton transmembrane transport [GO:1902600]; reactive oxygen species metabolic process [GO:0072593]; tricarboxylic acid cycle [GO:0006099]	No	27	High	28	81	8	Human	FALSE	4 v 4	-0.180712	0.277679	0.570395	4 v 4	-0.0995551	0.492997	0.86132	4 v 4	-0.167518	0.114314	0.975594	4 v 4	-0.283045	0.133743	0.415674	4 v 4	-0.261152	0.229703	0.639575	4 v 4	-0.347429	0.0611689	0.303885	4 v 4	-0.102333	0.112765	0.402661	4 v 4	-0.161597	0.254531	0.697883	4 v 4	-0.179911	0.21708	0.540429	0.034522	-0.515881	0.0496688	-0.291156	0.136923	-0.299959	-0.340604	0.105419	-0.200483	0.00653425	-0.120294	-0.35583	-0.000258826	-0.652175	-0.16733	-0.312416	0.231871	-0.578596	-0.385697	-0.312186	-0.183166	-0.45701	-0.121164	-0.628376	-0.0347808	-0.136293	-0.216998	-0.0212603	0.0949484	-0.278637	-0.0450923	-0.417605	0.017317	-0.463545	-0.000869443	-0.272546	10.1227	11.3004	11.1263	10.2931	10.1572	10.7845	11.176	10.002	10.1224	10.6482	10.959	9.98071	9.89057	11.2268	11.3447	10.2929	10.0275	10.9268	11.0041	10.3983	10.3056	11.1052	11.0802	10.6091	10.1051	11.1117	10.9599	10.2533	1114.9	2522	2235.4	1254.7	1141.9	1763.8	2313.7	1025.4	1114.7	1604.8	1990.6	1010.4	949.2	2396.6	2600.7	1254.5	1043.7	1946.7	2053.8	1349.6	1265.6	2202.9	2165	1561.9	1101.4	2212.9	1991.8	1220.5	771.1	1479.7	386.2	322.2	670	1207.7	333.5	239.8	760.6	1604.8	353.5	247.8	634.7	1610.1	434.9	290.7	699.9	1371.6	412.2	457.4	933.9	1588.3	385.2	402.3	832.8	1190.2	306.6	346.7	8	9	4	6	8	9	4	6	8	9	4	6	8	9	4	6	8	9	4	6	8	9	4	6	8	9	4	6	High	High	High	High	High	High	High	High	High	High	High	High	High	High	High	High	High	High	High	High	High	High	High	High	High	High	High	High
Q7Z460	CLASP1	CLIP-associating protein 1 (Cytoplasmic linker-associated protein 1) (Multiple asters homolog 1) (Protein Orbit homolog 1) (hOrbit1)	reviewed	5	basal cortex [GO:0045180]; cell cortex [GO:0005938]; centrosomal corona [GO:0031592]; centrosome [GO:0005813]; cortical microtubule cytoskeleton [GO:0030981]; cytoplasmic microtubule [GO:0005881]; cytosol [GO:0005829]; Golgi apparatus [GO:0005794]; kinetochore [GO:0000776]; kinetochore microtubule [GO:0005828]; membrane [GO:0016020]; microtubule organizing center [GO:0005815]; microtubule plus-end [GO:0035371]; mitotic spindle [GO:0072686]; spindle microtubule [GO:0005876]; dystroglycan binding [GO:0002162]; kinetochore binding [GO:0043515]; microtubule binding [GO:0008017]; microtubule plus-end binding [GO:0051010]; astral microtubule organization [GO:0030953]; cell division [GO:0051301]; establishment of epithelial cell polarity [GO:0090162]; establishment of mitotic spindle localization [GO:0040001]; establishment of spindle orientation [GO:0051294]; establishment or maintenance of cell polarity [GO:0007163]; exit from mitosis [GO:0010458]; Golgi organization [GO:0007030]; microtubule anchoring [GO:0034453]; microtubule bundle formation [GO:0001578]; microtubule cytoskeleton organization [GO:0000226]; microtubule nucleation [GO:0007020]; microtubule organizing center organization [GO:0031023]; mitotic spindle assembly [GO:0090307]; mitotic spindle organization [GO:0007052]; negative regulation of microtubule depolymerization [GO:0007026]; negative regulation of microtubule polymerization or depolymerization [GO:0031111]; negative regulation of stress fiber assembly [GO:0051497]; negative regulation of wound healing, spreading of epidermal cells [GO:1903690]; positive regulation of basement membrane assembly involved in embryonic body morphogenesis [GO:1904261]; positive regulation of epithelial cell migration [GO:0010634]; positive regulation of exocytosis [GO:0045921]; positive regulation of extracellular matrix disassembly [GO:0090091]; positive regulation of microtubule polymerization [GO:0031116]; regulation of epithelial to mesenchymal transition [GO:0010717]; regulation of focal adhesion assembly [GO:0051893]; regulation of gastrulation [GO:0010470]; regulation of microtubule cytoskeleton organization [GO:0070507]; vesicle targeting [GO:0006903]	No	20	High	26	58	5	Human	FALSE	4 v 4	-0.178766	0.277736	0.570395	4 v 4	0.0952469	0.119271	0.822654	4 v 4	0.210624	0.267727	0.975594	4 v 4	-0.209988	0.346136	0.60714	4 v 4	-0.0399348	0.743134	0.896049	4 v 4	0.0982645	0.557158	0.741135	4 v 4	-0.0312215	0.787412	0.911192	4 v 4	-0.135182	0.342306	0.732387	4 v 4	-0.112359	0.432666	0.690086	0.0528446	-0.133278	-0.067214	-0.567418	0.0568359	-0.0101538	0.180367	0.153939	-0.0445492	-0.0700531	0.451734	0.505364	-0.150718	-0.185708	0.205426	-0.708951	-0.0301177	-0.00118313	0.205426	-0.333864	-0.0966476	-0.0784454	0.537872	0.0302792	-0.203563	-0.0524298	0.27264	-0.141533	-0.0869536	0.0089707	0.0250591	-0.487803	-0.0520984	-0.00839236	0.086138	-0.475085	9.1639	10.2851	7.69	8.73132	9.21675	10.1518	7.62278	8.1639	9.01318	10.0993	7.89542	8.02237	9.0433	10.1005	7.69	8.35623	9.10014	10.0904	7.87036	8.51017	9.10983	10.1778	7.35755	7.99209	9.06528	10.1077	7.80929	8.49745	573.6	1247.7	206.5	425	595	1137.6	197.1	286.8	516.7	1097	238.1	260	527.6	1097.9	206.5	327.7	548.8	1090.2	234	364.6	552.5	1158.3	164	254.6	535.7	1103.4	224.3	361.4	396.7	732	35.7	109.1	349.1	779	28.4	67.1	352.5	1097	42.3	63.8	352.8	737.6	34.5	75.9	368	768.2	47	123.6	407.7	835.1	29.2	65.6	405	593.5	34.5	102.7	5	9	1	1	5	9	1	1	5	9	1	1	5	9	1	1	5	9	1	1	5	9	1	1	5	9	1	1	High	High	High	High	High	High	High	High	High	High	High	High	High	High	High	High	High	High	High	High	High	High	High	High	High	High	High	High
Q12947	FOXF2	Forkhead box protein F2 (Forkhead-related activator 2) (FREAC-2) (Forkhead-related protein FKHL6) (Forkhead-related transcription factor 2)	reviewed	5	chromatin [GO:0000785]; nucleus [GO:0005634]; transcription regulator complex [GO:0005667]; DNA binding [GO:0003677]; DNA-binding transcription activator activity, RNA polymerase II-specific [GO:0001228]; DNA-binding transcription factor activity [GO:0003700]; DNA-binding transcription factor activity, RNA polymerase II-specific [GO:0000981]; general transcription initiation factor binding [GO:0140296]; RNA polymerase II cis-regulatory region sequence-specific DNA binding [GO:0000978]; RNA polymerase II transcription regulatory region sequence-specific DNA binding [GO:0000977]; sequence-specific DNA binding [GO:0043565]; TFIIB-class transcription factor binding [GO:0001093]; animal organ morphogenesis [GO:0009887]; embryonic camera-type eye morphogenesis [GO:0048596]; embryonic digestive tract development [GO:0048566]; epithelial to mesenchymal transition [GO:0001837]; establishment of planar polarity of embryonic epithelium [GO:0042249]; extracellular matrix organization [GO:0030198]; genitalia development [GO:0048806]; negative regulation of DNA-templated transcription [GO:0045892]; positive regulation of DNA-templated transcription [GO:0045893]; positive regulation of transcription by RNA polymerase II [GO:0045944]; regulation of proteasomal ubiquitin-dependent protein catabolic process [GO:0032434]; regulation of protein polyubiquitination [GO:1902914]; regulation of transcription by RNA polymerase II [GO:0006357]; roof of mouth development [GO:0060021]	No	3	High	1	4	1	Human	FALSE	3 v 3	0.136615	0.278045	0.570395	3 v 3	0.12297	0.679615	0.904964	3 v 3	-0.12814	0.150183	0.975594	3 v 3	0.205963	0.496306	0.719534	3 v 3	0.107835	0.67078	0.858521	3 v 3	-0.290472	0.0328915	0.264309	3 v 3	0.0693478	0.727863	0.874985	3 v 3	-0.0151352	0.938441	0.977996	3 v 3	-0.162332	0.0676461	0.394582	0.0143911	NA	0.318194	0.0772615	0.0874628	NA	0.584963	-0.303515	-0.0397263	NA	-0.232446	-0.112248	-0.260867	NA	0.593414	0.285342	-0.205584	NA	0.528768	0.000320848	-0.2824	NA	-0.387816	-0.201201	-0.275258	NA	0.275221	0.208081	-0.293047	NA	-0.0561945	0.303836	-0.242673	NA	-0.15537	-0.0889529	5.31832	NA	6.41109	8.52748	5.33271	NA	6.72928	8.60474	5.05745	NA	7.0045	8.81282	5.26303	NA	6.47573	8.8125	5.3505	NA	7.0607	8.50898	5.33985	NA	7.39232	9.01402	5.30012	NA	7.15987	8.90177	39.9	NA	85.1	369	40.3	NA	106.1	389.3	33.3	NA	128.4	449.7	38.4	NA	89	449.6	40.8	NA	133.5	364.3	40.5	NA	168	517	39.4	NA	143	478.3	27.6	NA	14.7	94.8	23.7	NA	15.3	91.1	22.7	NA	22.8	110.3	25.7	NA	14.9	104.2	27.4	NA	26.8	123.5	29.9	NA	29.9	133.2	29.8	NA	22	135.9	1	NA	1	1	1	NA	1	1	1	NA	1	1	1	NA	1	1	1	NA	1	1	1	NA	1	1	1	NA	1	1	High	Not Found	High	High	High	Not Found	High	High	High	Not Found	High	High	High	Not Found	High	High	High	Not Found	High	High	High	Not Found	High	High	High	Not Found	High	High
Q9UHB9	SRP68	Signal recognition particle subunit SRP68 (SRP68) (Signal recognition particle 68 kDa protein)	reviewed	5	cytosol [GO:0005829]; endoplasmic reticulum [GO:0005783]; focal adhesion [GO:0005925]; nucleolus [GO:0005730]; ribosome [GO:0005840]; signal recognition particle [GO:0048500]; signal recognition particle, endoplasmic reticulum targeting [GO:0005786]; 7S RNA binding [GO:0008312]; endoplasmic reticulum signal peptide binding [GO:0030942]; protein domain specific binding [GO:0019904]; RNA binding [GO:0003723]; signal recognition particle binding [GO:0005047]; response to xenobiotic stimulus [GO:0009410]; SRP-dependent cotranslational protein targeting to membrane [GO:0006614]	No	57	High	36	140	35	Human	FALSE	4 v 4	-0.199555	0.278062	0.570395	4 v 4	-0.0181961	0.90328	0.969248	4 v 4	-0.013942	0.894937	0.985468	4 v 4	-0.172783	0.342626	0.605475	4 v 4	-0.0572422	0.650646	0.846889	4 v 4	0.00504232	0.942942	0.969325	4 v 4	0.0267726	0.55318	0.786309	4 v 4	-0.0390461	0.774333	0.916357	4 v 4	0.0189843	0.907216	0.95895	-0.0524791	0.128068	-0.310462	-0.563348	0.0479318	0.073738	-0.41537	0.220916	0.0196333	-0.114939	-0.203336	0.242874	-0.120947	0.183974	-0.190216	-0.563942	0.0588632	0.199862	-0.304063	-0.183631	-0.0456288	0.18234	0.00687048	-0.123413	-0.0684675	0.0559058	0.120246	-0.000593977	0.0109314	0.126124	0.111307	-0.404547	-0.0652621	0.29728	0.210206	-0.366287	11.8316	11.9556	11.9696	11.4878	11.7791	12.0836	11.6591	10.9244	11.7107	12.1396	11.7794	10.9238	11.6518	11.9397	12.0834	11.1075	11.6997	12.0134	11.668	11.3284	11.7563	11.9572	11.7725	11.0473	11.7759	11.8423	11.5691	11.2901	3644.8	3971.8	4010.5	2871.9	3514.6	4340.5	3234	1943.5	3351.7	4512	3515.1	1942.7	3217.7	3928.3	4339.8	2206.4	3326.4	4134.3	3254.1	2571.5	3459.4	3976.3	3498.4	2116.2	3506.8	3671.8	3038.5	2504.2	2520.6	2330.3	692.8	737.6	2062.2	2972.2	466.1	454.6	2286.9	4512	624.2	476.5	2151.7	2639.2	725.8	511.3	2230.6	2913	653.2	871.5	2552.8	2866.9	622.5	545.1	2651.5	1974.8	467.7	711.3	15	19	13	10	15	19	13	10	15	19	13	10	15	19	13	10	15	19	13	10	15	19	13	10	15	19	13	10	High	High	High	High	High	High	High	High	High	High	High	High	High	High	High	High	High	High	High	High	High	High	High	High	High	High	High	High
A0MZ66	SHTN1	Shootin-1 (Shootin1)	reviewed	5	axon [GO:0030424]; axonal growth cone [GO:0044295]; cell leading edge [GO:0031252]; cytoplasm [GO:0005737]; filopodium [GO:0030175]; growth cone [GO:0030426]; lamellipodium [GO:0030027]; microtubule [GO:0005874]; microtubule associated complex [GO:0005875]; microtubule cytoskeleton [GO:0015630]; perikaryon [GO:0043204]; perinuclear region of cytoplasm [GO:0048471]; actin filament binding [GO:0051015]; cadherin binding [GO:0045296]; identical protein binding [GO:0042802]; kinesin binding [GO:0019894]; actin filament bundle retrograde transport [GO:0061573]; axonogenesis [GO:0007409]; Cdc42 protein signal transduction [GO:0032488]; cytoplasmic actin-based contraction involved in cell motility [GO:0060327]; endoplasmic reticulum polarization [GO:0061163]; netrin-activated signaling pathway [GO:0038007]; neuron projection morphogenesis [GO:0048812]; positive regulation of axon extension [GO:0045773]; positive regulation of neuron migration [GO:2001224]; Ras protein signal transduction [GO:0007265]; regulation of establishment of cell polarity [GO:2000114]; substrate-dependent cell migration, cell extension [GO:0006930]	No	42	High	28	75	28	Human	FALSE	4 v 4	-0.270639	0.278167	0.570395	4 v 4	0.0365007	0.865374	0.958194	4 v 4	0.0593881	0.789212	0.978401	4 v 4	-0.37802	0.179368	0.46208	4 v 4	-0.521561	0.0647188	0.571578	4 v 4	-0.515448	0.0071487	0.201046	4 v 4	-0.10738	0.148376	0.449671	4 v 4	-0.558062	0.0605426	0.599028	4 v 4	-0.574836	0.030295	0.357003	-0.272634	0.0401351	-0.00119133	-0.848867	0.115389	0.063303	-0.494381	0.461691	0.183124	-0.0576929	-0.427074	0.539195	-0.224656	-0.0655898	-0.20246	-1.01937	-0.325512	-0.146732	-0.977212	-0.636789	-0.455763	-0.428433	-0.749721	-0.427873	0.0479775	-0.105725	-0.201269	-0.170505	-0.440901	-0.210035	-0.482831	-1.09848	-0.638887	-0.37074	-0.322647	-0.967068	10.3407	11.1226	9.92065	10.8073	10.0681	11.1628	9.91946	9.95841	10.1161	11.057	9.71819	9.7879	10.4416	11.2038	10.6954	10.4247	10.557	11.2671	10.201	10.8864	10.5718	11.4855	10.4679	10.2158	10.755	11.4278	10.0408	10.755	1296.8	2229.7	969.2	1791.9	1073.5	2292.6	968.4	994.9	1109.8	2130.6	842.3	884	1390.7	2358.7	1658.2	1374.5	1506.5	2464.5	1177.1	1892.9	1522.1	2867.3	1416.3	1189.2	1728.1	2754.9	1053.4	1728.1	896.8	1308.2	167.4	460.2	629.9	1569.9	139.6	232.7	757.2	2130.6	149.6	216.8	930	1584.6	277.3	318.5	1010.2	1736.4	236.3	641.5	1123.2	2067.4	252	306.3	1306.7	1481.7	162.1	490.9	6	13	5	5	6	13	5	5	6	13	5	5	6	13	5	5	6	13	5	5	6	13	5	5	6	13	5	5	High	High	High	High	High	High	High	High	High	High	High	High	High	High	High	High	High	High	High	High	High	High	High	High	High	High	High	High
P48643	CCT5	T-complex protein 1 subunit epsilon (TCP-1-epsilon) (CCT-epsilon)	reviewed	5	cell body [GO:0044297]; centrosome [GO:0005813]; chaperonin-containing T-complex [GO:0005832]; cytosol [GO:0005829]; extracellular exosome [GO:0070062]; microtubule [GO:0005874]; ATP binding [GO:0005524]; ATP hydrolysis activity [GO:0016887]; ATP-dependent protein folding chaperone [GO:0140662]; beta-tubulin binding [GO:0048487]; G-protein beta-subunit binding [GO:0031681]; mRNA 3'-UTR binding [GO:0003730]; mRNA 5'-UTR binding [GO:0048027]; protein folding chaperone [GO:0044183]; unfolded protein binding [GO:0051082]; binding of sperm to zona pellucida [GO:0007339]; chaperone-mediated protein folding [GO:0061077]; positive regulation of establishment of protein localization to telomere [GO:1904851]; positive regulation of protein localization to Cajal body [GO:1904871]; positive regulation of telomerase RNA localization to Cajal body [GO:1904874]; positive regulation of telomere maintenance via telomerase [GO:0032212]; protein folding [GO:0006457]; protein stabilization [GO:0050821]; response to virus [GO:0009615]; toxin transport [GO:1901998]	No	75	High	45	432	44	Human	FALSE	4 v 4	-0.229503	0.278348	0.570395	4 v 4	0.0744716	0.525143	0.867102	4 v 4	0.00503638	0.975439	0.997002	4 v 4	-0.0287768	0.872977	0.940885	4 v 4	0.023633	0.839294	0.939077	4 v 4	0.0154673	0.861407	0.924059	4 v 4	0.200727	0.0303336	0.26041	4 v 4	-0.0508386	0.791584	0.923153	4 v 4	0.0104309	0.952133	0.979599	-0.0369914	0.0290972	-0.175106	-0.735013	0.045831	0.061942	-0.157553	0.347666	-0.0218952	-0.15769	-0.237277	0.437008	0.0117799	0.306807	0.0509104	-0.484605	-0.0201112	0.31967	-0.0134249	-0.191601	-0.107839	0.225223	-0.118723	0.0632083	0.0487713	0.27771	0.226016	0.250409	-0.0659422	0.257728	0.144128	-0.539268	-0.0859436	0.382913	0.118554	-0.3738	14.1428	14.4409	14.2773	14.2437	14.1058	14.47	14.1022	13.5086	14.1546	14.7477	14.3282	13.759	14.1747	14.428	14.3416	13.9506	14.2205	14.4899	14.1841	14.2983	14.2624	14.5224	14.4469	13.6958	14.2405	14.3648	14.2097	14.1328	18088.4	22239.8	19856.1	19398.4	17630.5	22692.9	17586.6	11654.8	18236.7	27509.9	20569.3	13863.9	18492.7	22042.4	20761.6	15833	19089.6	23009.4	18613.7	20147.5	19652.1	23533.7	22333.6	13269.6	19356.1	21097	18946.6	17964.3	12509.2	13048.2	3430	4982	10344.8	15539	2534.7	2726.1	12443.2	27509.9	3652.5	3400.7	12366	14808.8	3472.1	3668.8	12801.1	16212.2	3736.1	6828.3	14501.8	16968	3973.8	3418.1	14635.4	11346.9	2916.1	5103	31	36	30	29	31	36	30	29	31	36	30	29	31	36	30	29	31	36	30	29	31	36	30	29	31	36	30	29	High	High	High	High	High	High	High	High	High	High	High	High	High	High	High	High	High	High	High	High	High	High	High	High	High	High	High	High
O75717	WDHD1	WD repeat and HMG-box DNA-binding protein 1 (Acidic nucleoplasmic DNA-binding protein 1) (And-1)	reviewed	5	cytoplasm [GO:0005737]; nuclear replication fork [GO:0043596]; nucleoplasm [GO:0005654]; chromatin binding [GO:0003682]; DNA binding [GO:0003677]; DNA repair [GO:0006281]; DNA-templated DNA replication [GO:0006261]; mitotic cell cycle [GO:0000278]	No	43	High	46	183	46	Human	FALSE	4 v 4	-0.189175	0.278392	0.570395	4 v 4	-0.018924	0.861559	0.958194	4 v 4	-0.0430949	0.716712	0.978401	4 v 4	-0.200513	0.345218	0.606648	4 v 4	-0.152325	0.0995153	0.579689	4 v 4	-0.116745	0.178993	0.454874	4 v 4	-0.0113383	0.813554	0.921236	4 v 4	-0.133401	0.371413	0.742104	4 v 4	-0.0736498	0.66251	0.827885	-0.178249	-0.11977	0.115728	-0.574408	0.159009	-0.118185	-0.25145	0.134931	0.00397927	-0.242784	-0.174597	0.241022	-0.11605	-0.180668	0.179414	-0.684748	-0.0201732	-0.208086	-0.0752927	-0.305749	-0.16924	-0.173034	0.0821395	-0.206845	0.0621991	-0.0608984	0.063686	-0.11034	-0.179182	-0.0899001	0.176158	-0.44068	-0.173219	0.0697504	0.256737	-0.447867	12.1802	12.5568	11.1957	12.4132	12.002	12.437	11.3114	11.8388	12.0642	12.3761	11.3751	11.7284	12.0843	12.5842	11.4504	12.0342	12.2434	12.466	11.1989	12.1691	12.2334	12.5492	11.293	11.9353	12.2374	12.3064	11.1184	12.1763	4641	6025.2	2345.5	5454.3	4101.6	5545.2	2541.4	3662.9	4282.3	5316	2656.1	3393.2	4342.6	6140.8	2798.4	4194.2	4848.6	5657.8	2350.8	4605.4	4815.3	5993.4	2509.1	3916.3	4828.6	5065.1	2223.1	4628.4	3209.5	3535	405.2	1400.8	2406.6	3797.1	366.3	856.8	2921.9	5316	471.6	832.3	2903.9	4125.6	468	971.9	3251.4	3986.4	471.9	1560.9	3553.4	4321.3	446.4	1008.8	3651	2724.2	342.2	1314.8	20	23	11	14	20	23	11	14	20	23	11	14	20	23	11	14	20	23	11	14	20	23	11	14	20	23	11	14	High	High	High	High	High	High	High	High	High	High	High	High	High	High	High	High	High	High	High	High	High	High	High	High	High	High	High	High
P10619	CTSA	Lysosomal protective protein (EC 3.4.16.5) (Carboxypeptidase C) (Carboxypeptidase L) (Cathepsin A) (Protective protein cathepsin A) (PPCA) (Protective protein for beta-galactosidase) [Cleaved into: Lysosomal protective protein 32 kDa chain; Lysosomal protective protein 20 kDa chain]	reviewed	5	azurophil granule lumen [GO:0035578]; endoplasmic reticulum [GO:0005783]; extracellular exosome [GO:0070062]; extracellular region [GO:0005576]; intracellular membrane-bounded organelle [GO:0043231]; lysosomal lumen [GO:0043202]; lysosome [GO:0005764]; membrane [GO:0016020]; carboxypeptidase activity [GO:0004180]; enzyme activator activity [GO:0008047]; serine-type carboxypeptidase activity [GO:0004185]; intracellular protein transport [GO:0006886]; negative regulation of chaperone-mediated autophagy [GO:1904715]; proteolysis [GO:0006508]; regulation of chaperone-mediated autophagy [GO:1904714]; regulation of protein stability [GO:0031647]	TRANSMEM 1..21; /note="Helical"; /evidence="ECO:0000255"; TRANSMEM 42..62; /note="Helical"; /evidence="ECO:0000255"	8	High	4	11	4	Human	FALSE	3 v 3	0.334459	0.278661	0.570395	3 v 3	0.70243	0.123329	0.822654	3 v 3	0.237823	0.000489991	0.975594	3 v 3	0.812477	0.243194	0.529494	3 v 3	1.02632	0.160085	0.611908	3 v 3	0.77481	0.171733	0.446112	3 v 3	0.478019	0.227338	0.532744	3 v 3	0.323887	0.250293	0.697112	3 v 3	0.536987	0.283357	0.595206	-0.0609076	0.725653	0.338631	NA	0.161318	0.915698	1.03027	NA	0.242532	0.243628	0.227309	NA	0.0656817	1.75186	0.619886	NA	0.0885418	1.50573	1.48468	NA	0.199829	1.46749	0.657112	NA	0.126589	1.02621	0.281255	NA	-0.0727761	0.590034	0.454401	NA	-0.0427028	1.22386	0.429803	NA	8.42417	6.60437	8.10224	NA	8.36326	7.33002	8.44087	NA	8.48985	8.35623	8.72212	NA	8.40131	6.8505	7.23745	NA	8.56262	7.7662	8.26772	NA	8.29002	6.88874	8.06501	NA	8.53255	7.13237	8.29232	NA	343.5	97.3	274.8	NA	329.3	160.9	347.5	NA	359.5	327.7	422.3	NA	338.1	115.4	150.9	NA	378.1	217.7	308.2	NA	313	118.5	267.8	NA	370.3	140.3	313.5	NA	237.6	57.1	47.5	NA	193.2	110.2	50.1	NA	245.3	327.7	75	NA	226.1	77.5	25.2	NA	253.5	153.4	61.9	NA	231	85.4	47.7	NA	280	75.4	48.3	NA	2	1	1	NA	2	1	1	NA	2	1	1	NA	2	1	1	NA	2	1	1	NA	2	1	1	NA	2	1	1	NA	High	High	High	Not Found	High	High	High	Not Found	High	High	High	Not Found	High	High	High	Not Found	High	High	High	Not Found	High	High	High	Not Found	High	High	High	Not Found
Q9H9A5	CNOT10	CCR4-NOT transcription complex subunit 10	reviewed	5	CCR4-NOT complex [GO:0030014]; cytosol [GO:0005829]; membrane [GO:0016020]; nucleus [GO:0005634]; mRNA catabolic process [GO:0006402]; negative regulation of translation [GO:0017148]; nuclear-transcribed mRNA poly(A) tail shortening [GO:0000289]; RNA-mediated gene silencing [GO:0031047]	TRANSMEM 2203..2223; /note="Helical"; /evidence="ECO:0000255"; TRANSMEM 2236..2256; /note="Helical"; /evidence="ECO:0000255"; TRANSMEM 2265..2285; /note="Helical"; /evidence="ECO:0000255"; TRANSMEM 2326..2346; /note="Helical"; /evidence="ECO:0000255"; TRANSMEM 2369..2389; /note="Helical"; /evidence="ECO:0000255"; TRANSMEM 2497..2517; /note="Helical"; /evidence="ECO:0000255"	20	High	11	21	11	Human	FALSE	3 v 3	-0.0969953	0.278679	0.570395	3 v 3	-0.105056	0.576846	0.879763	3 v 3	0.0715852	0.754091	0.978401	3 v 3	-0.345146	0.121447	0.40587	3 v 3	-0.0707258	0.624617	0.836871	3 v 3	-0.250638	0.182178	0.457623	3 v 3	-0.248151	0.142749	0.441996	3 v 3	0.0343302	0.820106	0.937553	3 v 3	-0.322223	0.25356	0.572292	-0.158879	0.034637	-0.166744	NA	0.0535611	0.0544478	-0.423177	NA	-0.302141	0.137318	0.379578	NA	-0.238641	-0.187902	-0.608896	NA	-0.17268	0.175054	-0.214551	NA	-0.400669	-0.00306848	-0.348176	NA	-0.079762	-0.222539	-0.442152	NA	-0.226241	0.120606	0.208626	NA	-0.0985282	-0.140386	-0.727754	NA	8.3015	7.32643	6.96116	NA	8.14262	7.36107	6.79442	NA	8.06286	7.13853	6.35226	NA	8.23554	6.96347	6.56682	NA	8.2891	7.01792	6.14364	NA	8.46352	7.1416	6.70044	NA	8.16138	7.27891	7.08002	NA	315.5	160.5	124.6	NA	282.6	164.4	111	NA	267.4	140.9	81.7	NA	301.4	124.8	94.8	NA	312.8	129.6	70.7	NA	353	141.2	104	NA	286.3	155.3	135.3	NA	218.2	94.2	21.5	NA	165.8	112.6	16	NA	182.4	140.9	14.5	NA	201.5	83.9	15.9	NA	209.8	91.3	14.2	NA	260.5	101.8	18.5	NA	216.5	83.5	20.8	NA	4	2	1	NA	4	2	1	NA	4	2	1	NA	4	2	1	NA	4	2	1	NA	4	2	1	NA	4	2	1	NA	High	High	High	High	High	High	High	High	High	High	High	High	High	High	High	High	High	High	High	High	High	High	High	High	High	High	High	High
Q9Y608	LRRFIP2	Leucine-rich repeat flightless-interacting protein 2 (LRR FLII-interacting protein 2)	reviewed	5	LRR domain binding [GO:0030275]; regulation of DNA-templated transcription [GO:0006355]; Wnt signaling pathway [GO:0016055]	No	13	High	8	19	7	Human	FALSE	2 v 2	-0.486111	0.278753	0.570395	2 v 2	0.0502619	0.914797	0.972596	2 v 2	0.159855	0.594935	0.978401	2 v 2	-0.757159	0.0295468	0.290979	2 v 2	-0.526327	0.201266	0.619538	2 v 2	-0.52338	0.22857	0.504165	2 v 2	-0.271048	0.393012	0.675152	2 v 2	-0.576589	0.213668	0.688896	2 v 2	-0.683235	0.0185871	0.356069	NA	-0.258526	NA	-0.713696	NA	-0.323039	NA	0.423563	NA	-0.0565252	NA	0.376235	NA	-0.721993	NA	-0.792326	NA	-0.698498	NA	-0.354155	NA	-0.719806	NA	-0.326954	NA	-0.463467	NA	-0.0786299	NA	-0.375459	NA	-0.777718	NA	-0.663281	NA	-0.703189	NA	7.63009	NA	7.55919	NA	7.37156	NA	6.84549	NA	6.90809	NA	6.76686	NA	7.60659	NA	7.12102	NA	7.28355	NA	7.54458	NA	7.6279	NA	7.09381	NA	7.57137	NA	7.47005	NA	198.1	NA	188.6	NA	165.6	NA	115	NA	120.1	NA	108.9	NA	194.9	NA	139.2	NA	155.8	NA	186.7	NA	197.8	NA	136.6	NA	190.2	NA	177.3	NA	116.3	NA	48.4	NA	113.4	NA	26.9	NA	120.1	NA	26.7	NA	131	NA	32.2	NA	109.8	NA	63.3	NA	142.6	NA	35.2	NA	102.3	NA	50.4	NA	2	NA	1	NA	2	NA	1	NA	2	NA	1	NA	2	NA	1	NA	2	NA	1	NA	2	NA	1	NA	2	NA	1	High	High	Medium	High	High	High	Medium	High	High	High	Medium	High	High	High	Medium	High	High	High	Medium	High	High	High	Medium	High	High	High	Medium	High
Q9H6H4	REEP4	Receptor expression-enhancing protein 4	reviewed	5	cytoplasmic microtubule [GO:0005881]; endoplasmic reticulum [GO:0005783]; endoplasmic reticulum membrane [GO:0005789]; endoplasmic reticulum tubular network [GO:0071782]; membrane [GO:0016020]; microtubule binding [GO:0008017]; cell division [GO:0051301]; endoplasmic reticulum tubular network organization [GO:0071786]; mitotic nuclear membrane reassembly [GO:0007084]; nuclear envelope organization [GO:0006998]	No	17	High	3	6	3	Human	FALSE	2 v 2	-0.465707	0.278864	0.570395	2 v 2	-0.219045	0.551132	0.874414	2 v 2	-0.175544	0.174878	0.975594	2 v 2	-0.254588	0.433673	0.676483	2 v 2	-0.35858	0.490016	0.769988	2 v 2	-0.437667	0.125781	0.396924	2 v 2	0.211119	0.0353795	0.275218	2 v 2	-0.139536	0.36505	0.738504	2 v 2	-0.262124	0.0919942	0.420772	-0.247576	-0.683838	NA	NA	0.0383488	-0.476438	NA	NA	-0.126072	-0.225016	NA	NA	-0.048202	-0.460974	NA	NA	-0.0110745	-0.706086	NA	NA	-0.350051	-0.525283	NA	NA	0.199374	0.222864	NA	NA	-0.0494233	-0.229648	NA	NA	-0.22398	-0.300267	NA	NA	9.20555	6.1334	NA	NA	8.95797	5.44956	NA	NA	9.15735	5.67243	NA	NA	9.16842	6.37851	NA	NA	9.20677	5.90207	NA	NA	9.5074	6.19771	NA	NA	9.38133	5.97269	NA	NA	590.4	70.2	NA	NA	497.3	43.7	NA	NA	571	51	NA	NA	575.4	83.2	NA	NA	590.9	59.8	NA	NA	727.8	73.4	NA	NA	666.9	62.8	NA	NA	408.3	41.2	NA	NA	291.8	29.9	NA	NA	389.6	51	NA	NA	384.8	55.9	NA	NA	396.2	42.1	NA	NA	537.1	52.9	NA	NA	504.3	33.8	NA	NA	2	1	NA	NA	2	1	NA	NA	2	1	NA	NA	2	1	NA	NA	2	1	NA	NA	2	1	NA	NA	2	1	NA	NA	High	High	Not Found	Not Found	High	High	Not Found	Not Found	High	High	Not Found	Not Found	High	High	Not Found	Not Found	High	High	Not Found	Not Found	High	High	Not Found	Not Found	High	High	Not Found	Not Found
Q14573	ITPR3	Inositol 1,4,5-trisphosphate receptor type 3 (IP3 receptor isoform 3) (IP3R 3) (InsP3R3) (Type 3 inositol 1,4,5-trisphosphate receptor) (Type 3 InsP3 receptor)	reviewed	5	apical part of cell [GO:0045177]; brush border [GO:0005903]; cytoplasm [GO:0005737]; cytoplasmic vesicle membrane [GO:0030659]; endoplasmic reticulum [GO:0005783]; endoplasmic reticulum membrane [GO:0005789]; membrane [GO:0016020]; myelin sheath [GO:0043209]; neuronal cell body [GO:0043025]; nuclear outer membrane [GO:0005640]; nucleolus [GO:0005730]; nucleoplasm [GO:0005654]; plasma membrane [GO:0005886]; platelet dense tubular network membrane [GO:0031095]; receptor complex [GO:0043235]; sarcoplasmic reticulum [GO:0016529]; secretory granule membrane [GO:0030667]; calcium ion binding [GO:0005509]; calcium-release channel activity [GO:0015278]; inositol 1,3,4,5 tetrakisphosphate binding [GO:0043533]; inositol 1,4,5 trisphosphate binding [GO:0070679]; inositol 1,4,5-trisphosphate-sensitive calcium-release channel activity [GO:0005220]; inositol hexakisphosphate binding [GO:0000822]; phosphatidylinositol binding [GO:0035091]; G protein-coupled receptor signaling pathway [GO:0007186]; long-term synaptic potentiation [GO:0060291]; memory [GO:0007613]; positive regulation of cytosolic calcium ion concentration [GO:0007204]; response to calcium ion [GO:0051592]; sensory perception of bitter taste [GO:0050913]; sensory perception of sweet taste [GO:0050916]; sensory perception of taste [GO:0050909]; sensory perception of umami taste [GO:0050917]	No	4	High	9	12	6	Human	FALSE	4 v 4	0.242029	0.279016	0.570395	4 v 4	0.0498266	0.796059	0.93759	4 v 4	0.0456943	0.840039	0.984375	4 v 4	0.23217	0.479745	0.712548	4 v 4	0.22564	0.568991	0.808587	4 v 4	0.403416	0.350885	0.606368	4 v 4	-0.00985961	0.952319	0.980243	4 v 4	0.175814	0.412525	0.762299	4 v 4	0.357721	0.474867	0.716304	0.25671	-0.13232	0.106084	0.737642	0.0895425	-0.435718	0.13657	0.408911	0.0682051	-0.0703524	0.592286	-0.407361	0.233169	-0.548183	0.414844	0.828848	0.213379	-0.763138	0.618048	0.834272	0.364509	-0.575763	0.658321	1.1666	-0.023541	-0.415863	0.308759	0.0912059	0.123837	-0.32742	0.481478	0.42536	0.296304	-0.50541	0.0660347	1.57396	6.17792	7.58271	8.53993	7.73606	6.43463	7.45039	8.64602	8.47371	6.41109	7.03452	8.95478	8.56491	6.19771	7.79766	8.33673	7.73064	6.28725	7.36194	8.4733	8.13955	6.04658	7.61029	8.29646	7.39832	6.11478	7.53993	8.88874	6.99095	72.4	191.7	372.2	213.2	86.5	174.9	400.6	355.5	85.1	131.1	496.2	378.7	73.4	222.5	323.3	212.4	78.1	164.5	355.4	282	66.1	195.4	314.4	168.7	69.3	186.1	474	127.2	50.1	112.5	64.3	54.7	50.8	119.8	57.7	83.1	58.1	131.1	88.1	92.9	49.1	149.5	54.1	49.2	52.4	115.9	71.3	95.6	48.8	140.9	55.9	43.5	52.4	100.1	73	36.1	1	1	2	1	1	1	2	1	1	1	2	1	1	1	2	1	1	1	2	1	1	1	2	1	1	1	2	1	High	High	High	Medium	High	High	High	Medium	High	High	High	Medium	High	High	High	Medium	High	High	High	Medium	High	High	High	Medium	High	High	High	Medium
Q8WTS1	ABHD5	1-acylglycerol-3-phosphate O-acyltransferase ABHD5 (EC 2.3.1.51) (Abhydrolase domain-containing protein 5) (Lipid droplet-binding protein CGI-58)	reviewed	5	cytosol [GO:0005829]; intracellular membrane-bounded organelle [GO:0043231]; lipid droplet [GO:0005811]; mitochondrion [GO:0005739]; nucleoplasm [GO:0005654]; 1-acylglycerol-3-phosphate O-acyltransferase activity [GO:0003841]; carboxylic ester hydrolase activity [GO:0052689]; lysophosphatidic acid acyltransferase activity [GO:0042171]; cell differentiation [GO:0030154]; fatty acid metabolic process [GO:0006631]; lipid homeostasis [GO:0055088]; negative regulation of sequestering of triglyceride [GO:0010891]; phosphatidic acid biosynthetic process [GO:0006654]; positive regulation of lipoprotein lipase activity [GO:0051006]; positive regulation of triglyceride catabolic process [GO:0010898]	No	18	High	4	7	4	Human	FALSE	2 v 2	-0.133373	0.279029	0.570395	2 v 2	0.0576375	0.804677	0.938637	2 v 2	0.0409916	0.711358	0.978401	2 v 2	-0.455211	0.0632867	0.328373	2 v 2	-0.227351	0.497066	0.773025	2 v 2	-0.00804533	0.979379	0.992158	2 v 2	-0.321837	0.0338133	0.269655	2 v 2	-0.284988	0.0960738	0.60901	2 v 2	-0.049037	0.815211	0.909843	-0.0708609	-0.195886	NA	NA	0.239564	-0.124289	NA	NA	0.12512	-0.0431365	NA	NA	-0.409808	-0.500613	NA	NA	-0.00208633	-0.452615	NA	NA	0.240249	-0.25634	NA	NA	-0.338948	-0.304727	NA	NA	-0.24165	-0.328326	NA	NA	0.115129	-0.213203	NA	NA	6.52042	6.2555	NA	NA	6.44956	6.05961	NA	NA	6.11061	5.75489	NA	NA	6.1127	6.2075	NA	NA	6.35226	6.08321	NA	NA	5.87036	6.01123	NA	NA	5.99548	5.96809	NA	NA	91.8	76.4	NA	NA	87.4	66.7	NA	NA	69.1	54	NA	NA	69.2	73.9	NA	NA	81.7	67.8	NA	NA	58.5	64.5	NA	NA	63.8	62.6	NA	NA	63.5	44.8	NA	NA	51.3	45.7	NA	NA	47.1	54	NA	NA	46.3	49.6	NA	NA	54.8	47.8	NA	NA	43.2	46.5	NA	NA	48.3	33.7	NA	NA	1	1	NA	NA	1	1	NA	NA	1	1	NA	NA	1	1	NA	NA	1	1	NA	NA	1	1	NA	NA	1	1	NA	NA	High	High	High	Not Found	High	High	High	Not Found	High	High	High	Not Found	High	High	High	Not Found	High	High	High	Not Found	High	High	High	Not Found	High	High	High	Not Found
Q9ULH7	MRTFB	Myocardin-related transcription factor B (MRTF-B) (MKL/myocardin-like protein 2) (Megakaryoblastic leukemia 2)	reviewed	5	nucleus [GO:0005634]; cadherin binding [GO:0045296]; transcription coactivator activity [GO:0003713]; muscle organ development [GO:0007517]; positive regulation of miRNA transcription [GO:1902895]; positive regulation of striated muscle tissue development [GO:0045844]; positive regulation of transcription by RNA polymerase II [GO:0045944]; smooth muscle cell differentiation [GO:0051145]	No	7	High	5	7	4	Human	FALSE	2 v 2	-0.0575289	0.279306	0.570482	2 v 2	0.0582543	0.773914	0.929997	2 v 2	0.103339	0.521843	0.978401	2 v 2	-0.256473	0.24052	0.527343	2 v 2	-0.0763408	0.774396	0.90794	2 v 2	0.131944	0.516249	0.713161	2 v 2	-0.198944	0.365734	0.655767	2 v 2	-0.134595	0.223307	0.694124	2 v 2	0.0286052	0.495143	0.728025	NA	-0.0305344	NA	-0.0845234	NA	-0.0988252	NA	0.215334	NA	0.214024	NA	-0.00734637	NA	-0.35826	NA	-0.154686	NA	-0.282669	NA	0.129987	NA	0.270801	NA	-0.0069132	NA	-0.327726	NA	-0.0701624	NA	-0.183844	NA	-0.0853467	NA	0.0567772	NA	0.000433177	NA	6.2555	NA	8.5345	NA	6.22497	NA	8.44997	NA	5.89724	NA	8.37981	NA	6.17991	NA	8.24982	NA	6.08108	NA	8.46516	NA	5.62644	NA	8.38672	NA	5.84046	NA	8.37938	NA	76.4	NA	370.8	NA	74.8	NA	349.7	NA	59.6	NA	333.1	NA	72.5	NA	304.4	NA	67.7	NA	353.4	NA	49.4	NA	334.7	NA	57.3	NA	333	NA	44.8	NA	95.2	NA	51.2	NA	81.8	NA	59.6	NA	81.7	NA	48.7	NA	70.5	NA	47.7	NA	119.8	NA	35.6	NA	86.2	NA	30.8	NA	94.6	NA	1	NA	1	NA	1	NA	1	NA	1	NA	1	NA	1	NA	1	NA	1	NA	1	NA	1	NA	1	NA	1	NA	1	High	High	Not Found	High	High	High	Not Found	High	High	High	Not Found	High	High	High	Not Found	High	High	High	Not Found	High	High	High	Not Found	High	High	High	Not Found	High
Q92609	TBC1D5	TBC1 domain family member 5	reviewed	5	autophagosome [GO:0005776]; cytosol [GO:0005829]; endosome membrane [GO:0010008]; Golgi apparatus [GO:0005794]; intracellular membrane-bounded organelle [GO:0043231]; retromer complex [GO:0030904]; AP-2 adaptor complex binding [GO:0035612]; GTPase activator activity [GO:0005096]; protein-containing complex binding [GO:0044877]; retromer complex binding [GO:1905394]; activation of GTPase activity [GO:0090630]; autophagy [GO:0006914]; macroautophagy [GO:0016236]; positive regulation of receptor internalization [GO:0002092]; protein transport [GO:0015031]; response to starvation [GO:0042594]; retrograde transport, endosome to Golgi [GO:0042147]	TRANSMEM 1433..1453; /note="Helical"; /evidence="ECO:0000256|SAM:Phobius"	14	High	9	20	9	Human	FALSE	3 v 3	-0.20256	0.279509	0.570482	3 v 3	-0.452415	0.302816	0.830944	3 v 3	-0.20251	0.220442	0.975594	3 v 3	-0.497689	0.112813	0.399713	3 v 3	-0.670583	0.157743	0.611506	3 v 3	-0.718617	0.0190074	0.237634	3 v 3	-0.295129	0.0243715	0.254307	3 v 3	-0.218169	0.0192042	0.599028	3 v 3	-0.516107	0.00680576	0.333874	0.0731406	-0.337747	-0.343074	NA	0.130455	-0.479617	-1.00808	NA	-0.151878	-0.422215	-0.0334382	NA	-0.13251	-0.702196	-0.658361	NA	-0.118374	-0.728479	-1.1649	NA	-0.605378	-0.91908	-0.631394	NA	-0.205651	-0.364449	-0.315287	NA	-0.248829	-0.248862	-0.156814	NA	-0.4535	-0.496865	-0.597955	NA	7.52826	8.11582	6.24031	NA	7.6014	7.77808	5.89724	NA	7.39575	7.41363	5.58195	NA	7.51412	8.14211	6.74685	NA	7.64458	7.66249	5.73877	NA	8.00113	8.33271	6.21335	NA	7.84925	7.91049	6.17991	NA	184.6	277.4	75.6	NA	194.2	219.5	59.6	NA	168.4	170.5	47.9	NA	182.8	282.5	107.4	NA	200.1	202.6	53.4	NA	256.2	322.4	74.2	NA	230.6	240.6	72.5	NA	127.7	162.7	13.1	NA	114	150.3	8.6	NA	114.9	170.5	8.5	NA	122.2	189.8	18	NA	134.2	142.7	10.7	NA	189	232.4	13.2	NA	174.4	129.4	11.2	NA	2	2	1	NA	2	2	1	NA	2	2	1	NA	2	2	1	NA	2	2	1	NA	2	2	1	NA	2	2	1	NA	High	High	High	Not Found	High	High	High	Not Found	High	High	High	Not Found	High	High	High	Not Found	High	High	High	Not Found	High	High	High	Not Found	High	High	High	Not Found
Q9Y333	LSM2	U6 snRNA-associated Sm-like protein LSm2 (Protein G7b) (Small nuclear ribonuclear protein D homolog) (snRNP core Sm-like protein Sm-x5)	reviewed	5	catalytic step 2 spliceosome [GO:0071013]; cytoplasm [GO:0005737]; cytosol [GO:0005829]; Lsm1-7-Pat1 complex [GO:1990726]; Lsm2-8 complex [GO:0120115]; nucleoplasm [GO:0005654]; nucleus [GO:0005634]; P-body [GO:0000932]; precatalytic spliceosome [GO:0071011]; U2-type precatalytic spliceosome [GO:0071005]; U4/U6 x U5 tri-snRNP complex [GO:0046540]; U6 snRNP [GO:0005688]; RNA binding [GO:0003723]; small GTPase binding [GO:0031267]; U6 snRNA binding [GO:0017070]; mRNA catabolic process [GO:0006402]; mRNA splicing, via spliceosome [GO:0000398]; spliceosomal tri-snRNP complex assembly [GO:0000244]	No	63	High	5	18	5	Human	FALSE	3 v 3	-0.328903	0.279667	0.570482	3 v 3	-0.140073	0.609792	0.884804	3 v 3	0.131704	0.643476	0.978401	3 v 3	-0.385975	0.380809	0.64012	3 v 3	-0.267453	0.472365	0.760761	3 v 3	-0.230548	0.622277	0.786446	3 v 3	-0.057072	0.708751	0.864151	3 v 3	-0.12738	0.387068	0.749719	3 v 3	-0.362251	0.261675	0.58048	-0.195959	-0.765783	-0.0249669	NA	-0.0620363	-0.578203	0.220022	NA	-0.0840444	-0.139588	0.618743	NA	-0.0624082	-1.07773	-0.0177893	NA	0.0322465	-0.876372	0.0417675	NA	-0.14329	-0.962198	0.413845	NA	0.13355	-0.311944	0.0071776	NA	0.0942828	-0.298169	-0.178254	NA	-0.0592455	-0.82261	-0.204899	NA	7.09803	7.86171	6.3505	NA	6.90207	7.09592	6.32553	NA	7.03562	6.78398	6.33271	NA	7.00338	7.66035	6.29094	NA	6.94134	7.08215	6.51096	NA	7.17891	7.74618	5.91886	NA	7.09487	7.60659	6.53761	NA	137	232.6	81.6	NA	119.6	136.8	80.2	NA	131.2	110.2	80.6	NA	128.3	202.3	78.3	NA	122.9	135.5	91.2	NA	144.9	214.7	60.5	NA	136.7	194.9	92.9	NA	94.8	136.4	14.1	NA	70.2	93.7	11.6	NA	89.5	110.2	14.3	NA	85.8	135.9	13.1	NA	82.4	95.5	18.3	NA	106.9	154.8	10.8	NA	103.4	104.8	14.3	NA	1	1	1	NA	1	1	1	NA	1	1	1	NA	1	1	1	NA	1	1	1	NA	1	1	1	NA	1	1	1	NA	High	High	High	High	High	High	High	High	High	High	High	High	High	High	High	High	High	High	High	High	High	High	High	High	High	High	High	High
Q96JB3	HIC2	Hypermethylated in cancer 2 protein (Hic-2) (HIC1-related gene on chromosome 22 protein) (Hic-3) (Zinc finger and BTB domain-containing protein 30)	reviewed	5	nucleoplasm [GO:0005654]; nucleus [GO:0005634]; DNA binding [GO:0003677]; DNA-binding transcription repressor activity, RNA polymerase II-specific [GO:0001227]; metal ion binding [GO:0046872]; protein C-terminus binding [GO:0008022]; RNA polymerase II cis-regulatory region sequence-specific DNA binding [GO:0000978]; negative regulation of DNA-templated transcription [GO:0045892]; regulation of transcription by RNA polymerase II [GO:0006357]	No	6	High	4	11	4	Human	FALSE	2 v 2	0.347021	0.279704	0.570482	2 v 2	0.0811203	0.50439	0.865959	2 v 2	0.238482	0.512825	0.978401	2 v 2	0.503269	0.16983	0.452624	2 v 2	0.28176	0.146142	0.602147	2 v 2	0.0997456	0.261449	0.532059	2 v 2	0.156248	0.103243	0.389766	2 v 2	0.20064	0.404782	0.75938	2 v 2	-0.138736	0.717393	0.854435	0.183923	NA	0.51012	NA	-0.00112667	NA	0.163367	NA	-0.00980762	NA	0.486771	NA	0.365735	NA	0.640804	NA	0.347601	NA	0.215919	NA	0.143179	NA	0.0563119	NA	0.181812	NA	0.130684	NA	0.348728	NA	0.0525513	NA	0.152987	NA	-0.430459	NA	6.98299	NA	7.67525	NA	7.16692	NA	8.18537	NA	7.34873	NA	8.31606	NA	7.00113	NA	8.10014	NA	7	NA	8.2635	NA	7.20555	NA	8.25974	NA	7.19574	NA	8.74651	NA	126.5	NA	204.4	NA	143.7	NA	291.1	NA	163	NA	318.7	NA	128.1	NA	274.4	NA	128	NA	307.3	NA	147.6	NA	306.5	NA	146.6	NA	429.5	NA	87.5	NA	35.3	NA	84.3	NA	42	NA	111.2	NA	56.6	NA	85.6	NA	45.9	NA	85.9	NA	61.7	NA	109	NA	54.5	NA	110.9	NA	66.1	NA	1	NA	1	NA	1	NA	1	NA	1	NA	1	NA	1	NA	1	NA	1	NA	1	NA	1	NA	1	NA	1	NA	1	NA	High	High	High	High	High	High	High	High	High	High	High	High	High	High	High	High	High	High	High	High	High	High	High	High	High	High	High	High
E7ERL8	NRXN1	Neurexin-1-beta	unreviewed	5	cell surface [GO:0009986]; endoplasmic reticulum [GO:0005783]; GABA-ergic synapse [GO:0098982]; glutamatergic synapse [GO:0098978]; neuronal cell body [GO:0043025]; nuclear membrane [GO:0031965]; nucleolus [GO:0005730]; plasma membrane [GO:0005886]; presynaptic active zone membrane [GO:0048787]; protein-containing complex [GO:0032991]; Schaffer collateral - CA1 synapse [GO:0098685]; vesicle [GO:0031982]; acetylcholine receptor binding [GO:0033130]; calcium channel regulator activity [GO:0005246]; cell adhesion molecule binding [GO:0050839]; metal ion binding [GO:0046872]; neuroligin family protein binding [GO:0097109]; adult behavior [GO:0030534]; gephyrin clustering involved in postsynaptic density assembly [GO:0097116]; learning [GO:0007612]; neuroligin clustering involved in postsynaptic membrane assembly [GO:0097118]; neuromuscular process controlling balance [GO:0050885]; neurotransmitter secretion [GO:0007269]; positive regulation of excitatory postsynaptic potential [GO:2000463]; positive regulation of synapse assembly [GO:0051965]; positive regulation of synapse maturation [GO:0090129]; positive regulation of synaptic transmission, glutamatergic [GO:0051968]; postsynaptic density protein 95 clustering [GO:0097119]; prepulse inhibition [GO:0060134]; presynapse assembly [GO:0099054]; regulation of grooming behavior [GO:2000821]; regulation of postsynaptic density assembly [GO:0099151]; regulation of presynapse assembly [GO:1905606]; regulation of synaptic vesicle cycle [GO:0098693]; regulation of trans-synaptic signaling by endocannabinoid, modulating synaptic transmission [GO:0150036]; synaptic membrane adhesion [GO:0099560]	TRANSMEM 330..355; /note="Helical"; /evidence="ECO:0000256|SAM:Phobius"	15	High	16	24	13	Human	FALSE	3 v 3	-0.238928	0.279765	0.570482	3 v 3	0.0347871	0.831795	0.948635	3 v 3	0.382337	0.355581	0.978401	3 v 3	-0.125715	0.654564	0.816469	3 v 3	0.138578	0.445958	0.749946	3 v 3	-0.176346	0.396903	0.636747	3 v 3	0.113212	0.761759	0.895203	3 v 3	0.103791	0.0474701	0.599028	3 v 3	-0.558682	0.159774	0.48919	-0.264504	0.0548456	-0.507125	NA	0.305372	-0.0143078	-0.186703	NA	-0.166883	0.369698	0.944196	NA	0.347556	-0.445868	-0.278834	NA	0.4276	0.0429045	-0.0547712	NA	-0.215697	-0.440287	0.126947	NA	0.61206	-0.500714	0.228291	NA	0.122228	0.0572123	0.131932	NA	-0.0488134	-0.809985	-0.817249	NA	7.61765	9.50224	8.84831	NA	7.35315	9.55708	8.34119	NA	7.96521	9.05637	8.56948	NA	7.53761	9.01346	8.62425	NA	7.84298	8.99915	8.43754	NA	8.1809	9.49665	8.44253	NA	8.01402	9.86635	9.38672	NA	196.4	725.2	460.9	NA	163.5	753.3	324.3	NA	249.9	532.4	379.9	NA	185.8	516.8	394.6	NA	229.6	511.7	346.7	NA	290.2	722.4	347.9	NA	258.5	933.4	669.4	NA	135.8	425.5	79.6	NA	96	515.8	46.7	NA	170.5	532.4	67.5	NA	124.2	347.2	66	NA	154	360.5	69.6	NA	214.2	520.8	61.9	NA	195.5	502	103	NA	2	4	1	NA	2	4	1	NA	2	4	1	NA	2	4	1	NA	2	4	1	NA	2	4	1	NA	2	4	1	NA	High	High	High	Not Found	High	High	High	Not Found	High	High	High	Not Found	High	High	High	Not Found	High	High	High	Not Found	High	High	High	Not Found	High	High	High	Not Found
Q9P2Y5	UVRAG	UV radiation resistance-associated gene protein (p63)	reviewed	5	autophagosome membrane [GO:0000421]; centrosome [GO:0005813]; chromosome, centromeric region [GO:0000775]; cytoplasm [GO:0005737]; early endosome [GO:0005769]; endoplasmic reticulum [GO:0005783]; endoplasmic reticulum-Golgi intermediate compartment membrane [GO:0033116]; endosome [GO:0005768]; late endosome [GO:0005770]; lysosome [GO:0005764]; lytic vacuole [GO:0000323]; midbody [GO:0030496]; phagocytic vesicle [GO:0045335]; phosphatidylinositol 3-kinase complex, class III [GO:0035032]; SH3 domain binding [GO:0017124]; SNARE binding [GO:0000149]; autophagosome maturation [GO:0097352]; autophagy [GO:0006914]; centrosome cycle [GO:0007098]; chromosome segregation [GO:0007059]; DNA repair [GO:0006281]; double-strand break repair via classical nonhomologous end joining [GO:0097680]; maintenance of Golgi location [GO:0051684]; multivesicular body sorting pathway [GO:0071985]; phosphatidylinositol-3-phosphate biosynthetic process [GO:0036092]; positive regulation of autophagosome maturation [GO:1901098]; protein phosphorylation [GO:0006468]; receptor catabolic process [GO:0032801]; regulation of autophagy [GO:0010506]; regulation of cytokinesis [GO:0032465]; regulation of protein serine/threonine kinase activity [GO:0071900]; retrograde vesicle-mediated transport, Golgi to endoplasmic reticulum [GO:0006890]; SNARE complex assembly [GO:0035493]; spindle organization [GO:0007051]; viral entry into host cell [GO:0046718]	No	9	High	5	6	5	Human	FALSE	2 v 2	-0.213953	0.280072	0.570567	2 v 2	0.0109484	0.954867	0.986302	2 v 2	-0.0831236	0.697472	0.978401	2 v 2	-0.520304	0.388482	0.643302	2 v 2	-0.103814	0.832985	0.937308	2 v 2	-0.281175	0.602912	0.77241	2 v 2	-0.306351	0.451761	0.719983	2 v 2	-0.114762	0.708013	0.891219	2 v 2	-0.198052	0.546331	0.759396	-0.113245	-0.314661	NA	NA	0.165121	-0.143224	NA	NA	0.0784266	-0.244674	NA	NA	-0.156478	-0.88413	NA	NA	0.282778	-0.490406	NA	NA	0.109575	-0.671926	NA	NA	-0.0432335	-0.569468	NA	NA	0.117658	-0.347182	NA	NA	0.0311487	-0.427252	NA	NA	7.42794	8.14057	NA	NA	7.3147	7.82591	NA	NA	7.27146	7.25644	NA	NA	6.98868	7.74685	NA	NA	7.15381	7.60363	NA	NA	7.16189	7.92837	NA	NA	7.24031	7.6837	NA	NA	172.2	282.2	NA	NA	159.2	226.9	NA	NA	154.5	152.9	NA	NA	127	214.8	NA	NA	142.4	194.5	NA	NA	143.2	243.6	NA	NA	151.2	205.6	NA	NA	119.1	165.6	NA	NA	93.4	155.4	NA	NA	105.4	152.9	NA	NA	84.9	144.3	NA	NA	95.5	137.1	NA	NA	105.6	175.7	NA	NA	114.3	110.6	NA	NA	2	2	NA	NA	2	2	NA	NA	2	2	NA	NA	2	2	NA	NA	2	2	NA	NA	2	2	NA	NA	2	2	NA	NA	High	High	Not Found	Not Found	High	High	Not Found	Not Found	High	High	Not Found	Not Found	High	High	Not Found	Not Found	High	High	Not Found	Not Found	High	High	Not Found	Not Found	High	High	Not Found	Not Found
Q9Y2X7	GIT1	ARF GTPase-activating protein GIT1 (ARF GAP GIT1) (Cool-associated and tyrosine-phosphorylated protein 1) (CAT-1) (CAT1) (G protein-coupled receptor kinase-interactor 1) (GRK-interacting protein 1) (p95-APP1)	reviewed	5	calyx of Held [GO:0044305]; centrosome [GO:0005813]; cytosol [GO:0005829]; focal adhesion [GO:0005925]; lamellipodium [GO:0030027]; membrane [GO:0016020]; mitochondrion [GO:0005739]; mitotic spindle pole [GO:0097431]; neuron projection [GO:0043005]; postsynapse [GO:0098794]; postsynaptic density [GO:0014069]; synapse [GO:0045202]; gamma-tubulin binding [GO:0043015]; GTPase activator activity [GO:0005096]; metal ion binding [GO:0046872]; protein-containing complex binding [GO:0044877]; small GTPase binding [GO:0031267]; brain development [GO:0007420]; cell redox homeostasis [GO:0045454]; cellular response to lipopolysaccharide [GO:0071222]; ephrin receptor signaling pathway [GO:0048013]; intramembranous ossification [GO:0001957]; locomotory behavior [GO:0007626]; motor learning [GO:0061743]; negative regulation of glycolytic process [GO:0045820]; negative regulation of inflammatory response to wounding [GO:0106015]; negative regulation of interleukin-1 beta production [GO:0032691]; neuron development [GO:0048666]; positive regulation of microtubule nucleation [GO:0090063]; presynaptic modulation of chemical synaptic transmission [GO:0099171]; regulation of ARF protein signal transduction [GO:0032012]; regulation of cytokinesis [GO:0032465]; regulation of G protein-coupled receptor signaling pathway [GO:0008277]; regulation of synaptic vesicle exocytosis [GO:2000300]; synaptic vesicle recycling [GO:0036465]	TRANSMEM 160..182; /note="Helical"; /evidence="ECO:0000256|RuleBase:RU362035"; TRANSMEM 247..270; /note="Helical"; /evidence="ECO:0000256|RuleBase:RU362035"; TRANSMEM 277..295; /note="Helical"; /evidence="ECO:0000256|RuleBase:RU362035"; TRANSMEM 375..393; /note="Helical"; /evidence="ECO:0000256|RuleBase:RU362035"; TRANSMEM 413..430; /note="Helical"; /evidence="ECO:0000256|RuleBase:RU362035"; TRANSMEM 461..480; /note="Helical"; /evidence="ECO:0000256|RuleBase:RU362035"; TRANSMEM 501..525; /note="Helical"; /evidence="ECO:0000256|RuleBase:RU362035"; TRANSMEM 561..580; /note="Helical"; /evidence="ECO:0000256|RuleBase:RU362035"; TRANSMEM 587..606; /note="Helical"; /evidence="ECO:0000256|RuleBase:RU362035"; TRANSMEM 638..669; /note="Helical"; /evidence="ECO:0000256|RuleBase:RU362035"	16	High	9	19	9	Human	FALSE	4 v 4	-0.233489	0.28013	0.570567	4 v 4	-0.0275096	0.862364	0.958194	4 v 4	-0.0862205	0.508576	0.978401	4 v 4	-0.464889	0.0249082	0.290596	4 v 4	-0.359681	0.17035	0.612281	4 v 4	-0.388893	0.131195	0.402119	4 v 4	-0.2314	0.213673	0.519914	4 v 4	-0.332172	0.110666	0.623222	4 v 4	-0.302672	0.0496088	0.375431	0.0226096	-0.43443	0.107106	-0.629241	0.216043	-0.269493	-0.290149	0.23356	-0.0173157	-0.269999	-0.26771	0.210143	-0.133267	-0.572345	-0.548514	-0.605432	0.130711	-0.337223	-0.849297	-0.382916	-0.139539	-0.561149	-0.834783	-0.0200998	-0.155876	-0.137915	-0.65562	0.0238093	-0.0853321	-0.0677308	-0.559149	-0.616476	-0.122223	-0.29115	-0.567073	-0.230242	7.52042	7.15279	7.34163	7.60881	7.54303	6.71836	7.44874	6.97957	7.38716	6.58045	6.79312	7.00338	7.25644	6.91767	7.64241	7.38629	7.47249	6.64818	7.35226	7.61985	7.52669	7.1416	7.6279	7.02348	7.50938	6.8716	7.36019	7.23362	183.6	142.3	162.2	195.2	186.5	105.3	174.7	126.2	167.4	95.7	110.9	128.3	152.9	120.9	199.8	167.3	177.6	100.3	163.4	196.7	184.4	141.2	197.8	130.1	182.2	117.1	164.3	150.5	127	83.5	28	50.1	109.4	72.1	25.2	29.5	114.2	95.7	19.7	31.5	102.2	81.2	33.4	38.8	119.1	70.7	32.8	66.7	136.1	101.8	35.2	33.5	137.8	63	25.3	42.7	1	2	1	1	1	2	1	1	1	2	1	1	1	2	1	1	1	2	1	1	1	2	1	1	1	2	1	1	High	High	High	High	High	High	High	High	High	High	High	High	High	High	High	High	High	High	High	High	High	High	High	High	High	High	High	High
Q9UEI6		Polio virus related protein 2, alpha isoform	unreviewed	2	cell-cell junction [GO:0005911]; membrane [GO:0016020]; cell adhesion molecule binding [GO:0050839]; protein homodimerization activity [GO:0042803]; cell adhesion [GO:0007155]; spermatid development [GO:0007286]; virion attachment to host cell [GO:0019062]	No	36	High	14	106	3	Human	FALSE	4 v 4	0.263234	0.280576	0.570567	4 v 4	-0.0826737	0.755959	0.925049	4 v 4	0.00354034	0.98004	0.998331	4 v 4	0.321392	0.172113	0.45517	4 v 4	0.30924	0.253069	0.648707	4 v 4	0.668003	0.000275693	0.152612	4 v 4	0.0581577	0.537841	0.779302	4 v 4	0.391914	0.179455	0.669502	4 v 4	0.664463	0.0262743	0.356069	0.0401063	0.752904	-0.150405	0.41033	-0.292066	0.0918615	0.497201	-0.627691	0.334225	-0.0422282	0.0221764	-0.300012	-0.0647706	0.698493	0.105347	0.546498	-0.222764	0.21242	0.83136	0.415945	0.572843	0.673944	0.698509	0.726717	-0.104877	-0.0544113	0.255752	0.136168	0.0693027	0.120558	0.334159	1.04364	0.238618	0.716172	0.676332	1.02673	10.9036	9.08188	10.0116	10.2256	10.9437	9.83479	9.86124	10.6359	10.8388	9.78038	10.117	10.7721	11.0616	9.56796	9.28563	10.3561	10.7695	9.65982	9.78283	9.72843	10.266	9.10643	9.41849	10.0454	10.6002	9.0642	9.44066	9.74534	1915.6	541.9	1032.3	1197.3	1969.6	913.2	930.1	1591.2	1831.5	879.4	1110.5	1748.7	2137.3	759	624.1	1310.7	1745.6	808.9	880.9	848.3	1231.3	551.2	684.3	1056.7	1552.3	535.3	694.9	858.3	1324.8	318	178.3	307.5	1155.7	625.3	134.1	372.2	1249.6	879.4	197.2	428.9	1429.2	509.9	104.4	303.7	1170.6	569.9	176.8	287.5	908.6	397.4	121.8	272.2	1173.7	287.9	106.9	243.8	3	2	2	3	3	2	2	3	3	2	2	3	3	2	2	3	3	2	2	3	3	2	2	3	3	2	2	3	High	High	High	High	High	High	High	High	High	High	High	High	High	High	High	High	High	High	High	High	High	High	High	High	High	High	High	High
F4ZW66		NF110b	unreviewed	1	cytoplasm [GO:0005737]; nucleus [GO:0005634]; DNA binding [GO:0003677]; double-stranded RNA binding [GO:0003725]; defense response to virus [GO:0051607]	No	32	High	29	124	25	Human	FALSE	4 v 4	-0.119638	0.28069	0.570567	4 v 4	0.0450978	0.720339	0.914939	4 v 4	-0.149272	0.18215	0.975594	4 v 4	-0.453321	0.0316854	0.290979	4 v 4	-0.258511	0.0446688	0.542856	4 v 4	-0.497829	0.0553549	0.297678	4 v 4	-0.333683	0.012374	0.219479	4 v 4	-0.303609	0.167894	0.665899	4 v 4	-0.348557	0.085789	0.412409	0.0340775	-0.214495	0.0316604	-0.329796	-0.120453	-0.123331	0.0601351	0.364041	-0.136306	0.061761	-0.162288	-0.360256	-0.178381	-0.703292	-0.341173	-0.59044	-0.0411266	-0.36813	-0.252502	-0.372286	-0.139775	-0.515586	-0.41017	-0.925785	-0.212458	-0.488797	-0.372833	-0.260644	0.0793265	-0.244798	-0.312637	-0.736326	-0.00346895	-0.577347	-0.247882	-0.565529	11.9642	12.665	13.0387	11.1313	11.9982	12.4505	13.0703	10.8015	11.7858	11.9617	12.6975	10.5409	11.8269	12.3298	12.95	10.9132	11.7065	12.2065	13.0101	11.2772	11.9256	12.4773	13.1077	11.4667	11.7892	12.539	12.9454	11.1064	3995.5	6494.3	8414.5	2243.2	4091	5597.1	8601.2	1784.8	3530.8	3988.6	6642.4	1489.8	3632.9	5148	7912.9	1928.4	3341.9	4726.2	8249.7	2481.9	3890	5702	8826.7	2830.2	3539.3	5951.4	7887.6	2204.8	2763.1	3810.2	1453.6	576.1	2400.4	3832.6	1239.6	417.5	2409.1	3988.6	1179.5	365.4	2429.3	3458.6	1323.4	446.8	2241	3330	1655.9	841.1	2870.6	4111.2	1570.5	729	2676.1	3200.9	1214	626.3	9	14	17	8	9	14	17	8	9	14	17	8	9	14	17	8	9	14	17	8	9	14	17	8	9	14	17	8	High	High	High	High	High	High	High	High	High	High	High	High	High	High	High	High	High	High	High	High	High	High	High	High	High	High	High	High
H7C3C4	SLC4A7	Anion exchange protein	unreviewed	2	membrane [GO:0016020]; solute:inorganic anion antiporter activity [GO:0005452]	No	23	High	17	103	3	Human	FALSE	4 v 4	0.183349	0.280725	0.570567	4 v 4	-0.312844	0.1427	0.822654	4 v 4	0.0620354	0.7072	0.978401	4 v 4	0.463802	0.0596972	0.328128	4 v 4	-0.153384	0.100505	0.579689	4 v 4	-0.21382	0.0783236	0.331927	4 v 4	0.280453	0.100431	0.386691	4 v 4	0.15946	0.483168	0.794924	4 v 4	-0.275855	0.0708597	0.398889	-0.225083	0.355095	0.231549	0.371836	-0.286217	-0.075501	-0.121484	-0.768175	0.315288	0.153079	0.153276	-0.373503	0.12222	0.281531	0.661907	0.78955	-0.267771	-0.265129	-0.0465476	-0.0340883	0.00742853	-0.30244	-0.197321	-0.362946	0.347303	-0.0735638	0.430358	0.417714	0.018446	-0.189628	0.0749367	0.734087	-0.30786	-0.455519	-0.350597	0.0105561	9.40897	8.40812	8.16591	9.87098	9.18388	8.76321	8.39746	10.2428	9.53119	8.68965	8.82782	10.6605	9.79896	8.95478	8.87437	10.6946	9.51274	8.87928	8.75288	9.92644	9.52376	8.99209	9.02514	11.0235	9.83905	9.14517	9.17842	10.65	679.8	339.7	287.2	936.4	581.6	434.5	337.2	1211.7	739.9	412.9	454.4	1618.6	890.8	496.2	469.3	1657.3	730.5	470.9	431.4	973.1	736.1	509.2	521	2081.6	915.9	566.2	579.4	1606.8	470.1	199.3	49.6	240.5	341.3	297.5	48.6	283.4	504.9	412.9	80.7	397	595.7	333.3	78.5	384	489.8	331.8	86.6	329.8	543.2	367.2	92.7	536.2	692.5	304.5	89.2	456.4	2	1	2	3	2	1	2	3	2	1	2	3	2	1	2	3	2	1	2	3	2	1	2	3	2	1	2	3	High	High	High	High	High	High	High	High	High	High	High	High	High	High	High	High	High	High	High	High	High	High	High	High	High	High	High	High
Q92540	SMG7	Nonsense-mediated mRNA decay factor SMG7 (SMG-7 homolog) (hSMG-7)	reviewed	5	cytoplasm [GO:0005737]; cytosol [GO:0005829]; intermediate filament cytoskeleton [GO:0045111]; nucleus [GO:0005634]; telomerase holoenzyme complex [GO:0005697]; protein phosphatase 2A binding [GO:0051721]; telomerase RNA binding [GO:0070034]; telomeric DNA binding [GO:0042162]; mRNA export from nucleus [GO:0006406]; nuclear-transcribed mRNA catabolic process, nonsense-mediated decay [GO:0000184]; regulation of dephosphorylation [GO:0035303]	No	17	High	16	27	16	Human	FALSE	3 v 3	-0.242236	0.28079	0.570567	3 v 3	0.107475	0.584027	0.879873	3 v 3	0.0264212	0.745344	0.978401	3 v 3	-0.0399848	0.884476	0.945397	3 v 3	0.0942553	0.670837	0.858521	3 v 3	-0.0630586	0.772953	0.874926	3 v 3	0.202251	0.232461	0.535912	3 v 3	-0.0132196	0.954363	0.982791	3 v 3	-0.0894798	0.735885	0.863709	0.051537	-0.257155	NA	-0.521091	0.0912182	-0.171813	NA	0.40302	-0.0434194	-0.0456231	NA	0.168306	0.446105	-0.273763	NA	-0.292297	0.445339	-0.212521	NA	0.0499475	0.318629	-0.275717	NA	-0.232088	0.394568	-0.0166081	NA	0.228794	0.354121	-0.0407076	NA	-0.353072	0.362048	-0.230094	NA	-0.400394	8.55727	10.1122	NA	9.1236	8.60881	9.85502	NA	8.60251	9.00338	9.83842	NA	8.83131	8.55804	10.0509	NA	8.78136	8.64926	9.87912	NA	9.18438	8.68475	10.1141	NA	9.0634	8.64133	10.0685	NA	9.2317	376.7	1106.8	NA	557.8	390.4	926.1	NA	388.7	513.2	915.5	NA	455.5	376.9	1060.8	NA	440	401.5	941.7	NA	581.8	411.5	1108.3	NA	535	399.3	1073.8	NA	601.2	260.5	649.3	NA	143.3	229.1	634.2	NA	90.9	350.2	915.5	NA	111.7	252	712.7	NA	102	269.2	663.5	NA	197.2	303.7	799.1	NA	137.8	301.9	577.5	NA	170.8	2	4	NA	1	2	4	NA	1	2	4	NA	1	2	4	NA	1	2	4	NA	1	2	4	NA	1	2	4	NA	1	High	High	High	High	High	High	High	High	High	High	High	High	High	High	High	High	High	High	High	High	High	High	High	High	High	High	High	High
P13804	ETFA	Electron transfer flavoprotein subunit alpha, mitochondrial (Alpha-ETF)	reviewed	5	electron transfer flavoprotein complex [GO:0045251]; mitochondrial matrix [GO:0005759]; mitochondrion [GO:0005739]; electron transfer activity [GO:0009055]; flavin adenine dinucleotide binding [GO:0050660]; oxidoreductase activity [GO:0016491]; amino acid catabolic process [GO:0009063]; fatty acid beta-oxidation using acyl-CoA dehydrogenase [GO:0033539]; respiratory electron transport chain [GO:0022904]	No	35	High	9	27	9	Human	FALSE	4 v 4	-0.152495	0.280793	0.570567	4 v 4	-0.115746	0.343373	0.830944	4 v 4	-0.0112788	0.925703	0.98609	4 v 4	-0.0774891	0.67326	0.826264	4 v 4	-0.250022	0.169367	0.612281	4 v 4	-0.122744	0.385489	0.630229	4 v 4	0.0750055	0.644202	0.831214	4 v 4	-0.134276	0.0676279	0.60403	4 v 4	-0.111465	0.201104	0.526095	0.172353	-0.301298	-0.143364	-0.337669	0.0469666	-0.347333	-0.231487	0.0688672	0.106434	-0.286371	0.220453	-0.0856311	0.0916148	-0.562176	0.178172	-0.0175682	-0.12386	-0.588407	-0.341531	0.0537095	0.119859	-0.457445	-0.0553178	-0.0980721	-0.0807378	-0.260877	0.321537	0.320101	-0.170826	-0.241074	-0.110045	-0.0151577	0.013425	-0.171074	-0.275771	-0.012441	8.14822	9.53372	6.34696	8.90448	8.32057	9.23242	6.20359	8.56682	8.23984	8.97154	6.52513	8.88692	8.3637	9.55995	6.86666	8.83321	8.41066	9.21262	6.63517	8.90207	8.11998	9.42899	6.58045	8.98499	8.22641	9.14262	6.8009	8.89936	283.7	741.2	81.4	479.2	319.7	601.5	73.7	379.2	302.3	502	92.1	473.4	329.4	754.8	116.7	456.1	340.3	593.3	99.4	478.4	278.2	689.3	95.7	506.7	299.5	565.2	111.5	477.5	196.2	434.9	14.1	123.1	187.6	411.9	10.6	88.7	206.2	502	16.4	116.1	220.2	507.1	19.5	105.7	228.2	418.1	20	162.1	205.3	497	17	130.5	226.5	304	17.2	135.6	4	4	1	2	4	4	1	2	4	4	1	2	4	4	1	2	4	4	1	2	4	4	1	2	4	4	1	2	High	High	High	High	High	High	High	High	High	High	High	High	High	High	High	High	High	High	High	High	High	High	High	High	High	High	High	High
Q8TD16	BICD2	Protein bicaudal D homolog 2 (Bic-D 2)	reviewed	5	annulate lamellae [GO:0005642]; centrosome [GO:0005813]; cytoplasm [GO:0005737]; cytoplasmic vesicle [GO:0031410]; cytosol [GO:0005829]; Golgi apparatus [GO:0005794]; nuclear envelope [GO:0005635]; nuclear pore [GO:0005643]; plasma membrane [GO:0005886]; cytoskeletal anchor activity [GO:0008093]; dynactin binding [GO:0034452]; dynein complex binding [GO:0070840]; dynein light intermediate chain binding [GO:0051959]; small GTPase binding [GO:0031267]; centrosome localization [GO:0051642]; microtubule anchoring at microtubule organizing center [GO:0072393]; microtubule-based movement [GO:0007018]; minus-end-directed organelle transport along microtubule [GO:0072385]; mRNA transport [GO:0051028]; protein localization to Golgi apparatus [GO:0034067]; protein localization to organelle [GO:0033365]; protein transport [GO:0015031]; regulation of microtubule cytoskeleton organization [GO:0070507]; retrograde vesicle-mediated transport, Golgi to endoplasmic reticulum [GO:0006890]	No	32	High	23	60	22	Human	FALSE	3 v 3	-0.170289	0.281133	0.570567	3 v 3	0.0681245	0.649749	0.894901	3 v 3	0.0666823	0.665559	0.978401	3 v 3	-0.156397	0.248199	0.532301	3 v 3	-0.0672955	0.384128	0.717694	3 v 3	-0.0425971	0.547428	0.735444	3 v 3	0.013892	0.829514	0.929083	3 v 3	-0.13542	0.397161	0.755298	3 v 3	-0.109279	0.285635	0.596946	-0.0494403	-0.0583152	NA	-0.403113	0.0123965	-0.121856	NA	0.313833	0.0184888	-0.135538	NA	0.317096	0.0121603	-0.157514	NA	-0.323838	0.0400263	-0.170735	NA	-0.0711776	-0.0401239	-0.146606	NA	0.0589386	0.0616006	-0.0991989	NA	0.0792745	0.0276298	-0.0488797	NA	-0.38501	-0.0586127	-0.011068	NA	-0.258158	9.20628	10.4856	NA	10.3895	9.15684	10.4273	NA	9.98641	9.21844	10.3281	NA	10.0657	9.17842	10.4988	NA	10.1369	9.19081	10.377	NA	10.4507	9.25857	10.4747	NA	10.0067	9.27705	10.3392	NA	10.3238	590.7	1433.8	NA	1341.4	570.8	1377	NA	1014.4	595.7	1285.5	NA	1071.7	579.4	1447	NA	1125.9	584.4	1329.8	NA	1399.5	612.5	1423	NA	1028.8	620.4	1295.4	NA	1281.7	408.5	841.2	NA	344.5	334.9	942.9	NA	237.3	406.4	1285.5	NA	262.9	387.4	972.2	NA	260.9	391.9	937	NA	474.3	452	1026	NA	265	469.1	696.7	NA	364.1	5	10	NA	6	5	10	NA	6	5	10	NA	6	5	10	NA	6	5	10	NA	6	5	10	NA	6	5	10	NA	6	High	High	High	High	High	High	High	High	High	High	High	High	High	High	High	High	High	High	High	High	High	High	High	High	High	High	High	High
