## Supplementary Data 6 for "The congenital multiple organ malformation syndrome, Ritscher-Schinzel syndrome is an endosomal recyclinopathy" (part 6 of 15)

### Sheet: Data (continued)
Accession Information			Annotation		GO		ID Metrics					Databases		Stats				Stats	Stats	Stats	Stats	Stats	Stats	Stats	Stats	Stats	Stats	Stats	Stats	Stats	Stats	Stats	Stats	Stats	Stats	Stats	Stats	Stats	Stats	Stats	Stats	Stats	Stats	Stats	Stats	Stats	Stats	Stats	Stats	PairedLogFC				PairedLogFC	PairedLogFC	PairedLogFC	PairedLogFC	PairedLogFC	PairedLogFC	PairedLogFC	PairedLogFC	PairedLogFC	PairedLogFC	PairedLogFC	PairedLogFC	PairedLogFC	PairedLogFC	PairedLogFC	PairedLogFC	PairedLogFC	PairedLogFC	PairedLogFC	PairedLogFC	PairedLogFC	PairedLogFC	PairedLogFC	PairedLogFC	PairedLogFC	PairedLogFC	PairedLogFC	PairedLogFC	PairedLogFC	PairedLogFC	PairedLogFC	PairedLogFC	Log2 Normalised Abundances																												Normalised Abundances	Normalised Abundances	Normalised Abundances	Normalised Abundances	Normalised Abundances	Normalised Abundances	Normalised Abundances	Normalised Abundances	Normalised Abundances	Normalised Abundances	Normalised Abundances	Normalised Abundances	Normalised Abundances	Normalised Abundances	Normalised Abundances	Normalised Abundances	Normalised Abundances	Normalised Abundances	Normalised Abundances	Normalised Abundances	Normalised Abundances	Normalised Abundances	Normalised Abundances	Normalised Abundances	Normalised Abundances	Normalised Abundances	Normalised Abundances	Normalised Abundances	Raw Abundances	Raw Abundances	Raw Abundances	Raw Abundances	Raw Abundances	Raw Abundances	Raw Abundances	Raw Abundances	Raw Abundances	Raw Abundances	Raw Abundances	Raw Abundances	Raw Abundances	Raw Abundances	Raw Abundances	Raw Abundances	Raw Abundances	Raw Abundances	Raw Abundances	Raw Abundances	Raw Abundances	Raw Abundances	Raw Abundances	Raw Abundances	Raw Abundances	Raw Abundances	Raw Abundances	Raw Abundances	Abundances Count	Abundances Count	Abundances Count	Abundances Count	Abundances Count	Abundances Count	Abundances Count	Abundances Count	Abundances Count	Abundances Count	Abundances Count	Abundances Count	Abundances Count	Abundances Count	Abundances Count	Abundances Count	Abundances Count	Abundances Count	Abundances Count	Abundances Count	Abundances Count	Abundances Count	Abundances Count	Abundances Count	Abundances Count	Abundances Count	Abundances Count	Abundances Count	Found in Sample	Found in Sample	Found in Sample	Found in Sample	Found in Sample	Found in Sample	Found in Sample	Found in Sample	Found in Sample	Found in Sample	Found in Sample	Found in Sample	Found in Sample	Found in Sample	Found in Sample	Found in Sample	Found in Sample	Found in Sample	Found in Sample	Found in Sample	Found in Sample	Found in Sample	Found in Sample	Found in Sample	Found in Sample	Found in Sample	Found in Sample	Found in Sample
Q92696	RABGGTA	Geranylgeranyl transferase type-2 subunit alpha (EC 2.5.1.60) (Geranylgeranyl transferase type II subunit alpha) (Rab geranyl-geranyltransferase subunit alpha) (Rab GG transferase alpha) (Rab GGTase alpha) (Rab geranylgeranyltransferase subunit alpha)	reviewed	5	cytoplasm [GO:0005737]; cytosol [GO:0005829]; plasma membrane [GO:0005886]; Rab-protein geranylgeranyltransferase complex [GO:0005968]; Rab geranylgeranyltransferase activity [GO:0004663]; small GTPase binding [GO:0031267]; zinc ion binding [GO:0008270]; protein geranylgeranylation [GO:0018344]; protein modification process [GO:0036211]; visual perception [GO:0007601]	No	6	High	2	2	2	Human	FALSE	2 v 2	0.0587347	0.281205	0.570567	2 v 2	-0.192196	0.272026	0.830944	2 v 2	0.20095	0.154714	0.975594	2 v 2	-0.206324	0.511813	0.72838	2 v 2	-0.0493106	0.835314	0.938373	2 v 2	0.086693	0.466384	0.680556	2 v 2	-0.265059	0.47094	0.731565	2 v 2	0.142885	0.385229	0.749719	2 v 2	-0.114257	0.15388	0.482443	NA	0.086509	NA	0.0309603	NA	-0.279713	NA	-0.104679	NA	0.15113	NA	0.250771	NA	-0.420451	NA	0.00780259	NA	-0.235658	NA	0.137037	NA	0.00870407	NA	0.164682	NA	-0.50696	NA	-0.0231577	NA	0.0440552	NA	0.241716	NA	-0.142426	NA	-0.086089	NA	6.47573	NA	6.52669	NA	6.56224	NA	6.55766	NA	6.05528	NA	6.5345	NA	6.29094	NA	6.39746	NA	6.01123	NA	6.29278	NA	6.04658	NA	6.36982	NA	6.19771	NA	6.62059	NA	89	NA	92.2	NA	94.5	NA	94.2	NA	66.5	NA	92.7	NA	78.3	NA	84.3	NA	64.5	NA	78.4	NA	66.1	NA	82.7	NA	73.4	NA	98.4	NA	52.2	NA	23.7	NA	64.7	NA	22	NA	66.5	NA	22.7	NA	52.6	NA	19.5	NA	45.4	NA	26.6	NA	47.7	NA	21.3	NA	39.5	NA	27.9	NA	1	NA	1	NA	1	NA	1	NA	1	NA	1	NA	1	NA	1	NA	1	NA	1	NA	1	NA	1	NA	1	NA	1	Not Found	High	Not Found	High	Not Found	High	Not Found	High	Not Found	High	Not Found	High	Not Found	High	Not Found	High	Not Found	High	Not Found	High	Not Found	High	Not Found	High	Not Found	High	Not Found	High
P10809	HSPD1	60 kDa heat shock protein, mitochondrial (EC 5.6.1.7) (60 kDa chaperonin) (Chaperonin 60) (CPN60) (Heat shock protein 60) (HSP-60) (Hsp60) (HuCHA60) (Mitochondrial matrix protein P1) (P60 lymphocyte protein)	reviewed	5	cell surface [GO:0009986]; clathrin-coated pit [GO:0005905]; coated vesicle [GO:0030135]; cytoplasm [GO:0005737]; cytosol [GO:0005829]; early endosome [GO:0005769]; extracellular exosome [GO:0070062]; extracellular space [GO:0005615]; lipopolysaccharide receptor complex [GO:0046696]; membrane [GO:0016020]; mitochondrial inner membrane [GO:0005743]; mitochondrial matrix [GO:0005759]; mitochondrion [GO:0005739]; plasma membrane [GO:0005886]; protein-containing complex [GO:0032991]; secretory granule [GO:0030141]; sperm midpiece [GO:0097225]; sperm plasma membrane [GO:0097524]; apolipoprotein A-I binding [GO:0034186]; apolipoprotein binding [GO:0034185]; ATP binding [GO:0005524]; ATP hydrolysis activity [GO:0016887]; ATP-dependent protein folding chaperone [GO:0140662]; chaperone binding [GO:0051087]; DNA replication origin binding [GO:0003688]; double-stranded RNA binding [GO:0003725]; enzyme binding [GO:0019899]; high-density lipoprotein particle binding [GO:0008035]; isomerase activity [GO:0016853]; lipopolysaccharide binding [GO:0001530]; p53 binding [GO:0002039]; RNA binding [GO:0003723]; single-stranded DNA binding [GO:0003697]; ubiquitin protein ligase binding [GO:0031625]; unfolded protein binding [GO:0051082]; 'de novo' protein folding [GO:0006458]; activation of cysteine-type endopeptidase activity involved in apoptotic process [GO:0006919]; apoptotic mitochondrial changes [GO:0008637]; B cell activation [GO:0042113]; B cell proliferation [GO:0042100]; biological process involved in interaction with symbiont [GO:0051702]; cellular response to interleukin-7 [GO:0098761]; chaperone-mediated protein complex assembly [GO:0051131]; isotype switching to IgG isotypes [GO:0048291]; mitochondrial unfolded protein response [GO:0034514]; MyD88-dependent toll-like receptor signaling pathway [GO:0002755]; negative regulation of apoptotic process [GO:0043066]; positive regulation of apoptotic process [GO:0043065]; positive regulation of interferon-alpha production [GO:0032727]; positive regulation of interleukin-10 production [GO:0032733]; positive regulation of interleukin-12 production [GO:0032735]; positive regulation of interleukin-6 production [GO:0032755]; positive regulation of macrophage activation [GO:0043032]; positive regulation of T cell activation [GO:0050870]; positive regulation of T cell mediated immune response to tumor cell [GO:0002842]; positive regulation of type II interferon production [GO:0032729]; protein folding [GO:0006457]; protein import into mitochondrial intermembrane space [GO:0045041]; protein maturation [GO:0051604]; protein refolding [GO:0042026]; protein stabilization [GO:0050821]; response to cold [GO:0009409]; response to unfolded protein [GO:0006986]; T cell activation [GO:0042110]	No	82	High	45	553	45	Human	FALSE	4 v 4	-0.138847	0.281235	0.570567	4 v 4	-0.114499	0.477092	0.859212	4 v 4	-0.231346	0.0428064	0.975594	4 v 4	-0.149505	0.170615	0.454032	4 v 4	-0.111446	0.632876	0.838893	4 v 4	-0.429057	0.0842721	0.342723	4 v 4	-0.0106587	0.900587	0.956947	4 v 4	0.003053	0.987115	0.997297	4 v 4	-0.197711	0.172382	0.497441	0.0133649	-0.21603	0.0502437	-0.402965	-0.0182767	-0.133842	-0.48986	0.183982	-0.0703321	-0.193445	-0.397037	-0.264569	0.0875215	-0.278201	-0.1553	-0.252043	0.396769	-0.0117175	-0.612532	-0.218304	-0.0361999	-0.259933	-0.703943	-0.716152	0.0741567	-0.0621707	-0.205543	0.150923	0.415045	0.122125	-0.122672	-0.402286	0.0341322	-0.0664884	-0.306906	-0.451583	14.0829	14.7129	13.9942	14.1011	14.0962	14.4969	14.0444	13.6981	14.1704	14.4347	13.8389	13.8491	13.7736	14.4465	14.4514	14.0674	13.7554	14.3126	13.9615	14.2513	14.2066	14.6947	14.5428	14.5652	14.1363	14.5012	14.1458	14.3006	17352.8	26855.8	16317.8	17573.4	17514.3	23121	16896.1	13290.8	18438.1	22145.8	14652.5	14756.5	14004.8	22326.4	22402.8	17167.2	13828.5	20348.3	15952.9	19502.2	18906.6	26517.9	23868.2	24241.9	18007	23190.3	18125.9	20180.1	12000.6	15756.4	2818.8	4513.3	10276.6	15832.1	2435.1	3108.7	12580.6	22145.8	2601.8	3619.6	9365	14999.6	3746.6	3977.9	9273.1	14337.2	3202	6609.6	13951.7	19119.7	4246.8	6244.5	13615.3	12472.7	2789.8	5732.4	35	41	34	35	35	41	34	35	35	41	34	35	35	41	34	35	35	41	34	35	35	41	34	35	35	41	34	35	High	High	High	High	High	High	High	High	High	High	High	High	High	High	High	High	High	High	High	High	High	High	High	High	High	High	High	High
Q9HBT7	ZNF287	Zinc finger protein 287 (Zinc finger protein with KRAB and SCAN domains 13)	reviewed	3	nucleus [GO:0005634]; DNA-binding transcription factor activity, RNA polymerase II-specific [GO:0000981]; metal ion binding [GO:0046872]; RNA polymerase II cis-regulatory region sequence-specific DNA binding [GO:0000978]; positive regulation of DNA-templated transcription [GO:0045893]; regulation of cytokine production [GO:0001817]; regulation of transcription by RNA polymerase II [GO:0006357]	No	6	High	4	9	1	Human	FALSE	3 v 3	0.287811	0.281408	0.570567	3 v 3	0.682003	0.0790787	0.822654	3 v 3	0.0522819	0.672533	0.978401	3 v 3	0.0964505	0.846591	0.929737	3 v 3	0.503549	0.225814	0.636752	3 v 3	-0.224791	0.689682	0.828731	3 v 3	-0.19136	0.573664	0.797509	3 v 3	-0.178454	0.687477	0.882256	3 v 3	-0.277073	0.542716	0.758196	NA	0.681696	0.0944872	0.0872489	NA	0.575299	1.07657	0.394143	NA	0.222392	-0.144271	0.0787239	NA	0.859459	-0.662328	0.0922205	NA	1.08345	0.258594	0.168607	NA	0.609346	-1.07714	-0.206575	NA	0.177763	-0.756815	0.0049716	NA	0.508147	-0.817973	-0.225535	NA	0.386953	-0.932872	-0.285299	NA	8.77281	9.66374	8.76918	NA	9.4545	9.75822	8.85643	NA	9.63227	9.00141	8.8614	NA	8.54882	8.74281	8.69279	NA	9.12412	9.81938	9.08693	NA	9.02292	10.0786	9.06797	NA	9.24532	9.93428	9.1467	NA	437.4	811.1	436.3	NA	701.6	866	463.5	NA	793.6	512.5	465.1	NA	374.5	428.4	413.8	NA	558	903.5	543.8	NA	520.2	1081.3	536.7	NA	606.9	978.4	566.8	NA	256.6	140.1	112.1	NA	480.4	124.8	108.4	NA	793.6	91	114.1	NA	251.6	71.6	95.9	NA	393.2	181.4	184.3	NA	375.1	192.4	138.2	NA	326.4	150.6	161	NA	1	1	1	NA	1	1	1	NA	1	1	1	NA	1	1	1	NA	1	1	1	NA	1	1	1	NA	1	1	1	Medium	Not Found	Medium	Medium	Medium	Not Found	Medium	Medium	Medium	Not Found	Medium	Medium	Medium	Not Found	Medium	Medium	Medium	Not Found	Medium	Medium	Medium	Not Found	Medium	Medium	Medium	Not Found	Medium	Medium
Q6ZRV2	FAM83H	Protein FAM83H	reviewed	5	cytoplasm [GO:0005737]; cytoskeleton [GO:0005856]; keratin filament binding [GO:1990254]; protein kinase binding [GO:0019901]; biomineral tissue development [GO:0031214]; intermediate filament cytoskeleton organization [GO:0045104]; positive regulation of cell migration [GO:0030335]; protein localization to cytoskeleton [GO:0044380]; signal transduction [GO:0007165]	TRANSMEM 118..138; /note="Helical"; /evidence="ECO:0000255"; TRANSMEM 142..162; /note="Helical"; /evidence="ECO:0000255"; TRANSMEM 172..192; /note="Helical"; /evidence="ECO:0000255"; TRANSMEM 216..235; /note="Helical"; /evidence="ECO:0000255"; TRANSMEM 242..259; /note="Helical"; /evidence="ECO:0000255"; TRANSMEM 281..301; /note="Helical"; /evidence="ECO:0000255"; TRANSMEM 787..807; /note="Helical"; /evidence="ECO:0000255"; TRANSMEM 819..839; /note="Helical"; /evidence="ECO:0000255"; TRANSMEM 868..888; /note="Helical"; /evidence="ECO:0000255"; TRANSMEM 892..912; /note="Helical"; /evidence="ECO:0000255"; TRANSMEM 921..941; /note="Helical"; /evidence="ECO:0000255"; TRANSMEM 976..996; /note="Helical"; /evidence="ECO:0000255"	21	High	18	39	18	Human	FALSE	3 v 3	0.142572	0.28147	0.570567	3 v 3	0.0669019	0.53128	0.867335	3 v 3	0.133859	0.184494	0.975594	3 v 3	-0.513995	0.108925	0.394218	3 v 3	-0.0860457	0.65968	0.854744	3 v 3	0.392382	0.0930422	0.351869	3 v 3	-0.656567	0.0215894	0.244646	3 v 3	-0.152948	0.2384	0.696242	3 v 3	0.258523	0.303267	0.606387	0.336404	0.0653716	0.0259409	NA	0.0896131	-0.0976152	0.208708	NA	0.00141475	0.219589	0.180572	NA	-0.152169	-0.762855	-0.626962	NA	0.0799265	-0.422259	0.0841959	NA	0.577986	0.144732	0.454427	NA	-0.488573	-0.828227	-0.652903	NA	-0.00968652	-0.324644	-0.124512	NA	0.576572	-0.0748573	0.273854	NA	9.40152	8.69418	9.47371	NA	9.73792	8.75956	9.49965	NA	9.24935	7.93133	8.84674	NA	9.16942	8.35359	8.76255	NA	9.25904	8.25597	8.97126	NA	8.67136	7.7866	8.39232	NA	8.67278	8.00619	8.57289	NA	676.3	414.2	711	NA	853.9	433.4	723.9	NA	608.6	244.1	460.4	NA	575.8	327.1	434.3	NA	612.7	305.7	501.9	NA	407.7	220.8	336	NA	408.1	257.1	380.8	NA	467.7	243	122.8	NA	501	296.8	104.3	NA	415.3	244.1	81.8	NA	385	219.8	72.6	NA	410.9	215.4	100.7	NA	300.8	159.2	59.8	NA	308.5	138.3	58.6	NA	5	4	3	NA	5	4	3	NA	5	4	3	NA	5	4	3	NA	5	4	3	NA	5	4	3	NA	5	4	3	NA	High	High	High	High	High	High	High	High	High	High	High	High	High	High	High	High	High	High	High	High	High	High	High	High	High	High	High	High
P04075	ALDOA	Fructose-bisphosphate aldolase A (EC 4.1.2.13) (Lung cancer antigen NY-LU-1) (Muscle-type aldolase)	reviewed	5	actin cytoskeleton [GO:0015629]; cytosol [GO:0005829]; extracellular exosome [GO:0070062]; extracellular region [GO:0005576]; extracellular space [GO:0005615]; ficolin-1-rich granule lumen [GO:1904813]; I band [GO:0031674]; M band [GO:0031430]; membrane [GO:0016020]; nucleus [GO:0005634]; platelet alpha granule lumen [GO:0031093]; secretory granule lumen [GO:0034774]; sperm head [GO:0061827]; tertiary granule lumen [GO:1904724]; actin binding [GO:0003779]; cadherin binding [GO:0045296]; cytoskeletal protein binding [GO:0008092]; fructose binding [GO:0070061]; fructose-bisphosphate aldolase activity [GO:0004332]; identical protein binding [GO:0042802]; RNA binding [GO:0003723]; tubulin binding [GO:0015631]; actin filament organization [GO:0007015]; ATP biosynthetic process [GO:0006754]; binding of sperm to zona pellucida [GO:0007339]; fructose 1,6-bisphosphate metabolic process [GO:0030388]; fructose metabolic process [GO:0006000]; glycolytic process [GO:0006096]; muscle cell cellular homeostasis [GO:0046716]; protein homotetramerization [GO:0051289]; regulation of cell shape [GO:0008360]; striated muscle contraction [GO:0006941]	No	76	High	26	187	21	Human	FALSE	4 v 4	-0.182903	0.281672	0.570694	4 v 4	0.0991395	0.435003	0.837555	4 v 4	-0.128951	0.610795	0.978401	4 v 4	-0.329318	0.263399	0.545964	4 v 4	-0.088316	0.650798	0.846889	4 v 4	-0.124011	0.614607	0.780956	4 v 4	-0.146415	0.28587	0.588405	4 v 4	-0.187456	0.530441	0.812137	4 v 4	0.00494023	0.984885	0.993564	-0.18745	0.164295	-0.188564	-0.519895	0.174721	-0.137576	-0.00906966	0.368483	-0.15396	-0.21281	-0.626179	0.477145	-0.402577	0.35182	-0.498443	-0.768073	-0.207954	0.437043	-0.30155	-0.280804	-0.330534	0.436888	-0.591488	-0.0109091	-0.215127	0.187524	-0.309879	-0.248178	-0.382675	0.57462	-0.29248	-0.649287	-0.176574	0.649698	0.0346906	-0.488054	11.8248	12.5272	12.3015	12.6426	11.6373	12.6915	12.113	12.1227	11.4222	12.879	11.8031	11.8745	11.6302	12.442	12.1046	12.1553	11.8049	12.3044	12.0956	12.5238	11.7528	12.4421	12.3946	11.8854	11.5988	12.2293	11.7684	12.3626	3627.6	5902.9	5048.1	6394.4	3185.6	6614.9	4429.6	4459.6	2744.3	7533.1	3573.4	3754.8	3169.8	5564.3	4404.1	4561.6	3577.9	5058.2	4376.5	5889	3450.9	5564.9	5384.4	3783.3	3101.6	4801.7	3488.5	5266.3	2508.7	3463.2	872	1642.2	1869.2	4529.6	638.4	1043.1	1872.5	7533.1	634.5	921	2119.6	3738.3	736.5	1057	2399.3	3564	878.4	1995.9	2546.5	4012.3	958	974.5	2345.1	2582.5	536.9	1496	12	21	13	11	12	21	13	11	12	21	13	11	12	21	13	11	12	21	13	11	12	21	13	11	12	21	13	11	High	High	High	High	High	High	High	High	High	High	High	High	High	High	High	High	High	High	High	High	High	High	High	High	High	High	High	High
Q9NV06	DCAF13	DDB1- and CUL4-associated factor 13 (WD repeat and SOF domain-containing protein 1)	reviewed	5	cell junction [GO:0030054]; centrosome [GO:0005813]; Cul4-RING E3 ubiquitin ligase complex [GO:0080008]; cytosol [GO:0005829]; nucleolus [GO:0005730]; nucleoplasm [GO:0005654]; small-subunit processome [GO:0032040]; nuclear estrogen receptor binding [GO:0030331]; RNA binding [GO:0003723]; maturation of SSU-rRNA from tricistronic rRNA transcript (SSU-rRNA, 5.8S rRNA, LSU-rRNA) [GO:0000462]; protein ubiquitination [GO:0016567]	No	11	High	4	5	4	Human	FALSE	2 v 2	0.275562	0.282175	0.571063	2 v 2	0.0523303	0.532926	0.868206	2 v 2	-0.257977	0.083826	0.975594	2 v 2	0.322722	0.249113	0.532301	2 v 2	-0.0497244	0.832905	0.937308	2 v 2	0.0512356	0.595245	0.766989	2 v 2	0.0471599	0.0314047	0.263736	2 v 2	-0.102055	0.569138	0.827655	2 v 2	0.309213	0.205794	0.528945	0.144741	NA	0.406383	NA	0.110374	NA	-0.00571365	NA	-0.223811	NA	-0.292144	NA	0.189572	NA	0.455871	NA	0.135352	NA	-0.234801	NA	-0.0181877	NA	0.120659	NA	0.0448316	NA	0.0494882	NA	0.0249777	NA	-0.229087	NA	0.205623	NA	0.412802	NA	6.87652	NA	5.97039	NA	7.02126	NA	6.37678	NA	7.06609	NA	6.42626	NA	6.93074	NA	6.66107	NA	7.04111	NA	6.65535	NA	7.08428	NA	6.30561	NA	6.86047	NA	6.01346	NA	117.5	NA	62.7	NA	129.9	NA	83.1	NA	134	NA	86	NA	122	NA	101.2	NA	131.7	NA	100.8	NA	135.7	NA	79.1	NA	116.2	NA	64.6	NA	81.3	NA	10.8	NA	76.2	NA	12	NA	91.4	NA	15.3	NA	81.6	NA	16.9	NA	88.3	NA	20.2	NA	100.1	NA	14.1	NA	87.9	NA	9.9	NA	1	NA	1	NA	1	NA	1	NA	1	NA	1	NA	1	NA	1	NA	1	NA	1	NA	1	NA	1	NA	1	NA	1	NA	High	Not Found	High	High	High	Not Found	High	High	High	Not Found	High	High	High	Not Found	High	High	High	Not Found	High	High	High	Not Found	High	High	High	Not Found	High	High
O60503	ADCY9	Adenylate cyclase type 9 (EC 4.6.1.1) (ATP pyrophosphate-lyase 9) (Adenylate cyclase type IX) (ACIX) (Adenylyl cyclase 9) (AC9)	reviewed	5	axon [GO:0030424]; dendrite [GO:0030425]; membrane [GO:0016020]; plasma membrane [GO:0005886]; adenylate cyclase activity [GO:0004016]; ATP binding [GO:0005524]; metal ion binding [GO:0046872]; adenylate cyclase-activating adrenergic receptor signaling pathway [GO:0071880]; adenylate cyclase-activating G protein-coupled receptor signaling pathway [GO:0007189]; cAMP biosynthetic process [GO:0006171]; in utero embryonic development [GO:0001701]; intracellular signal transduction [GO:0035556]; signal transduction [GO:0007165]	No	15	High	17	41	17	Human	FALSE	4 v 4	0.205034	0.282221	0.571063	4 v 4	-0.21442	0.2948	0.830944	4 v 4	-0.081484	0.730185	0.978401	4 v 4	-0.246356	0.209877	0.498106	4 v 4	-0.306632	0.120394	0.59203	4 v 4	0.187311	0.469733	0.68254	4 v 4	-0.45139	0.00804325	0.198431	4 v 4	-0.0922125	0.753228	0.908467	4 v 4	0.268795	0.143448	0.473233	0.0919419	0.215973	-0.116018	0.628239	-0.353684	-0.0475519	0.15678	-0.613222	0.420431	-0.0440246	-0.631397	-0.0709447	-0.500533	-0.308583	-0.379053	0.202745	-0.589517	-0.407943	-0.313741	0.0846732	0.500592	0.0487219	-0.392787	0.592716	-0.592475	-0.524556	-0.263034	-0.425494	-0.235833	-0.360391	-0.470521	0.697895	0.0801613	0.0927465	0.238611	0.663661	9.32486	8.35843	9.05853	9.99619	9.4168	8.5744	8.94251	10.6244	8.82432	8.04985	8.67948	10.1989	9.41384	8.45779	8.99322	10.1143	9.06016	8.41024	9.15	9.50104	8.32373	8.00113	9.07227	9.60622	8.74416	7.9571	8.44087	9.53528	641.3	328.2	533.2	1021.3	683.5	381.2	492	1578.6	453.3	265	410	1175.4	682.1	351.6	509.6	1108.4	533.8	340.2	568.1	724.6	320.4	256.2	538.3	779.4	428.8	248.5	347.5	742	443.5	192.6	92.1	262.3	401.1	261	70.9	369.2	309.3	265	72.8	288.3	456.1	236.2	85.2	256.8	357.9	239.7	114	245.6	236.4	184.7	95.8	200.8	324.2	133.7	53.5	210.8	4	2	2	4	4	2	2	4	4	2	2	4	4	2	2	4	4	2	2	4	4	2	2	4	4	2	2	4	High	High	High	High	High	High	High	High	High	High	High	High	High	High	High	High	High	High	High	High	High	High	High	High	High	High	High	High
P04792	HSPB1	Heat shock protein beta-1 (HspB1) (28 kDa heat shock protein) (Estrogen-regulated 24 kDa protein) (Heat shock 27 kDa protein) (HSP 27) (Stress-responsive protein 27) (SRP27)	reviewed	5	axon cytoplasm [GO:1904115]; cornified envelope [GO:0001533]; cytoplasm [GO:0005737]; cytoskeleton [GO:0005856]; cytosol [GO:0005829]; extracellular exosome [GO:0070062]; extracellular space [GO:0005615]; focal adhesion [GO:0005925]; nucleus [GO:0005634]; proteasome complex [GO:0000502]; spindle [GO:0005819]; Z disc [GO:0030018]; identical protein binding [GO:0042802]; protein folding chaperone [GO:0044183]; protein homodimerization activity [GO:0042803]; protein kinase binding [GO:0019901]; protein kinase C binding [GO:0005080]; protein kinase C inhibitor activity [GO:0008426]; RNA binding [GO:0003723]; RNA polymerase II-specific DNA-binding transcription factor binding [GO:0061629]; ubiquitin binding [GO:0043130]; unfolded protein binding [GO:0051082]; anterograde axonal protein transport [GO:0099641]; cellular response to vascular endothelial growth factor stimulus [GO:0035924]; chaperone-mediated protein folding [GO:0061077]; intracellular signal transduction [GO:0035556]; negative regulation of apoptotic process [GO:0043066]; negative regulation of oxidative stress-induced intrinsic apoptotic signaling pathway [GO:1902176]; negative regulation of protein kinase activity [GO:0006469]; platelet aggregation [GO:0070527]; positive regulation of angiogenesis [GO:0045766]; positive regulation of blood vessel endothelial cell migration [GO:0043536]; positive regulation of endothelial cell chemotaxis [GO:2001028]; positive regulation of endothelial cell chemotaxis by VEGF-activated vascular endothelial growth factor receptor signaling pathway [GO:0038033]; positive regulation of interleukin-1 beta production [GO:0032731]; positive regulation of tumor necrosis factor production [GO:0032760]; protein refolding [GO:0042026]; regulation of autophagy [GO:0010506]; regulation of I-kappaB kinase/NF-kappaB signaling [GO:0043122]; regulation of protein phosphorylation [GO:0001932]; regulation of translational initiation [GO:0006446]; response to heat [GO:0009408]; response to unfolded protein [GO:0006986]; response to virus [GO:0009615]; retina homeostasis [GO:0001895]	No	30	High	6	18	6	Human	FALSE	2 v 2	0.269061	0.28227	0.571063	2 v 2	0.292069	0.818986	0.942029	2 v 2	-0.0798613	0.769448	0.978401	2 v 2	0.674685	0.122795	0.406721	2 v 2	1.16032	0.0336635	0.542856	2 v 2	0.222694	0.232108	0.507182	2 v 2	0.405624	0.00626343	0.197621	2 v 2	0.868248	0.563329	0.82651	2 v 2	0.302555	0.492798	0.727355	0.141277	NA	0.396846	NA	1.29143	NA	-0.707294	NA	0.130933	NA	-0.290655	NA	0.542909	NA	0.806461	NA	1.0989	NA	1.22173	NA	0.137701	NA	0.307687	NA	0.401633	NA	0.409615	NA	-0.192529	NA	1.92902	NA	0.00676885	NA	0.598342	NA	9.73217	NA	7.69697	NA	9.87344	NA	8.09381	NA	10.2751	NA	8.50343	NA	9.17617	NA	7.2817	NA	10.4676	NA	6.5744	NA	10.1374	NA	8.19574	NA	10.2683	NA	7.90509	NA	850.5	NA	207.5	NA	938	NA	273.2	NA	1239.1	NA	362.9	NA	578.5	NA	155.6	NA	1416	NA	95.3	NA	1126.3	NA	293.2	NA	1233.3	NA	239.7	NA	588.2	NA	35.8	NA	550.4	NA	39.4	NA	845.5	NA	64.4	NA	386.8	NA	26	NA	949.6	NA	19.1	NA	831.1	NA	52.2	NA	932.5	NA	36.9	NA	5	NA	1	NA	5	NA	1	NA	5	NA	1	NA	5	NA	1	NA	5	NA	1	NA	5	NA	1	NA	5	NA	1	NA	High	High	High	High	High	High	High	High	High	High	High	High	High	High	High	High	High	High	High	High	High	High	High	High	High	High	High	High
Q16576	RBBP7	Histone-binding protein RBBP7 (Histone acetyltransferase type B subunit 2) (Nucleosome-remodeling factor subunit RBAP46) (Retinoblastoma-binding protein 7) (RBBP-7) (Retinoblastoma-binding protein p46)	reviewed	5	ATPase complex [GO:1904949]; chromosome, telomeric region [GO:0000781]; cytosol [GO:0005829]; ESC/E(Z) complex [GO:0035098]; histone deacetylase complex [GO:0000118]; nucleoplasm [GO:0005654]; nucleus [GO:0005634]; NuRD complex [GO:0016581]; NURF complex [GO:0016589]; Sin3 complex [GO:0016580]; histone binding [GO:0042393]; RNA binding [GO:0003723]; brain development [GO:0007420]; cellular heat acclimation [GO:0070370]; chromatin remodeling [GO:0006338]; DNA replication [GO:0006260]; histone deacetylation [GO:0016575]; negative regulation of cell growth [GO:0030308]; negative regulation of cell migration [GO:0030336]; negative regulation of DNA-templated transcription [GO:0045892]; negative regulation of stem cell population maintenance [GO:1902455]; negative regulation of transcription by RNA polymerase II [GO:0000122]; negative regulation of transforming growth factor beta receptor signaling pathway [GO:0030512]; positive regulation of DNA-templated transcription [GO:0045893]; positive regulation of stem cell population maintenance [GO:1902459]; regulation of cell fate specification [GO:0042659]; regulation of DNA-templated transcription [GO:0006355]; regulation of stem cell differentiation [GO:2000736]; response to steroid hormone [GO:0048545]	No	33	High	14	97	7	Human	FALSE	4 v 4	-0.19007	0.282673	0.571381	4 v 4	-0.142766	0.396769	0.830944	4 v 4	-0.0866529	0.375965	0.978401	4 v 4	-0.333013	0.0758406	0.345887	4 v 4	-0.222713	0.271054	0.660069	4 v 4	-0.19519	0.21162	0.485675	4 v 4	-0.142943	0.45656	0.722872	4 v 4	-0.0799477	0.721631	0.895293	4 v 4	-0.108537	0.614402	0.798567	-0.0798647	0.115425	-0.574412	-0.221429	0.0138884	-0.15144	-0.545343	0.111831	-0.253569	-0.0464079	-0.175433	0.128799	-0.0915083	-0.252532	-0.306444	-0.681569	0.215568	-0.179929	-0.365699	-0.560794	-0.194619	-0.134656	0.0717114	-0.523197	-0.0116436	-0.367957	0.267968	-0.46014	0.201679	-0.0284891	0.179644	-0.672625	0.0589498	-0.0882481	0.247144	-0.651996	12.0433	11.7359	12.1213	11.196	11.9634	11.8513	11.5469	10.9746	11.9518	11.4834	11.8149	10.5144	11.7362	11.6633	12.1806	11.0752	11.7501	11.5119	11.6352	11.187	12.1464	11.618	11.7432	11.0376	11.8928	11.5716	11.5677	11.1664	4220.7	3410.8	4455.3	2346	3993.4	3694.9	2992	2012.2	3961.3	2863.1	3602.7	1462.7	3411.5	3243.4	4642.1	2157.6	3444.5	2920.2	3180.9	2331.5	4533.4	3143.2	3428	2102.1	3802.7	3043.7	3035.5	2298.4	2918.9	2001.1	769.6	602.5	2343.2	2530.1	431.2	470.7	2702.8	2863.1	639.7	358.8	2281.2	2179.1	776.3	500	2309.8	2057.6	638.5	790.2	3345.3	2266.2	609.9	541.5	2875.3	1637	467.2	652.9	11	11	9	6	11	11	9	6	11	11	9	6	11	11	9	6	11	11	9	6	11	11	9	6	11	11	9	6	High	High	High	High	High	High	High	High	High	High	High	High	High	High	High	High	High	High	High	High	High	High	High	High	High	High	High	High
B2RDY9		Adenylyl cyclase-associated protein	unreviewed	2	plasma membrane [GO:0005886]; actin binding [GO:0003779]; actin cytoskeleton organization [GO:0030036]	No	63	High	27	125	26	Human	FALSE	4 v 4	-0.271834	0.282714	0.571381	4 v 4	0.0712185	0.738038	0.916903	4 v 4	0.0519261	0.818969	0.982346	4 v 4	-0.333671	0.179341	0.46208	4 v 4	-0.0661732	0.658862	0.854744	4 v 4	-0.269556	0.0399788	0.270581	4 v 4	-0.0618367	0.427179	0.699178	4 v 4	-0.137392	0.48567	0.794924	4 v 4	-0.321482	0.224423	0.545884	-0.0326719	0.155685	-0.435179	-0.77517	0.164277	0.0513622	-0.434625	0.50386	0.0443403	-0.197474	-0.279922	0.64076	-0.205072	0.0374521	-0.300985	-0.866077	0.0899244	0.196612	-0.415814	-0.135415	-0.373989	-0.0741001	-0.4116	-0.218535	-0.172401	-0.118233	0.134193	-0.0909068	-0.0743525	0.145249	0.0188119	-0.639275	-0.418329	0.123374	-0.131678	-0.859295	12.3438	12.7115	11.5394	11.7893	12.3112	12.8672	11.1043	11.0142	12.1388	12.749	11.2385	10.9233	12.0488	12.5524	11.6543	11.0587	12.2131	12.6037	11.2197	11.5625	12.5127	12.8231	11.6501	11.1418	12.5571	12.6256	11.3701	11.7825	5198.3	6707.3	2976.6	3539.5	5081.9	7471.6	2201.5	2068.2	4509.5	6883.7	2416.1	1941.9	4237	6006.7	3223.2	2133	4748	6224.4	2384.8	3024.6	5844	7246.5	3213.8	2259.5	6026.4	6319.5	2647	3522.9	3595	3935.2	514.2	909	2981.8	5116.2	317.3	483.7	3076.9	6883.7	429	476.3	2833.3	4035.5	539	494.3	3183.9	4385.6	478.7	1025.1	4312.4	5224.8	571.8	582	4556.6	3398.9	407.4	1000.7	17	23	8	9	17	23	8	9	17	23	8	9	17	23	8	9	17	23	8	9	17	23	8	9	17	23	8	9	High	High	High	High	High	High	High	High	High	High	High	High	High	High	High	High	High	High	High	High	High	High	High	High	High	High	High	High
P26639	TARS1	Threonine--tRNA ligase 1, cytoplasmic (EC 6.1.1.3) (Threonyl-tRNA synthetase) (ThrRS) (Threonyl-tRNA synthetase 1)	reviewed	5	cytosol [GO:0005829]; extracellular exosome [GO:0070062]; ATP binding [GO:0005524]; identical protein binding [GO:0042802]; threonine-tRNA ligase activity [GO:0004829]; tRNA binding [GO:0000049]; zinc ion binding [GO:0008270]; threonyl-tRNA aminoacylation [GO:0006435]	No	55	High	37	163	30	Human	FALSE	4 v 4	-0.27087	0.282844	0.571381	4 v 4	0.274828	0.0902647	0.822654	4 v 4	0.104551	0.501418	0.978401	4 v 4	-0.19795	0.427741	0.672585	4 v 4	0.0459526	0.759158	0.903219	4 v 4	0.0451684	0.668761	0.813946	4 v 4	0.0729197	0.576915	0.798522	4 v 4	-0.228875	0.259631	0.701009	4 v 4	-0.0593828	0.793133	0.896879	-0.104597	0.161393	-0.322104	-0.818172	0.170963	0.3408	0.0358921	0.551655	0.111416	-0.22103	0.0781908	0.449628	-0.37401	0.400055	-0.203717	-0.61413	-0.168512	0.443933	-0.00371995	-0.0878908	-0.169639	0.295793	0.0305996	0.0239203	-0.269413	0.238662	0.118387	0.204042	-0.339475	0.103133	-0.0396121	-0.639546	-0.281056	0.516823	-0.0475912	-0.425707	12.3337	12.1453	12.1374	12.1522	12.2291	12.3067	11.8153	11.334	11.9597	12.5454	11.9337	11.5381	12.1282	12.1014	11.9374	11.626	12.2992	12.4422	11.9733	12.1776	12.1293	12.2496	11.9031	11.5142	12.2407	12.0285	11.9813	11.9638	5161.9	4530	4505.3	4551.8	4800.9	5066.2	3603.8	2581.6	3983.1	5977.6	3912	2973.8	4476.6	4394.3	3922.1	3160.6	5039.8	5565.2	4020.9	4632.7	4480.1	4869.5	3829.9	2924.9	4839.8	4177.8	4043.2	3994.5	3569.7	2657.8	778.3	1169	2817	3469.1	519.4	603.8	2717.8	5977.6	694.6	729.4	2993.5	2952.2	655.9	732.4	3379.6	3921.2	807.1	1570.1	3306	3510.9	681.4	753.4	3659.4	2247	622.3	1134.7	16	20	11	10	16	20	11	10	16	20	11	10	16	20	11	10	16	20	11	10	16	20	11	10	16	20	11	10	High	High	High	High	High	High	High	High	High	High	High	High	High	High	High	High	High	High	High	High	High	High	High	High	High	High	High	High
Q9Y5A7	NUB1	NEDD8 ultimate buster 1 (Negative regulator of ubiquitin-like proteins 1) (Renal carcinoma antigen NY-REN-18)	reviewed	5	cytosol [GO:0005829]; nucleolus [GO:0005730]; nucleoplasm [GO:0005654]; positive regulation of proteasomal ubiquitin-dependent protein catabolic process [GO:0032436]; protein ubiquitination [GO:0016567]; regulation of ubiquitin-dependent protein catabolic process [GO:2000058]; response to tumor necrosis factor [GO:0034612]; response to type II interferon [GO:0034341]; ubiquitin-dependent protein catabolic process [GO:0006511]	No	18	High	9	23	9	Human	FALSE	4 v 4	-0.201739	0.283376	0.572175	4 v 4	-0.0937255	0.681963	0.9062	4 v 4	0.0128605	0.932013	0.987998	4 v 4	0.155831	0.261096	0.542906	4 v 4	-0.415144	0.120094	0.59203	4 v 4	-0.284261	0.0130936	0.220911	4 v 4	0.35757	0.0075836	0.198431	4 v 4	-0.321419	0.0886016	0.607911	4 v 4	-0.297122	0.0753721	0.401757	-0.23184	-0.130147	0.152003	-0.596973	0.0299015	-0.113269	-0.643225	0.351691	0.0828716	-0.118681	-0.278125	0.365376	0.170217	0.273965	0.344314	-0.165172	-0.113904	-0.238812	-0.977416	-0.330444	-0.149081	-0.331852	-0.399167	-0.256945	0.402057	0.404112	0.192311	0.431801	-0.143806	-0.125543	-0.334191	-0.682135	-0.231953	-0.213171	-0.121042	-0.622321	7.77873	9.67878	8.18785	9.27891	7.54689	9.54863	8.33985	8.68194	7.94895	9.95274	8.53216	9.11374	8.06286	10.1916	9.50958	9.44419	8.09276	10.0783	8.86635	9.79588	8.09803	10.2846	8.93133	9.37069	8.1809	10.1659	8.6532	9.73606	219.6	819.6	291.6	621.2	187	748.9	324	410.7	247.1	991	370.2	554	267.4	1169.4	728.9	696.6	273	1081.1	466.7	888.9	274	1247.3	488.2	662	290.2	1148.8	402.6	852.8	151.9	480.9	50.4	159.5	109.7	512.8	46.7	96.1	168.6	991	65.7	135.9	178.8	785.6	121.9	161.4	183	761.7	93.7	301.3	202.2	899.3	86.9	170.5	219.4	617.9	62	242.2	2	6	1	4	2	6	1	4	2	6	1	4	2	6	1	4	2	6	1	4	2	6	1	4	2	6	1	4	High	High	High	High	High	High	High	High	High	High	High	High	High	High	High	High	High	High	High	High	High	High	High	High	High	High	High	High
Q9H7C9	AAMDC	Mth938 domain-containing protein (Adipogenesis associated Mth938 domain-containing protein)	reviewed	4	cytoplasm [GO:0005737]; positive regulation of fat cell differentiation [GO:0045600]	TRANSMEM 332..349; /note="Helical; Name=1"; /evidence="ECO:0000250|UniProtKB:O75746"; TRANSMEM 393..412; /note="Helical; Name=2"; /evidence="ECO:0000250|UniProtKB:O75746"; TRANSMEM 436..449; /note="Helical; Name=3"; /evidence="ECO:0000250|UniProtKB:O75746"; TRANSMEM 485..504; /note="Helical; Name=4"; /evidence="ECO:0000250|UniProtKB:O75746"; TRANSMEM 524..541; /note="Helical; Name=5"; /evidence="ECO:0000250|UniProtKB:O75746"; TRANSMEM 581..600; /note="Helical; Name=6"; /evidence="ECO:0000250|UniProtKB:O75746"	45	High	5	14	5	Human	FALSE	2 v 2	-0.109136	0.283758	0.572665	2 v 2	-0.303138	0.380776	0.830944	2 v 2	-0.157653	0.140044	0.975594	2 v 2	-0.314398	0.208503	0.495662	2 v 2	-0.38964	0.582141	0.81436	2 v 2	-0.233137	0.596795	0.767921	2 v 2	-0.205262	0.16572	0.475568	2 v 2	-0.0865024	0.820871	0.937553	2 v 2	-0.0754846	0.833643	0.92241	NA	-0.161281	NA	-0.0569915	NA	-0.50969	NA	-0.096585	NA	-0.192904	NA	-0.122402	NA	-0.421216	NA	-0.207581	NA	-0.895464	NA	0.116184	NA	-0.55065	NA	0.0843752	NA	-0.259935	NA	-0.150589	NA	-0.385774	NA	0.212769	NA	-0.357746	NA	0.206777	NA	7.77083	NA	8.46638	NA	7.60955	NA	8.40939	NA	7.34961	NA	8.2588	NA	8.24508	NA	8.14262	NA	7.73539	NA	8.04603	NA	7.90026	NA	8.17443	NA	7.70736	NA	8.05202	NA	218.4	NA	353.7	NA	195.3	NA	340	NA	163.1	NA	306.3	NA	303.4	NA	282.6	NA	213.1	NA	264.3	NA	238.9	NA	288.9	NA	209	NA	265.4	NA	128.1	NA	90.8	NA	133.8	NA	79.5	NA	163.1	NA	75.1	NA	203.8	NA	65.5	NA	150.1	NA	89.6	NA	172.2	NA	74.4	NA	112.4	NA	75.4	NA	1	NA	1	NA	1	NA	1	NA	1	NA	1	NA	1	NA	1	NA	1	NA	1	NA	1	NA	1	NA	1	NA	1	High	High	High	High	High	High	High	High	High	High	High	High	High	High	High	High	High	High	High	High	High	High	High	High	High	High	High	High
Q9Y613	FHOD1	FH1/FH2 domain-containing protein 1 (Formin homolog overexpressed in spleen 1) (FHOS) (Formin homology 2 domain-containing protein 1)	reviewed	5	bleb [GO:0032059]; cytoplasm [GO:0005737]; cytoskeleton [GO:0005856]; cytosol [GO:0005829]; intercalated disc [GO:0014704]; membrane [GO:0016020]; nucleoplasm [GO:0005654]; nucleus [GO:0005634]; actin filament binding [GO:0051015]; identical protein binding [GO:0042802]; protein domain specific binding [GO:0019904]; protein self-association [GO:0043621]; actin filament network formation [GO:0051639]; cortical actin cytoskeleton organization [GO:0030866]; establishment of centrosome localization [GO:0051660]; nuclear migration [GO:0007097]; positive regulation of stress fiber assembly [GO:0051496]; positive regulation of transcription by RNA polymerase II [GO:0045944]; regulation of stress fiber assembly [GO:0051492]	No	12	High	11	15	11	Human	FALSE	2 v 2	-0.0245779	0.284649	0.57377	2 v 2	-0.0674803	0.62919	0.887853	2 v 2	-0.0762636	0.480521	0.978401	2 v 2	-0.0203043	0.686794	0.834994	2 v 2	0.137996	0.456437	0.75271	2 v 2	0.119461	0.373155	0.620418	2 v 2	0.00427364	0.896676	0.955417	2 v 2	0.205476	0.0551621	0.599028	2 v 2	0.195725	0.418445	0.680427	-0.0363634	-0.0127925	NA	NA	-0.169925	0.0349645	NA	NA	-0.00452966	-0.147997	NA	NA	-0.0581898	0.0175812	NA	NA	0.017702	0.258289	NA	NA	0.0401394	0.198783	NA	NA	-0.0218264	0.0303736	NA	NA	0.187627	0.223325	NA	NA	0.044669	0.34678	NA	NA	6.09381	9.25668	NA	NA	6.05745	9.24389	NA	NA	6.03562	9.27426	NA	NA	6.01792	9.01597	NA	NA	5.848	9.05094	NA	NA	5.99548	9.07548	NA	NA	5.99095	8.92748	NA	NA	68.3	611.7	NA	NA	66.6	606.3	NA	NA	65.6	619.2	NA	NA	64.8	517.7	NA	NA	57.6	530.4	NA	NA	63.8	539.5	NA	NA	63.6	486.9	NA	NA	47.2	358.9	NA	NA	39.1	415.2	NA	NA	44.8	619.2	NA	NA	43.3	347.8	NA	NA	38.6	373.7	NA	NA	47	389	NA	NA	48.1	261.9	NA	NA	1	4	NA	NA	1	4	NA	NA	1	4	NA	NA	1	4	NA	NA	1	4	NA	NA	1	4	NA	NA	1	4	NA	NA	High	High	High	Not Found	High	High	High	Not Found	High	High	High	Not Found	High	High	High	Not Found	High	High	High	Not Found	High	High	High	Not Found	High	High	High	Not Found
Q6AI12	ANKRD40	Ankyrin repeat domain-containing protein 40	reviewed	3		No	10	High	3	4	3	Human	FALSE	2 v 2	0.219379	0.284679	0.57377	2 v 2	-0.0152848	0.926185	0.976142	2 v 2	0.0251986	0.70748	0.978401	2 v 2	-0.02498	0.908659	0.957769	2 v 2	0.0458828	0.6188	0.834599	2 v 2	-0.253732	0.391764	0.632696	2 v 2	-0.244359	0.172058	0.483205	2 v 2	0.0611675	0.514358	0.806311	2 v 2	-0.278931	0.439393	0.694977	0.324587	0.114171	NA	NA	0.115947	-0.146517	NA	NA	-0.0257268	0.076124	NA	NA	0.147927	-0.197887	NA	NA	0.113124	-0.0213586	NA	NA	-0.0743538	-0.433111	NA	NA	-0.17666	-0.312058	NA	NA	-0.00282328	0.125158	NA	NA	-0.048627	-0.509235	NA	NA	7.52591	7.33539	NA	NA	7.8505	7.44956	NA	NA	7.67384	7.1375	NA	NA	7.56071	7.15886	NA	NA	7.67666	7.01235	NA	NA	7.74819	7.57061	NA	NA	7.72247	7.64674	NA	NA	184.3	161.5	NA	NA	230.8	174.8	NA	NA	204.2	140.8	NA	NA	188.8	142.9	NA	NA	204.6	129.1	NA	NA	215	190.1	NA	NA	211.2	200.4	NA	NA	127.5	94.8	NA	NA	135.4	119.7	NA	NA	139.3	140.8	NA	NA	126.2	96	NA	NA	137.2	91	NA	NA	158.7	137.1	NA	NA	159.7	107.8	NA	NA	1	1	NA	NA	1	1	NA	NA	1	1	NA	NA	1	1	NA	NA	1	1	NA	NA	1	1	NA	NA	1	1	NA	NA	High	High	Not Found	Not Found	High	High	Not Found	Not Found	High	High	Not Found	Not Found	High	High	Not Found	Not Found	High	High	Not Found	Not Found	High	High	Not Found	Not Found	High	High	Not Found	Not Found
Q9UJS0	SLC25A13	Electrogenic aspartate/glutamate antiporter SLC25A13, mitochondrial (Calcium-binding mitochondrial carrier protein Aralar2) (ARALAR-related gene 2) (ARALAR2) (Citrin) (Mitochondrial aspartate glutamate carrier 2) (Solute carrier family 25 member 13)	reviewed	5	mitochondrial inner membrane [GO:0005743]; mitochondrion [GO:0005739]; plasma membrane [GO:0005886]; 3-sulfino-L-alanine: proton, glutamate antiporter activity [GO:0000514]; acidic amino acid transmembrane transporter activity [GO:0015172]; aspartate:glutamate, proton antiporter activity [GO:0000515]; calcium ion binding [GO:0005509]; identical protein binding [GO:0042802]; L-aspartate transmembrane transporter activity [GO:0015183]; L-glutamate transmembrane transporter activity [GO:0005313]; transmembrane transporter activity [GO:0022857]; aspartate family amino acid metabolic process [GO:0009066]; aspartate transmembrane transport [GO:0015810]; ATP biosynthetic process [GO:0006754]; cellular respiration [GO:0045333]; gluconeogenesis [GO:0006094]; L-glutamate transmembrane transport [GO:0015813]; malate-aspartate shuttle [GO:0043490]; mitochondrial transport [GO:0006839]; response to calcium ion [GO:0051592]	No	49	High	24	108	19	Human	FALSE	4 v 4	-0.112806	0.284852	0.57377	4 v 4	-0.117187	0.276411	0.830944	4 v 4	-0.16987	0.460162	0.978401	4 v 4	0.272279	0.26375	0.546217	4 v 4	-0.0556164	0.721888	0.883697	4 v 4	-0.439905	0.0702065	0.317895	4 v 4	0.385085	0.0583427	0.330689	4 v 4	0.061571	0.572099	0.829702	4 v 4	-0.270035	0.0847009	0.411228	0.0800583	-0.215086	-0.297334	-0.0188615	0.126291	-0.289644	-0.184416	-0.12098	-0.493503	0.207927	0.146553	-0.540457	0.670618	0.325927	-0.277089	0.369662	0.339437	-0.043483	-0.301825	-0.216595	-0.529802	-0.0284673	-0.405749	-0.795604	0.59056	0.541013	0.0202443	0.388524	0.213147	0.246161	-0.117409	-0.0956143	-0.0362988	-0.236394	-0.552302	-0.255147	11.5475	11.5462	11.1427	11.1687	11.6276	11.3311	10.8454	11.1498	12.2181	11.8721	10.8657	11.5383	11.8787	11.9156	11.1675	11.7549	12.005	11.6259	10.9831	11.6339	12.7479	11.9006	11.2714	12.3339	12.2544	12.1085	11.418	11.7935	2993.3	2990.5	2261	2302	3164.1	2576.3	1839.9	2272.1	4764.6	3748.5	1865.9	2974.3	3765.7	3863.2	2300.1	3456.1	4110.2	3160.5	2024.1	3178.1	6878.8	3823.2	2471.9	5162.8	4886	4415.9	2736.2	3549.7	2070.1	1754.6	390.6	591.2	1856.5	1764.1	265.2	531.4	3251	3748.5	331.3	729.6	2518.1	2595.4	384.7	800.8	2756.2	2226.9	406.3	1077.1	5076	2756.5	439.8	1329.9	3694.4	2375.1	421.1	1008.3	15	13	9	9	15	13	9	9	15	13	9	9	15	13	9	9	15	13	9	9	15	13	9	9	15	13	9	9	High	High	High	High	High	High	High	High	High	High	High	High	High	High	High	High	High	High	High	High	High	High	High	High	High	High	High	High
P05204	HMGN2	Non-histone chromosomal protein HMG-17 (High mobility group nucleosome-binding domain-containing protein 2)	reviewed	5	chromatin [GO:0000785]; cytoplasm [GO:0005737]; extracellular space [GO:0005615]; nucleus [GO:0005634]; chromatin binding [GO:0003682]; molecular adaptor activity [GO:0060090]; nucleic acid binding [GO:0003676]; nucleosomal DNA binding [GO:0031492]; RNA binding [GO:0003723]; antimicrobial humoral immune response mediated by antimicrobial peptide [GO:0061844]; chromatin organization [GO:0006325]; killing of cells of another organism [GO:0031640]	No	32	High	5	17	3	Human	FALSE	3 v 3	-0.186596	0.284993	0.57377	3 v 3	1.52923	0.180866	0.822654	3 v 3	0.0776919	0.764803	0.978401	3 v 3	-0.391369	0.25245	0.536309	3 v 3	0.0059338	0.981228	0.990693	3 v 3	-0.708029	0.302622	0.569926	3 v 3	-0.204773	0.529821	0.775729	3 v 3	-1.5233	0.104036	0.619395	3 v 3	-0.785721	0.145791	0.475931	NA	-0.324898	0.0711973	-0.306088	NA	0.0178554	2.20192	2.36793	NA	0.231199	0.371001	-0.369124	NA	-0.819412	-0.387023	0.0323283	NA	-0.438828	0.189984	0.266646	NA	-0.894433	0.261615	-1.49127	NA	-0.494513	-0.45822	0.338416	NA	-0.456684	-2.01194	-2.10128	NA	-1.12563	-0.109386	-1.12215	NA	9.02984	8.73132	7.4271	NA	8.70494	8.80252	7.12102	NA	8.21043	8.3443	7.45943	NA	8.64926	8.15431	7.19279	NA	8.66711	10.3562	9.56071	NA	9.10486	8.08268	8.9507	NA	9.33606	8.45368	8.58158	NA	522.7	425	172.1	NA	417.3	446.5	139.2	NA	296.2	325	176	NA	401.5	284.9	146.3	NA	406.5	1310.8	755.2	NA	550.6	271.1	494.8	NA	646.3	350.6	383.1	NA	306.7	73.4	44.2	NA	285.7	64.4	32.6	NA	296.2	57.7	43.2	NA	269.8	47.6	33.9	NA	286.4	263.1	256	NA	397	48.2	127.4	NA	347.6	54	108.8	NA	1	1	1	NA	1	1	1	NA	1	1	1	NA	1	1	1	NA	1	1	1	NA	1	1	1	NA	1	1	1	High	High	High	High	High	High	High	High	High	High	High	High	High	High	High	High	High	High	High	High	High	High	High	High	High	High	High	High
Q86VW0	SESTD1	SEC14 domain and spectrin repeat-containing protein 1 (Huntingtin-interacting protein-like protein) (Protein Solo)	reviewed	5	intermediate filament cytoskeleton [GO:0045111]; phosphatidic acid binding [GO:0070300]; phosphatidylinositol-3,4-bisphosphate binding [GO:0043325]; phosphatidylinositol-3,5-bisphosphate binding [GO:0080025]; phosphatidylinositol-3-phosphate binding [GO:0032266]; phosphatidylinositol-4,5-bisphosphate binding [GO:0005546]; phosphatidylinositol-4-phosphate binding [GO:0070273]; phosphatidylinositol-5-phosphate binding [GO:0010314]; negative regulation of calcium ion transmembrane transport via high voltage-gated calcium channel [GO:1904878]	No	13	High	8	17	8	Human	FALSE	3 v 3	-0.273364	0.285138	0.57377	3 v 3	0.116542	0.00301721	0.539687	3 v 3	-0.00342909	0.982994	0.998385	3 v 3	-0.191112	0.322506	0.590616	3 v 3	0.0132838	0.929484	0.97587	3 v 3	-0.363178	0.0817333	0.339387	3 v 3	0.0822517	0.572033	0.797049	3 v 3	-0.103258	0.500357	0.800961	3 v 3	-0.359749	0.0335612	0.357003	0.0622216	-0.29019	NA	-0.592122	0.1219	0.103765	NA	0.123961	0.00497997	-0.254455	NA	0.239188	0.0947378	-0.391405	NA	-0.276669	0.169107	-0.251055	NA	0.1218	-0.255273	-0.584626	NA	-0.249634	0.0325162	-0.101215	NA	0.315454	0.0472065	-0.35482	NA	-0.00216134	-0.260253	-0.330172	NA	-0.488822	7.82591	7.55228	NA	6.33628	7.88813	7.26209	NA	5.74416	7.92065	7.16088	NA	6.05961	7.75154	7.41193	NA	5.93782	7.87344	7.5157	NA	6.06178	8.17592	7.74551	NA	6.30925	8.1809	7.49105	NA	6.54844	226.9	187.7	NA	80.8	236.9	153.5	NA	53.6	242.3	143.1	NA	66.7	215.5	170.3	NA	61.3	234.5	183	NA	66.8	289.2	214.6	NA	79.3	290.2	179.9	NA	93.6	156.9	110.1	NA	20.8	139	105.1	NA	12.5	165.3	143.1	NA	16.4	144.1	114.4	NA	14.2	157.3	128.9	NA	22.7	213.4	154.7	NA	20.4	219.4	96.8	NA	26.6	2	1	NA	1	2	1	NA	1	2	1	NA	1	2	1	NA	1	2	1	NA	1	2	1	NA	1	2	1	NA	1	High	High	High	High	High	High	High	High	High	High	High	High	High	High	High	High	High	High	High	High	High	High	High	High	High	High	High	High
Q8N9N2	ASCC1	Activating signal cointegrator 1 complex subunit 1 (ASC-1 complex subunit p50) (Trip4 complex subunit p50)	reviewed	5	DNA repair complex [GO:1990391]; neuromuscular junction [GO:0031594]; nuclear speck [GO:0016607]; nucleoplasm [GO:0005654]; nucleus [GO:0005634]; transcription regulator complex [GO:0005667]; RNA binding [GO:0003723]; DNA dealkylation involved in DNA repair [GO:0006307]; DNA duplex unwinding [GO:0032508]; regulation of DNA-templated transcription [GO:0006355]	No	14	High	5	12	5	Human	FALSE	3 v 3	0.202633	0.285142	0.57377	3 v 3	0.237203	0.408036	0.834513	3 v 3	0.013479	0.95602	0.991976	3 v 3	0.345695	0.450145	0.687376	3 v 3	0.343807	0.386298	0.718658	3 v 3	0.18189	0.681331	0.823629	3 v 3	0.143062	0.600335	0.80996	3 v 3	0.106604	0.390147	0.750934	3 v 3	0.168411	0.449627	0.7008	0.00917821	0.475045	0.123677	NA	0.0614526	0.690158	-0.0400012	NA	-0.291761	0.432081	-0.0998827	NA	-0.118069	1.07991	0.0752485	NA	0.000312305	0.968291	0.062818	NA	-0.207866	0.946968	-0.193432	NA	-0.127247	0.604862	-0.0484281	NA	-0.0611403	0.278133	0.102819	NA	0.0838956	0.514887	-0.0935491	NA	8.96982	7.27984	8.5306	NA	8.979	7.75489	8.65428	NA	8.85175	8.35975	8.60585	NA	8.85144	7.39146	8.54303	NA	8.91289	8.08162	8.50303	NA	9.05961	7.41278	8.79928	NA	8.76785	7.84486	8.6994	NA	501.4	155.4	369.8	NA	504.6	216	402.9	NA	462	328.5	389.6	NA	461.9	167.9	373	NA	482	270.9	362.8	NA	533.6	170.4	445.5	NA	435.9	229.9	415.7	NA	346.7	91.2	63.9	NA	296	147.9	58.1	NA	315.2	328.5	69.2	NA	308.9	112.8	62.4	NA	323.2	190.9	72.8	NA	393.8	122.9	79.3	NA	329.6	123.7	64	NA	4	2	2	NA	4	2	2	NA	4	2	2	NA	4	2	2	NA	4	2	2	NA	4	2	2	NA	4	2	2	NA	High	High	High	High	High	High	High	High	High	High	High	High	High	High	High	High	High	High	High	High	High	High	High	High	High	High	High	High
O95248	SBF1	Myotubularin-related protein 5 (Inactive phosphatidylinositol 3-phosphatase 5) (SET-binding factor 1) (Sbf1)	reviewed	5	cytoplasm [GO:0005737]; cytosol [GO:0005829]; endoplasmic reticulum membrane [GO:0005789]; membrane [GO:0016020]; nuclear body [GO:0016604]; perinuclear region of cytoplasm [GO:0048471]; guanyl-nucleotide exchange factor activity [GO:0005085]; phosphatase regulator activity [GO:0019208]; protein tyrosine/serine/threonine phosphatase activity [GO:0008138]; protein dephosphorylation [GO:0006470]; regulation of GTPase activity [GO:0043087]; spermatid development [GO:0007286]	No	23	High	33	92	30	Human	FALSE	4 v 4	-0.0679692	0.285362	0.573932	4 v 4	-0.114245	0.181819	0.822654	4 v 4	0.00936312	0.916708	0.985468	4 v 4	-0.53871	0.00362576	0.265935	4 v 4	-0.475651	0.00755784	0.443955	4 v 4	-0.250102	0.0638066	0.307452	4 v 4	-0.470741	0.00120071	0.151863	4 v 4	-0.361406	0.0388844	0.599028	4 v 4	-0.259465	0.0168406	0.356069	-0.0457157	-0.0307465	0.0233388	-0.218754	-0.0183038	-0.0927088	-0.306551	-0.0394154	0.0892867	-0.191263	-0.0476565	0.187086	-0.461308	-0.614165	-0.400944	-0.678425	-0.297799	-0.623475	-0.415429	-0.565902	-0.0788736	-0.492567	-0.224147	-0.20482	-0.415592	-0.583419	-0.424283	-0.459671	-0.279495	-0.530766	-0.108877	-0.526487	-0.16816	-0.301304	-0.176491	-0.391905	10.1846	10.6635	9.73522	10.2615	10.1389	10.6327	9.75856	10.0428	9.72332	10.0493	9.33427	9.58308	10.0211	10.6728	9.7497	10.149	10.0028	10.5801	9.44315	10.1096	9.80219	10.5419	9.55842	9.7879	9.89148	10.3506	9.51076	9.97499	1163.8	1621.9	852.3	1227.5	1127.5	1587.7	866.2	1054.8	845.3	1059.6	645.5	767	1039.1	1632.4	860.9	1135.4	1026	1530.8	696.1	1104.8	892.8	1490.8	754	884	949.8	1305.7	729.5	1006.4	804.8	951.6	147.2	315.3	661.6	1087.2	124.8	246.7	576.8	1059.6	114.6	188.1	694.8	1096.7	144	263.1	688	1078.6	139.7	374.4	658.8	1074.8	134.2	227.7	718.1	702.2	112.3	285.9	8	11	6	7	8	11	6	7	8	11	6	7	8	11	6	7	8	11	6	7	8	11	6	7	8	11	6	7	High	High	High	High	High	High	High	High	High	High	High	High	High	High	High	High	High	High	High	High	High	High	High	High	High	High	High	High
Q96KB5	PBK	Lymphokine-activated killer T-cell-originated protein kinase (EC 2.7.12.2) (Cancer/testis antigen 84) (CT84) (MAPKK-like protein kinase) (Nori-3) (PDZ-binding kinase) (Spermatogenesis-related protein kinase) (SPK) (T-LAK cell-originated protein kinase)	reviewed	5	nucleus [GO:0005634]; ATP binding [GO:0005524]; JUN kinase kinase kinase activity [GO:0004706]; MAP kinase kinase activity [GO:0004708]; protein serine kinase activity [GO:0106310]; protein serine/threonine kinase activity [GO:0004674]; protein tyrosine kinase activity [GO:0004713]; cellular response to UV [GO:0034644]; mitotic cell cycle [GO:0000278]; negative regulation of inflammatory response [GO:0050728]; negative regulation of proteasomal ubiquitin-dependent protein catabolic process [GO:0032435]; negative regulation of protein phosphorylation [GO:0001933]; negative regulation of stress-activated MAPK cascade [GO:0032873]; p38MAPK cascade [GO:0038066]; peptidyl-serine phosphorylation [GO:0018105]; positive regulation of mitotic DNA damage checkpoint [GO:1904291]; proteasome-mediated ubiquitin-dependent protein catabolic process [GO:0043161]	No	18	High	7	10	7	Human	FALSE	2 v 2	-0.102673	0.285688	0.574306	2 v 2	0.111956	0.373498	0.830944	2 v 2	0.0361247	0.87381	0.985468	2 v 2	0.137677	0.378998	0.638908	2 v 2	0.159945	0.491906	0.770467	2 v 2	0.157217	0.341518	0.599806	2 v 2	0.24035	0.341069	0.637086	2 v 2	0.0479887	0.66123	0.869194	2 v 2	0.121093	0.394422	0.661119	-0.0532335	NA	NA	-0.152112	0.037531	NA	NA	0.186382	-0.143728	NA	NA	0.215978	0.0444283	NA	NA	0.230925	0.00401611	NA	NA	0.315874	0.0637327	NA	NA	0.250702	0.0976618	NA	NA	0.383038	-0.0335148	NA	NA	0.129492	0.207461	NA	NA	0.0347246	8.58383	NA	NA	7.19869	8.5306	NA	NA	7.04658	8.62826	NA	NA	7.42962	8.62425	NA	NA	7.11374	8.66178	NA	NA	7.30012	8.56453	NA	NA	7.17891	8.4208	NA	NA	7.39489	383.7	NA	NA	146.9	369.8	NA	NA	132.2	395.7	NA	NA	172.4	394.6	NA	NA	138.5	405	NA	NA	157.6	378.6	NA	NA	144.9	342.7	NA	NA	168.3	265.4	NA	NA	37.7	217	NA	NA	30.9	270	NA	NA	42.3	263.9	NA	NA	32.1	271.6	NA	NA	53.4	279.4	NA	NA	37.3	259.1	NA	NA	47.8	1	NA	NA	1	1	NA	NA	1	1	NA	NA	1	1	NA	NA	1	1	NA	NA	1	1	NA	NA	1	1	NA	NA	1	High	High	Not Found	High	High	High	Not Found	High	High	High	Not Found	High	High	High	Not Found	High	High	High	Not Found	High	High	High	Not Found	High	High	High	Not Found	High
Q06203	PPAT	Amidophosphoribosyltransferase (ATase) (EC 2.4.2.14) (Glutamine phosphoribosylpyrophosphate amidotransferase) (GPAT)	reviewed	5	cytosol [GO:0005829]; 4 iron, 4 sulfur cluster binding [GO:0051539]; amidophosphoribosyltransferase activity [GO:0004044]; metal ion binding [GO:0046872]; 'de novo' AMP biosynthetic process [GO:0044208]; 'de novo' IMP biosynthetic process [GO:0006189]; 'de novo' XMP biosynthetic process [GO:0097294]; glutamine metabolic process [GO:0006541]; GMP biosynthetic process [GO:0006177]; purine nucleobase biosynthetic process [GO:0009113]; purine nucleotide biosynthetic process [GO:0006164]	No	30	High	18	78	18	Human	FALSE	4 v 4	-0.206341	0.286071	0.574726	4 v 4	0.153792	0.371627	0.830944	4 v 4	0.0654667	0.687745	0.978401	4 v 4	-0.12131	0.485481	0.714505	4 v 4	0.133354	0.144327	0.600811	4 v 4	0.109175	0.173057	0.447762	4 v 4	0.0850302	0.139701	0.440362	4 v 4	-0.0204371	0.910966	0.969654	4 v 4	0.0437079	0.783182	0.892246	-0.0514361	0.0944527	-0.226219	-0.642159	0.193142	0.116895	-0.204861	0.50999	0.0698797	-0.174791	-0.113664	0.480442	-0.0564718	0.155871	-0.0268175	-0.557823	0.162739	0.313228	0.0393813	0.0180694	-0.0606551	0.0996178	0.191747	0.205989	-0.00503572	0.0614187	0.199402	0.0843359	-0.0304031	0.196333	0.244243	-0.491921	-0.130535	0.274408	0.305411	-0.274453	11.9388	11.86	11.1169	11.4829	11.8873	11.9544	10.8906	10.8407	11.8823	12.0158	11.09	10.925	11.7196	11.7026	11.0507	10.907	11.9127	11.8195	10.8458	11.417	11.943	11.9162	10.8983	10.719	12.0128	11.7414	10.7846	11.1995	3925.8	3717.1	2220.8	2862.1	3788.3	3968.6	1898.5	1833.9	3775.1	4141.2	2179.9	1944.3	3372.4	3333	2121.2	1920.1	3855.5	3614.3	1840.4	2734.3	3937.2	3864.9	1908.6	1685.6	4132.6	3423.9	1764	2351.7	2715	2180.8	383.6	735.1	2222.8	2717.5	273.6	428.9	2575.8	4141.2	387.1	476.9	2255.1	2239.2	354.7	444.9	2585.4	2546.6	369.4	926.7	2905.4	2786.6	339.6	434.2	3124.7	1841.5	271.5	668	12	11	6	6	12	11	6	6	12	11	6	6	12	11	6	6	12	11	6	6	12	11	6	6	12	11	6	6	High	High	High	High	High	High	High	High	High	High	High	High	High	High	High	High	High	High	High	High	High	High	High	High	High	High	High	High
Q5TB80	CEP162	Centrosomal protein of 162 kDa (Cep162) (Protein QN1 homolog)	reviewed	5	axonemal microtubule [GO:0005879]; centriolar satellite [GO:0034451]; centriole [GO:0005814]; centrosome [GO:0005813]; cytosol [GO:0005829]; nucleoplasm [GO:0005654]; spindle [GO:0005819]; cilium assembly [GO:0060271]	No	1	High	1	2	1	Human	FALSE	2 v 2	-0.0444095	0.286176	0.574726	2 v 2	-0.498155	0.254449	0.830944	2 v 2	-0.170408	0.146528	0.975594	2 v 2	-0.39011	0.00931746	0.272543	2 v 2	-0.327398	0.328808	0.691204	2 v 2	-0.418237	0.0311314	0.262171	2 v 2	-0.3457	0.04987	0.308695	2 v 2	0.170757	0.0907209	0.607911	2 v 2	-0.247829	0.152183	0.48118	NA	-0.0229833	-0.0658356	NA	NA	-0.287722	-0.708587	NA	NA	-0.130478	-0.210337	NA	NA	-0.39582	-0.3844	NA	NA	-0.141465	-0.513331	NA	NA	-0.438705	-0.397768	NA	NA	-0.372836	-0.318564	NA	NA	0.146257	0.195256	NA	NA	-0.308227	-0.187431	NA	NA	7.12102	8.01011	NA	NA	7.09803	7.94427	NA	NA	6.7252	7.62571	NA	NA	6.86666	8.13904	NA	NA	6.57894	7.43045	NA	NA	7.1639	8.02348	NA	NA	7.03342	7.81314	NA	NA	139.2	257.8	NA	NA	137	246.3	NA	NA	105.8	197.5	NA	NA	116.7	281.9	NA	NA	95.6	172.5	NA	NA	143.4	260.2	NA	NA	131	224.9	NA	NA	81.6	44.5	NA	NA	93.8	35.5	NA	NA	105.8	35.1	NA	NA	78.4	47.1	NA	NA	67.4	34.6	NA	NA	103.4	46.3	NA	NA	70.5	34.6	NA	NA	1	1	NA	NA	1	1	NA	NA	1	1	NA	NA	1	1	NA	NA	1	1	NA	NA	1	1	NA	NA	1	1	NA	Not Found	High	High	Not Found	Not Found	High	High	Not Found	Not Found	High	High	Not Found	Not Found	High	High	Not Found	Not Found	High	High	Not Found	Not Found	High	High	Not Found	Not Found	High	High	Not Found
Q6IA86	ELP2	Elongator complex protein 2 (ELP2) (SHINC-2) (STAT3-interacting protein 1) (StIP1)	reviewed	5	cytoplasm [GO:0005737]; cytosol [GO:0005829]; elongator holoenzyme complex [GO:0033588]; nucleoplasm [GO:0005654]; transcription elongation factor complex [GO:0008023]; protein kinase binding [GO:0019901]; regulation of receptor signaling pathway via JAK-STAT [GO:0046425]; regulation of transcription by RNA polymerase II [GO:0006357]; regulation of translation [GO:0006417]; transcription elongation by RNA polymerase II promoter [GO:0006368]; tRNA wobble uridine modification [GO:0002098]	TRANSMEM 319..341; /note="Helical"; /evidence="ECO:0000255"	15	High	11	28	11	Human	FALSE	4 v 4	-0.186022	0.286453	0.574853	4 v 4	-0.00935892	0.88056	0.962599	4 v 4	0.173877	0.252932	0.975594	4 v 4	-0.0607988	0.731765	0.861992	4 v 4	-0.111389	0.452834	0.751402	4 v 4	-0.0315319	0.85898	0.922867	4 v 4	0.125223	0.403687	0.68047	4 v 4	-0.10203	0.490746	0.797176	4 v 4	-0.205409	0.206305	0.529247	0.20998	-0.193356	-0.291438	-0.469273	0.0940105	-0.127671	-0.0871853	0.0834103	0.114044	-0.125101	0.242032	0.464533	0.245183	-0.321354	0.191076	-0.3581	0.150518	-0.333166	0.0716894	-0.334596	0.180521	-0.501994	0.195667	-0.000321277	0.0352036	-0.127999	0.482514	0.111173	0.0565071	-0.205495	0.158875	-0.418007	0.0664774	-0.376893	-0.0463648	-0.464855	8.31515	8.5588	9.22424	9.16867	8.52513	8.36545	8.93281	8.6994	8.56033	8.23745	9.41532	8.81057	8.40982	8.57061	9.34363	9.14517	8.50383	8.44294	9.25644	9.22858	8.37981	8.73944	9.21965	8.81089	8.49386	8.61434	9.46168	9.27543	318.5	377.1	598.1	575.5	368.4	329.8	488.7	415.7	377.5	301.8	682.8	449	340.1	380.2	649.7	566.2	363	348	611.6	599.9	333.1	427.4	596.2	449.1	360.5	391.9	705.1	619.7	220.3	221.3	103.3	147.8	216.1	225.8	70.4	97.2	257.5	301.8	121.2	110.1	227.4	255.4	108.7	131.2	243.4	245.2	122.8	203.3	245.8	308.2	106.1	115.7	272.6	210.8	108.5	176	3	3	2	2	3	3	2	2	3	3	2	2	3	3	2	2	3	3	2	2	3	3	2	2	3	3	2	2	High	High	High	High	High	High	High	High	High	High	High	High	High	High	High	High	High	High	High	High	High	High	High	High	High	High	High	High
Q92620	DHX38	Pre-mRNA-splicing factor ATP-dependent RNA helicase PRP16 (EC 3.6.4.13) (ATP-dependent RNA helicase DHX38) (DEAH box protein 38)	reviewed	5	catalytic step 2 spliceosome [GO:0071013]; membrane [GO:0016020]; nucleoplasm [GO:0005654]; nucleus [GO:0005634]; spliceosomal complex [GO:0005681]; ATP binding [GO:0005524]; ATP hydrolysis activity [GO:0016887]; RNA binding [GO:0003723]; RNA helicase activity [GO:0003724]; mRNA splicing, via spliceosome [GO:0000398]	No	11	High	12	16	12	Human	FALSE	2 v 2	-0.317211	0.286579	0.574853	2 v 2	-0.244581	0.399605	0.83189	2 v 2	-0.0382174	0.260691	0.975594	2 v 2	-0.414032	0.0231786	0.287355	2 v 2	-0.35163	0.0703928	0.571578	2 v 2	-0.366861	0.122137	0.391985	2 v 2	-0.0968202	0.667774	0.840077	2 v 2	-0.107049	0.580935	0.830914	2 v 2	-0.328644	0.166282	0.493927	-0.470504	-0.163919	NA	NA	-0.0671142	-0.422047	NA	NA	-0.02163	-0.0548049	NA	NA	-0.398951	-0.429113	NA	NA	-0.31259	-0.39067	NA	NA	-0.438121	-0.295601	NA	NA	0.0715533	-0.265194	NA	NA	-0.245476	0.0313771	NA	NA	-0.416491	-0.240797	NA	NA	6.03122	8.94953	NA	NA	5.56071	8.78562	NA	NA	5.63227	8.52042	NA	NA	5.94486	8.91109	NA	NA	5.87774	8.48905	NA	NA	6.07039	8.81602	NA	NA	6.04876	8.76122	NA	NA	65.4	494.4	NA	NA	47.2	441.3	NA	NA	49.6	367.2	NA	NA	61.6	481.4	NA	NA	58.8	359.3	NA	NA	67.2	450.7	NA	NA	66.2	433.9	NA	NA	45.2	290.1	NA	NA	27.7	302.2	NA	NA	33.8	367.2	NA	NA	41.2	323.4	NA	NA	39.5	253.2	NA	NA	49.6	324.9	NA	NA	50.1	233.4	NA	NA	1	2	NA	NA	1	2	NA	NA	1	2	NA	NA	1	2	NA	NA	1	2	NA	NA	1	2	NA	NA	1	2	NA	NA	High	High	High	High	High	High	High	High	High	High	High	High	High	High	High	High	High	High	High	High	High	High	High	High	High	High	High	High
P35251	RFC1	Replication factor C subunit 1 (Activator 1 140 kDa subunit) (A1 140 kDa subunit) (Activator 1 large subunit) (Activator 1 subunit 1) (DNA-binding protein PO-GA) (Replication factor C 140 kDa subunit) (RF-C 140 kDa subunit) (RFC140) (Replication factor C large subunit)	reviewed	5	cytoplasm [GO:0005737]; DNA replication factor C complex [GO:0005663]; Elg1 RFC-like complex [GO:0031391]; extracellular exosome [GO:0070062]; nucleolus [GO:0005730]; nucleoplasm [GO:0005654]; nucleus [GO:0005634]; ATP binding [GO:0005524]; ATP hydrolysis activity [GO:0016887]; DNA binding [GO:0003677]; DNA clamp loader activity [GO:0003689]; DNA clamp unloader activity [GO:0061860]; double-stranded DNA binding [GO:0003690]; enzyme activator activity [GO:0008047]; protein domain specific binding [GO:0019904]; sequence-specific DNA binding [GO:0043565]; DNA repair [GO:0006281]; DNA-templated DNA replication [GO:0006261]; negative regulation of transcription by RNA polymerase II [GO:0000122]; positive regulation of DNA-templated transcription [GO:0045893]; telomere maintenance via telomerase [GO:0007004]	No	16	High	18	35	17	Human	FALSE	4 v 4	-0.110873	0.286784	0.574853	4 v 4	-0.128766	0.0328332	0.822654	4 v 4	-0.0371751	0.10009	0.975594	4 v 4	-0.0930139	0.308104	0.581788	4 v 4	0.0043467	0.960458	0.982422	4 v 4	-0.0905793	0.477753	0.688118	4 v 4	0.0178587	0.844374	0.934569	4 v 4	0.133112	0.328723	0.725564	4 v 4	-0.0534042	0.621467	0.803428	0.134032	-0.171107	-0.141295	-0.265121	-0.229382	-0.08313	-0.0882933	-0.114257	-0.0172866	-0.0830068	-0.0332666	-0.0151403	0.0450853	-0.307999	-0.0767026	-0.0324397	0.231082	-0.147756	-0.0545016	-0.0114371	0.117349	-0.408148	-0.0223343	-0.049183	-0.0889472	-0.136892	0.0645925	0.232681	0.460463	-0.0646262	0.0337918	0.10282	0.134635	-0.325142	0.0109323	-0.0340427	9.7269	9.25432	8.71115	7.49105	9.86093	9.08321	8.56986	7.22593	9.77198	8.94632	8.63445	7.45861	9.5409	9.09408	8.68895	7.47005	9.31152	9.01095	8.60066	7.35579	9.65464	9.35447	8.65678	7.50779	9.63735	9.27146	8.62352	7.49265	847.4	610.7	419.1	179.9	929.9	542.4	380	149.7	874.3	493.3	397.4	175.9	744.9	546.5	412.7	177.3	635.4	515.9	388.2	163.8	806	654.6	403.6	182	796.4	618	394.4	180.1	586	358.3	72.4	46.2	545.6	371.4	54.8	35	596.5	493.3	70.6	43.1	498.1	367.2	69	41.1	426.1	363.5	77.9	55.5	594.8	471.9	71.8	46.9	602.2	332.4	60.7	51.2	4	3	2	1	4	3	2	1	4	3	2	1	4	3	2	1	4	3	2	1	4	3	2	1	4	3	2	1	High	High	High	High	High	High	High	High	High	High	High	High	High	High	High	High	High	High	High	High	High	High	High	High	High	High	High	High
P58335	ANTXR2	Anthrax toxin receptor 2 (Capillary morphogenesis gene 2 protein) (CMG-2)	reviewed	5	cell surface [GO:0009986]; endoplasmic reticulum membrane [GO:0005789]; endosome membrane [GO:0010008]; extracellular region [GO:0005576]; plasma membrane [GO:0005886]; metal ion binding [GO:0046872]; transmembrane signaling receptor activity [GO:0004888]; toxin transport [GO:1901998]	No	12	High	7	25	5	Human	FALSE	4 v 4	0.216694	0.286959	0.574853	4 v 4	-0.155812	0.013657	0.822654	4 v 4	-0.00373755	0.953959	0.991162	4 v 4	-0.0999319	0.634567	0.806398	4 v 4	-0.152915	0.436009	0.74293	4 v 4	0.436816	0.0713583	0.320655	4 v 4	-0.316626	0.05971	0.331911	4 v 4	0.00289721	0.987643	0.997407	4 v 4	0.440554	0.0804174	0.407575	-0.0956779	0.275438	0.0237445	0.663273	-0.111337	-0.126437	-0.243308	-0.142167	0.134505	-0.0913438	0.0563568	-0.114469	-0.387415	-0.345946	-0.103103	0.436736	-0.25838	-0.446275	-0.247053	0.340048	0.465617	0.0220905	0.459833	0.799724	-0.291737	-0.621384	-0.126847	-0.226538	-0.147043	-0.319839	-0.00374518	0.482215	0.331112	0.113434	0.403477	0.914193	10.4099	8.45656	9.17617	9.42962	10.3142	8.732	9.19992	10.0929	10.0225	8.11061	9.07307	9.86635	10.2809	8.55689	9.32012	9.5263	10.1695	8.43045	9.07682	9.38414	9.55689	8.08852	8.61324	9.06663	9.69139	7.99718	8.66959	8.95216	1360.5	351.3	578.5	689.6	1273.2	425.2	588.1	1092.1	1040.1	276.4	538.6	933.4	1244.1	376.6	639.2	737.4	1151.7	345	540	668.2	753.2	272.2	391.6	536.2	826.8	255.5	407.2	495.3	940.9	206.1	99.9	177.1	747	291.1	84.8	255.4	709.7	276.4	95.6	228.9	832	253	106.9	170.9	772.3	243	108.4	226.5	555.8	196.3	69.7	138.1	625.2	137.4	62.7	140.7	3	2	2	3	3	2	2	3	3	2	2	3	3	2	2	3	3	2	2	3	3	2	2	3	3	2	2	3	High	High	High	High	High	High	High	High	High	High	High	High	High	High	High	High	High	High	High	High	High	High	High	High	High	High	High	High
Q9UBF8	PI4KB	Phosphatidylinositol 4-kinase beta (PI4K-beta) (PI4Kbeta) (PtdIns 4-kinase beta) (EC 2.7.1.67) (NPIK) (PI4K92) (PI4KIII)	reviewed	5	cytoplasm [GO:0005737]; cytosol [GO:0005829]; endosome [GO:0005768]; Golgi apparatus [GO:0005794]; Golgi membrane [GO:0000139]; membrane [GO:0016020]; mitochondrial outer membrane [GO:0005741]; perinuclear region of cytoplasm [GO:0048471]; rough endoplasmic reticulum membrane [GO:0030867]; 1-phosphatidylinositol 4-kinase activity [GO:0004430]; 14-3-3 protein binding [GO:0071889]; ATP binding [GO:0005524]; phosphatidylinositol kinase activity [GO:0052742]; lysosome organization [GO:0007040]; phosphatidylinositol biosynthetic process [GO:0006661]; phosphatidylinositol phosphate biosynthetic process [GO:0046854]; phosphatidylinositol-mediated signaling [GO:0048015]; phosphorylation [GO:0016310]; receptor-mediated endocytosis [GO:0006898]; signal transduction [GO:0007165]	No	18	High	13	24	13	Human	FALSE	3 v 3	-0.240048	0.287251	0.574853	3 v 3	0.0975488	0.520888	0.867102	3 v 3	-0.0171982	0.904217	0.985468	3 v 3	-0.327718	0.118028	0.402387	3 v 3	-0.0681593	0.461198	0.753894	3 v 3	-0.0465337	0.611208	0.77885	3 v 3	-0.0876701	0.461236	0.726265	3 v 3	-0.165708	0.350895	0.732387	3 v 3	-0.0293355	0.732419	0.862347	0.0284841	-0.202192	NA	-0.546438	0.066715	-0.104278	NA	0.330209	-0.0375613	-0.225202	NA	0.211168	-0.080129	-0.446306	NA	-0.45672	0.0771156	-0.175537	NA	-0.106057	0.0283075	-0.20244	NA	0.034531	-0.108613	-0.244115	NA	0.0897173	0.0104006	-0.0712587	NA	-0.436266	0.0658689	0.0227621	NA	-0.176637	9.81009	10.4616	NA	8.6865	9.83857	10.2594	NA	8.14006	9.72996	10.0153	NA	8.22978	9.65284	10.1908	NA	8.33584	9.71956	10.0865	NA	8.66605	9.70165	10.2177	NA	8.19525	9.66409	9.99251	NA	8.40642	897.7	1410.1	NA	412	915.6	1225.7	NA	282.1	849.2	1034.9	NA	300.2	805	1168.8	NA	323.1	843.1	1087.3	NA	406.2	832.7	1190.8	NA	293.1	811.3	1018.7	NA	339.3	620.8	827.3	NA	105.8	537.2	839.3	NA	66	579.4	1034.9	NA	73.6	538.3	785.3	NA	74.9	565.4	766.1	NA	137.7	614.4	858.5	NA	75.5	613.4	547.9	NA	96.4	3	6	NA	2	3	6	NA	2	3	6	NA	2	3	6	NA	2	3	6	NA	2	3	6	NA	2	3	6	NA	2	High	High	High	High	High	High	High	High	High	High	High	High	High	High	High	High	High	High	High	High	High	High	High	High	High	High	High	High
Q9UBL3	ASH2L	Set1/Ash2 histone methyltransferase complex subunit ASH2 (ASH2-like protein)	reviewed	5	euchromatin [GO:0000791]; histone methyltransferase complex [GO:0035097]; MLL1 complex [GO:0071339]; MLL1/2 complex [GO:0044665]; MLL3/4 complex [GO:0044666]; nucleoplasm [GO:0005654]; nucleus [GO:0005634]; Set1C/COMPASS complex [GO:0048188]; beta-catenin binding [GO:0008013]; metal ion binding [GO:0046872]; transcription cis-regulatory region binding [GO:0000976]; cellular response to DNA damage stimulus [GO:0006974]; hemopoiesis [GO:0030097]; histone H3-K4 methylation [GO:0051568]; positive regulation of cell population proliferation [GO:0008284]; positive regulation of transcription by RNA polymerase II [GO:0045944]; response to estrogen [GO:0043627]; transcription initiation-coupled chromatin remodeling [GO:0045815]	No	13	High	8	15	8	Human	FALSE	4 v 4	-0.168332	0.287265	0.574853	4 v 4	-0.108064	0.33546	0.830944	4 v 4	-0.125002	0.128765	0.975594	4 v 4	-0.321007	0.190935	0.472576	4 v 4	-0.172158	0.427452	0.739064	4 v 4	-0.298324	0.0581212	0.299752	4 v 4	-0.152675	0.349327	0.642881	4 v 4	-0.0640939	0.684589	0.880846	4 v 4	-0.173322	0.342631	0.62803	0.0759822	-0.293439	0.0186899	-0.474562	0.0928856	-0.353189	-0.0333311	-0.138623	-0.260974	-0.00463996	-0.0459137	-0.188481	0.246798	-0.562213	-0.448512	-0.520101	0.385928	-0.359644	-0.424877	-0.29004	-0.0141763	-0.382322	-0.47461	-0.322189	0.170816	-0.268774	-0.467202	-0.0455389	0.293042	-0.00645502	-0.391546	-0.151417	0.246798	-0.377682	-0.428697	-0.133707	7.79377	8.94808	8.96145	8.31061	7.86975	8.65464	8.98014	7.83605	8.04056	8.38586	8.51294	7.79051	7.65464	8.74551	8.93782	8.08055	7.74752	8.39232	8.90448	7.94193	8.05474	8.76818	8.98755	8.1127	7.79377	8.76354	8.94163	7.92422	221.9	493.9	498.5	317.5	233.9	403	505	228.5	263.3	334.5	365.3	221.4	201.5	429.2	490.4	270.7	214.9	336	479.2	245.9	265.9	436	507.6	276.8	221.9	434.6	491.7	242.9	153.4	289.8	86.1	81.5	137.3	275.9	72.8	53.5	179.7	334.5	64.9	54.3	134.7	288.3	82	62.7	144.1	236.7	96.2	83.3	196.2	314.3	90.3	71.3	167.8	233.7	75.7	69	1	2	2	1	1	2	2	1	1	2	2	1	1	2	2	1	1	2	2	1	1	2	2	1	1	2	2	1	High	High	High	High	High	High	High	High	High	High	High	High	High	High	High	High	High	High	High	High	High	High	High	High	High	High	High	High
O14974	PPP1R12A	Protein phosphatase 1 regulatory subunit 12A (Myosin phosphatase-targeting subunit 1) (Myosin phosphatase target subunit 1) (Protein phosphatase myosin-binding subunit)	reviewed	5	A band [GO:0031672]; actin cytoskeleton [GO:0015629]; centrosome [GO:0005813]; contractile fiber [GO:0043292]; cytoplasm [GO:0005737]; cytosol [GO:0005829]; focal adhesion [GO:0005925]; kinetochore [GO:0000776]; nucleolus [GO:0005730]; nucleoplasm [GO:0005654]; plasma membrane [GO:0005886]; PTW/PP1 phosphatase complex [GO:0072357]; Z disc [GO:0030018]; 14-3-3 protein binding [GO:0071889]; enzyme inhibitor activity [GO:0004857]; phosphatase regulator activity [GO:0019208]; protein kinase binding [GO:0019901]; cellular response to xenobiotic stimulus [GO:0071466]; centrosome cycle [GO:0007098]; mitotic cell cycle [GO:0000278]; negative regulation of catalytic activity [GO:0043086]; positive regulation of myosin-light-chain-phosphatase activity [GO:0035508]; positive regulation of transcription by RNA polymerase II [GO:0045944]; protein dephosphorylation [GO:0006470]; regulation of cell adhesion [GO:0030155]; regulation of myosin-light-chain-phosphatase activity [GO:0035507]; regulation of nucleocytoplasmic transport [GO:0046822]; signal transduction [GO:0007165]	No	17	High	17	35	17	Human	FALSE	4 v 4	-0.209117	0.287309	0.574853	4 v 4	0.00615945	0.95832	0.986302	4 v 4	-0.105566	0.599921	0.978401	4 v 4	-0.572025	0.00762235	0.272543	4 v 4	-0.208816	0.355782	0.70319	4 v 4	-0.34701	0.121155	0.390714	4 v 4	-0.362908	0.0399468	0.284901	4 v 4	-0.214976	0.331289	0.728402	4 v 4	-0.241443	0.155516	0.48435	-0.0492282	-0.21907	0.0888384	-0.657009	0.118029	-0.135925	-0.211383	0.253917	-0.089438	-0.092623	-0.562006	0.321801	-0.353173	-0.62075	-0.534202	-0.779976	0.12988	0.0522418	-0.706724	-0.310662	-0.164983	-0.126429	-0.822999	-0.273628	-0.303944	-0.40168	-0.62304	-0.122967	0.0118509	0.188167	-0.495341	-0.564579	-0.0755453	-0.0338057	-0.260994	-0.595429	8.35711	9.88707	7.79442	8.33226	8.30788	9.668	7.88325	7.67525	8.00394	9.26632	7.26021	7.55228	7.87406	9.21408	7.96694	7.86295	7.99209	9.07815	7.75556	8.11686	8.16892	9.39275	8.08321	7.82591	8.07948	9.30012	7.52121	8.14771	327.9	946.9	222	322.3	316.9	813.5	236.1	204.4	256.7	615.8	153.3	187.7	234.6	593.9	250.2	232.8	254.6	540.5	216.1	277.6	287.8	672.2	271.2	226.9	270.5	630.4	183.7	283.6	226.8	555.5	38.3	82.8	185.9	557.1	34	47.8	175.1	615.8	27.2	46	156.9	399	41.8	53.9	170.8	380.8	43.4	94.1	212.3	484.7	48.3	58.4	204.6	339	28.3	80.6	3	2	1	1	3	2	1	1	3	2	1	1	3	2	1	1	3	2	1	1	3	2	1	1	3	2	1	1	High	High	High	High	High	High	High	High	High	High	High	High	High	High	High	High	High	High	High	High	High	High	High	High	High	High	High	High
Q8IY18	SMC5	Structural maintenance of chromosomes protein 5 (SMC protein 5) (SMC-5) (hSMC5)	reviewed	5	cell junction [GO:0030054]; chromosome, centromeric region [GO:0000775]; chromosome, telomeric region [GO:0000781]; cytoplasm [GO:0005737]; interchromatin granule [GO:0035061]; nuclear speck [GO:0016607]; nucleoplasm [GO:0005654]; nucleus [GO:0005634]; PML body [GO:0016605]; sex chromosome [GO:0000803]; site of double-strand break [GO:0035861]; Smc5-Smc6 complex [GO:0030915]; ATP binding [GO:0005524]; ATP hydrolysis activity [GO:0016887]; single-stranded DNA binding [GO:0003697]; cell division [GO:0051301]; cellular response to DNA damage stimulus [GO:0006974]; cellular senescence [GO:0090398]; chromosome condensation [GO:0030261]; chromosome segregation [GO:0007059]; double-strand break repair via homologous recombination [GO:0000724]; internal peptidyl-lysine acetylation [GO:0018393]; mitotic cell cycle phase transition [GO:0044772]; positive regulation of chromosome segregation [GO:0051984]; positive regulation of maintenance of mitotic sister chromatid cohesion [GO:0034184]; protein localization to chromosome, centromeric region [GO:0071459]; protein sumoylation [GO:0016925]; regulation of telomere maintenance [GO:0032204]; stem cell population maintenance [GO:0019827]; telomere maintenance via recombination [GO:0000722]	No	14	High	16	29	16	Human	FALSE	4 v 4	-0.251747	0.28747	0.574853	4 v 4	0.12788	0.33008	0.830944	4 v 4	-0.0702922	0.708439	0.978401	4 v 4	-0.250307	0.160038	0.444532	4 v 4	-0.0583429	0.265496	0.656332	4 v 4	0.07144	0.611994	0.779298	4 v 4	0.00144023	0.990773	0.995181	4 v 4	-0.186223	0.199643	0.682812	4 v 4	0.141732	0.326942	0.621571	-0.0990908	-0.317169	0.165925	-0.756653	-0.109747	0.074661	0.422158	0.124447	-0.0512715	0.170558	-0.559584	0.159128	-0.142261	-0.0770142	-0.129876	-0.652077	-0.0234382	-0.0212948	-0.00285824	-0.185781	0.349799	0.0884688	-0.264583	0.112075	-0.0431698	0.240155	-0.2958	0.104576	0.0863087	-0.0959558	-0.425017	-0.310228	0.401071	-0.0820897	0.295001	-0.0470532	8.53372	6.82655	7.78594	8.02625	8.43463	6.50938	7.95187	7.26959	8.39146	6.74953	7.65607	7.37417	8.4149	6.77083	7.65893	7.55995	8.30515	6.84549	8.08108	7.6844	8.04166	6.66107	7.92065	7.26209	7.99039	6.83162	7.36107	7.42122	370.6	113.5	220.7	260.7	346	91.1	247.6	154.3	335.8	107.6	201.7	165.9	341.3	109.2	202.1	188.7	316.3	115	270.8	205.7	263.5	101.2	242.3	153.5	254.3	113.9	164.4	171.4	256.3	66.6	38.1	66.9	203	62.4	35.7	36.1	229.1	107.6	35.8	40.7	228.2	73.3	33.8	43.7	212.1	81	54.3	69.7	194.5	72.9	43.1	39.5	192.3	61.2	25.3	48.7	2	1	1	1	2	1	1	1	2	1	1	1	2	1	1	1	2	1	1	1	2	1	1	1	2	1	1	1	High	High	High	High	High	High	High	High	High	High	High	High	High	High	High	High	High	High	High	High	High	High	High	High	High	High	High	High
Q4J6C6	PREPL	Prolyl endopeptidase-like (EC 3.4.21.-) (Prolylendopeptidase-like)	reviewed	5	cytoskeleton [GO:0005856]; cytosol [GO:0005829]; Golgi apparatus [GO:0005794]; nucleus [GO:0005634]; trans-Golgi network [GO:0005802]; peptidase activity [GO:0008233]; serine-type endopeptidase activity [GO:0004252]; Golgi to plasma membrane protein transport [GO:0043001]; proteolysis [GO:0006508]; regulation of synaptic vesicle exocytosis [GO:2000300]; retrograde transport, endosome to Golgi [GO:0042147]	No	14	High	8	17	8	Human	FALSE	4 v 4	-0.0961947	0.287496	0.574853	4 v 4	-0.0822559	0.734849	0.916827	4 v 4	-0.0344591	0.688435	0.978401	4 v 4	-0.152917	0.259399	0.541842	4 v 4	-0.188628	0.346174	0.69522	4 v 4	0.0745508	0.45729	0.67665	4 v 4	-0.056722	0.348737	0.64237	4 v 4	-0.106372	0.387155	0.749719	4 v 4	0.10901	0.0458848	0.374968	0.0483608	-0.10849	-0.0264294	-0.29822	0.0836398	-0.152093	-0.655073	0.394502	0.0774359	-0.22204	-0.102393	0.10916	0.0192144	-0.274481	0.0454907	-0.401891	0.0771567	-0.124425	-0.680961	-0.0262818	0.2045	-0.0618609	-0.0904013	0.245966	-0.0291463	-0.165991	0.0719202	-0.103671	-0.00648312	0.0276677	-0.0258886	-0.420784	0.127064	0.160179	0.0119913	0.136806	9.45348	8.62498	7.54921	8.09329	9.50184	8.51649	7.52278	7.79507	9.47269	8.3505	7.5947	7.69139	9.39553	8.47492	8.27566	7.71768	9.47917	8.32283	7.62059	8.11218	9.26819	8.41236	7.6851	7.44543	9.34563	8.19032	7.58271	7.55459	701.1	394.8	187.3	273.1	725	366.2	183.9	222.1	710.5	326.4	193.3	206.7	673.5	355.8	309.9	210.5	713.7	320.2	196.8	276.7	616.6	340.7	205.8	174.3	650.6	292.1	191.7	188	484.8	231.6	32.4	70.1	425.4	250.8	26.5	52	484.8	326.4	34.3	50.7	450.3	239	51.8	48.8	478.6	225.6	39.5	93.8	455	245.7	36.6	44.9	491.9	157.1	29.5	53.4	4	3	1	1	4	3	1	1	4	3	1	1	4	3	1	1	4	3	1	1	4	3	1	1	4	3	1	1	High	High	High	High	High	High	High	High	High	High	High	High	High	High	High	High	High	High	High	High	High	High	High	High	High	High	High	High
Q96BD8	SKA1	Spindle and kinetochore-associated protein 1	reviewed	5	centriolar satellite [GO:0034451]; cytosol [GO:0005829]; intercellular bridge [GO:0045171]; kinetochore [GO:0000776]; microtubule cytoskeleton [GO:0015630]; mitotic spindle [GO:0072686]; outer kinetochore [GO:0000940]; spindle microtubule [GO:0005876]; microtubule binding [GO:0008017]; cell division [GO:0051301]; chromosome segregation [GO:0007059]; mitotic cell cycle [GO:0000278]; regulation of microtubule polymerization or depolymerization [GO:0031110]	No	7	High	1	3	1	Human	FALSE	3 v 3	-0.253192	0.288269	0.575599	3 v 3	0.0484992	0.353682	0.830944	3 v 3	0.0404153	0.638595	0.978401	3 v 3	-0.0346739	0.887086	0.94667	3 v 3	0.0324916	0.65795	0.854629	3 v 3	-0.153653	0.222696	0.499126	3 v 3	0.218518	0.265984	0.567551	3 v 3	-0.0160076	0.585334	0.832377	3 v 3	-0.194068	0.165702	0.493745	-0.225607	0.0381351	NA	-0.572103	-0.0241573	0.115793	NA	0.0538623	-0.0120728	-0.0526803	NA	0.185999	-0.292936	0.393827	NA	-0.204912	-0.0896827	0.121081	NA	0.0660761	-0.329462	-0.0699224	NA	-0.0615753	-0.0673288	0.355691	NA	0.367191	-0.0655254	0.00528875	NA	0.0122138	-0.317389	-0.0172421	NA	-0.247574	7.54844	7.18587	NA	8.63118	7.32283	7.224	NA	8.05907	7.2555	7.57969	NA	8.42626	7.34518	7.45861	NA	8.36019	7.32103	7.5744	NA	8.41405	7.58496	7.64962	NA	8.48784	7.57289	7.59694	NA	8.67384	187.2	145.6	NA	396.5	160.1	149.5	NA	266.7	152.8	191.3	NA	344	162.6	175.9	NA	328.6	159.9	190.6	NA	341.1	192	200.8	NA	359	190.4	193.6	NA	408.4	129.4	85.4	NA	101.8	93.9	102.4	NA	62.4	104.3	191.3	NA	84.4	108.7	118.1	NA	76.1	107.2	134.3	NA	115.6	141.7	144.8	NA	92.5	144	104.1	NA	116	1	1	NA	1	1	1	NA	1	1	1	NA	1	1	1	NA	1	1	1	NA	1	1	1	NA	1	1	1	NA	1	High	High	Not Found	High	High	High	Not Found	High	High	High	Not Found	High	High	High	Not Found	High	High	High	Not Found	High	High	High	Not Found	High	High	High	Not Found	High
P14859	POU2F1	POU domain, class 2, transcription factor 1 (NF-A1) (Octamer-binding protein 1) (Oct-1) (Octamer-binding transcription factor 1) (OTF-1)	reviewed	5	chromatin [GO:0000785]; endoplasmic reticulum [GO:0005783]; intracellular membrane-bounded organelle [GO:0043231]; nucleoplasm [GO:0005654]; nucleus [GO:0005634]; RNA polymerase II transcription regulator complex [GO:0090575]; DNA binding [GO:0003677]; DNA-binding transcription activator activity, RNA polymerase II-specific [GO:0001228]; DNA-binding transcription factor activity, RNA polymerase II-specific [GO:0000981]; identical protein binding [GO:0042802]; RNA polymerase II cis-regulatory region sequence-specific DNA binding [GO:0000978]; RNA polymerase II core promoter sequence-specific DNA binding [GO:0000979]; sequence-specific DNA binding [GO:0043565]; negative regulation of DNA-templated transcription [GO:0045892]; positive regulation of miRNA transcription [GO:1902895]; positive regulation of transcription by RNA polymerase II [GO:0045944]; regulation of transcription by RNA polymerase II [GO:0006357]	No	3	High	1	3	1	Human	FALSE	3 v 3	-0.173035	0.288278	0.575599	3 v 3	-0.255411	0.327951	0.830944	3 v 3	-0.0808719	0.0916895	0.975594	3 v 3	-0.373821	0.455587	0.690513	3 v 3	-0.24973	0.643926	0.843871	3 v 3	-0.31858	0.443394	0.66663	3 v 3	-0.200786	0.651824	0.83213	3 v 3	0.00568139	0.986283	0.997297	3 v 3	-0.237708	0.537012	0.756265	-0.369646	-0.196215	NA	0.0467561	0.0322895	-0.63743	NA	-0.161093	-0.115683	-0.0976967	NA	-0.0292358	-0.161919	-1.16091	NA	0.201361	0.103093	-1.16837	NA	0.316091	-0.161919	-0.963259	NA	0.169438	0.207727	-0.96469	NA	0.154605	0.070804	-0.530944	NA	0.477184	-0.0462355	-0.865563	NA	0.198674	5.8679	6.853	NA	7.33002	5.49825	6.65678	NA	7.37678	5.70598	5.69209	NA	7.53138	5.60288	6.86047	NA	7.21529	5.63517	6.22304	NA	7.0542	5.8679	6.65535	NA	7.36194	5.75221	6.55766	NA	7.33271	58.4	115.6	NA	160.9	45.2	100.9	NA	166.2	52.2	51.7	NA	185	48.6	116.2	NA	148.6	49.7	74.7	NA	132.9	58.4	100.8	NA	164.5	53.9	94.2	NA	161.2	40.4	67.8	NA	41.3	26.5	69.1	NA	38.9	35.6	51.7	NA	45.4	32.5	78.1	NA	34.4	33.4	52.6	NA	45	43.1	72.7	NA	42.4	40.8	50.7	NA	45.8	1	1	NA	1	1	1	NA	1	1	1	NA	1	1	1	NA	1	1	1	NA	1	1	1	NA	1	1	1	NA	1	High	High	Not Found	High	High	High	Not Found	High	High	High	Not Found	High	High	High	Not Found	High	High	High	Not Found	High	High	High	Not Found	High	High	High	Not Found	High
O00410	IPO5	Importin-5 (Imp5) (Importin subunit beta-3) (Karyopherin beta-3) (Ran-binding protein 5) (RanBP5)	reviewed	5	cytoplasm [GO:0005737]; membrane [GO:0016020]; nuclear pore [GO:0005643]; nucleolus [GO:0005730]; nucleus [GO:0005634]; GTPase inhibitor activity [GO:0005095]; nuclear import signal receptor activity [GO:0061608]; nuclear localization sequence binding [GO:0008139]; RNA binding [GO:0003723]; small GTPase binding [GO:0031267]; cellular response to amino acid stimulus [GO:0071230]; negative regulation of cyclin-dependent protein serine/threonine kinase activity [GO:0045736]; NLS-bearing protein import into nucleus [GO:0006607]; positive regulation of protein import into nucleus [GO:0042307]; protein import into nucleus [GO:0006606]; ribosomal protein import into nucleus [GO:0006610]	No	35	High	28	115	22	Human	FALSE	4 v 4	0.330496	0.288289	0.575599	4 v 4	0.345812	0.185301	0.822654	4 v 4	-0.159235	0.259926	0.975594	4 v 4	0.078925	0.865296	0.938625	4 v 4	0.142425	0.673567	0.858652	4 v 4	-0.191638	0.637703	0.794715	4 v 4	-0.251571	0.510705	0.762536	4 v 4	-0.203386	0.343155	0.732387	4 v 4	-0.0324023	0.916759	0.964686	-0.272433	0.646586	0.852255	0.0955752	0.05894	0.590601	0.782878	-0.049173	-0.162247	0.0343997	-0.48129	-0.0278051	-0.622368	1.31953	-0.0998853	-0.28158	-0.380216	0.916981	0.348637	-0.315701	-0.503272	0.855435	-0.835799	-0.282915	-0.349936	0.672948	-0.952141	-0.377155	-0.439156	0.32638	-0.434242	-0.266528	-0.341026	0.821036	-0.354509	-0.25511	12.333	11.2145	11.8005	10.5628	12.0605	11.8611	12.6527	10.6584	11.7106	12.534	11.7006	10.2812	12.0908	11.6171	11.3519	10.5969	12.1497	12.2077	12.1348	10.5478	12.2139	11.6786	12.5364	10.5641	12.0516	11.713	12.0551	10.5363	5159.3	2376.3	3566.9	1512.6	4271.5	3720	6439.4	1616.2	3351.5	5930.9	3328.3	1244.4	4362.1	3141.1	2613.8	1548.8	4544	4730.1	4497.2	1496.9	4750.5	3278	5940.5	1514	4245.2	3357.1	4255.4	1485.1	3568	1394.2	616.2	388.5	2506.3	2547.3	928.1	378	2286.8	5930.9	591	305.2	2916.9	2110.3	437.1	358.9	3047.1	3332.8	902.7	507.3	3505.6	2363.4	1057	390	3209.8	1805.6	655	421.9	15	15	13	6	15	15	13	6	15	15	13	6	15	15	11	6	15	15	13	6	15	15	13	6	15	15	13	6	High	High	High	High	High	High	High	High	High	High	High	High	High	High	High	High	High	High	High	High	High	High	High	High	High	High	High	High
Q5T9A4	ATAD3B	ATPase family AAA domain-containing protein 3B (AAA-TOB3)	reviewed	5	ficolin-1-rich granule membrane [GO:0101003]; mitochondrial inner membrane [GO:0005743]; mitochondrion [GO:0005739]; plasma membrane [GO:0005886]; secretory granule membrane [GO:0030667]; ATP binding [GO:0005524]; ATP hydrolysis activity [GO:0016887]; mitochondrion organization [GO:0007005]	No	44	High	30	140	7	Human	FALSE	4 v 4	-0.218546	0.28943	0.577423	4 v 4	-0.345877	0.18057	0.822654	4 v 4	-0.126632	0.726395	0.978401	4 v 4	0.544428	0.017441	0.287355	4 v 4	0.55686	0.0723029	0.571578	4 v 4	-0.258831	0.488652	0.695538	4 v 4	0.762974	0.0121039	0.219479	4 v 4	0.902738	0.0177829	0.599028	4 v 4	-0.132199	0.252841	0.571357	0.142116	-0.654449	-0.292542	-0.0693097	0.12082	-0.763564	-0.572488	-0.168278	-0.997967	0.458546	0.299747	-0.266855	0.662954	0.463574	0.266156	0.785028	0.868129	0.660154	-0.0428394	0.741998	-1.21312	0.278787	0.0235783	-0.124573	0.520838	1.11802	0.558698	0.854337	0.747309	1.42372	0.529649	0.910276	-0.21515	-0.179759	-0.276169	0.142282	9.44191	9.87483	9.43567	11.2355	9.58402	9.22038	9.14313	11.1662	10.1049	10.3384	9.70183	12.0206	9.23673	9.67825	9.74467	11.2786	9.35755	8.91468	9.17218	11.1103	11.318	10.0596	9.67825	12.1451	10.32	10.5182	9.978	11.8783	695.5	938.9	692.5	2411.2	767.5	596.5	565.4	2298.1	1101.2	1294.7	832.8	4154.8	603.3	819.3	857.9	2484.2	656	482.6	576.9	2210.7	2553	1067.2	819.3	4529.5	1278.3	1466.5	1008.5	3764.6	481	550.8	119.6	619.3	450.3	408.4	81.5	537.5	751.4	1294.7	147.9	1019.1	403.4	550.4	143.5	575.6	439.9	340	115.8	749.2	1883.9	769.5	145.8	1166.7	966.6	788.8	155.2	1069.4	3	3	3	6	3	3	3	6	3	3	3	6	3	3	3	6	3	3	3	6	3	3	3	6	3	3	3	6	High	High	High	High	High	High	High	High	High	High	High	High	High	High	High	High	High	High	High	High	High	High	High	High	High	High	High	High
Q13561	DCTN2	Dynactin subunit 2 (50 kDa dynein-associated polypeptide) (Dynactin complex 50 kDa subunit) (DCTN-50) (p50 dynamitin)	reviewed	5	centrosome [GO:0005813]; cytoplasm [GO:0005737]; cytosol [GO:0005829]; dynactin complex [GO:0005869]; dynein complex [GO:0030286]; extracellular exosome [GO:0070062]; growth cone [GO:0030426]; kinetochore [GO:0000776]; membrane [GO:0016020]; microtubule [GO:0005874]; vesicle [GO:0031982]; identical protein binding [GO:0042802]; protein kinase binding [GO:0019901]; spectrin binding [GO:0030507]; melanosome transport [GO:0032402]; mitotic metaphase plate congression [GO:0007080]; mitotic spindle organization [GO:0007052]; protein localization to centrosome [GO:0071539]	No	60	High	23	102	4	Human	FALSE	4 v 4	-0.229645	0.289827	0.577423	4 v 4	0.0275176	0.832422	0.948638	4 v 4	0.0884874	0.537812	0.978401	4 v 4	-0.245247	0.206907	0.492722	4 v 4	-0.0718019	0.5286	0.789449	4 v 4	0.0020716	0.970489	0.986262	4 v 4	-0.0156017	0.851025	0.936104	4 v 4	-0.0993195	0.551247	0.82114	4 v 4	-0.0864158	0.464346	0.708485	-0.0974554	-0.059953	0.00216898	-0.76334	0.153174	0.0415254	-0.311633	0.227004	-0.067006	0.0229522	-0.0678412	0.465844	-0.224057	0.0698404	-0.164363	-0.662407	-0.0175752	0.188674	-0.195871	-0.262436	-0.147439	0.0412075	0.0260048	0.0885136	-0.126601	0.129793	-0.166532	0.100932	-0.170749	0.147149	0.115762	-0.48944	-0.0804334	0.0182553	0.0938459	-0.377331	11.3131	11.7386	11.264	11.8727	11.2157	11.6787	11.2661	11.1094	11.0891	11.8085	11.0996	11.2103	11.1066	11.6198	11.2955	11.4727	11.2598	11.6613	10.9838	11.6997	11.2365	11.7673	11.0736	11.1218	11.1695	11.7902	11.0058	11.5876	2544.4	3417.3	2459.2	3750.1	2378.2	3278.2	2462.9	2209.3	2178.4	3586.8	2194.4	2369.4	2205.1	3147.1	2513.5	2842.1	2452.1	3239	2025.2	3326.4	2412.8	3485.8	2155.2	2228.4	2303.3	3541.7	2056.2	3077.7	1759.6	2004.9	424.8	963.1	1395.4	2244.8	355	516.7	1486.3	3586.8	389.7	581.2	1474.6	2114.3	420.4	658.6	1644.3	2282.2	406.5	1127.3	1780.5	2513.3	383.5	574	1741.6	1904.9	316.5	874.3	11	13	6	7	11	13	6	7	11	13	6	7	11	13	6	7	11	13	6	7	11	13	6	7	11	13	6	7	High	High	High	High	High	High	High	High	High	High	High	High	High	High	High	High	High	High	High	High	High	High	High	High	High	High	High	High
Q8IWZ8	SUGP1	SURP and G-patch domain-containing protein 1 (RNA-binding protein RBP) (Splicing factor 4)	reviewed	5	nucleoplasm [GO:0005654]; spliceosomal complex [GO:0005681]; RNA binding [GO:0003723]; mRNA processing [GO:0006397]; RNA splicing [GO:0008380]	TRANSMEM 750..770; /note="Helical"; /evidence="ECO:0000255"	16	High	7	14	7	Human	FALSE	2 v 2	-0.263733	0.289905	0.577423	2 v 2	0.0410662	0.131099	0.822654	2 v 2	0.107418	0.132737	0.975594	2 v 2	-0.221398	0.13167	0.414245	2 v 2	-0.0408096	0.746924	0.896049	2 v 2	-0.282119	0.434403	0.661273	2 v 2	0.0423351	0.698788	0.858119	2 v 2	-0.0818757	0.580632	0.830914	2 v 2	-0.389537	0.365516	0.642442	NA	-0.13458	NA	-0.392886	NA	0.0324879	NA	0.0496445	NA	0.0846911	NA	0.130146	NA	-0.174943	NA	-0.267854	NA	0.0563825	NA	-0.138002	NA	-0.0528777	NA	-0.51136	NA	-0.0403627	NA	0.125033	NA	0.0238946	NA	-0.187646	NA	-0.137569	NA	-0.641506	NA	7.82528	NA	7.79377	NA	7.6907	NA	7.40088	NA	7.65033	NA	7.52591	NA	7.59395	NA	7.66391	NA	7.62644	NA	7.71356	NA	7.70321	NA	8.03727	NA	7.7879	NA	8.16742	NA	226.8	NA	221.9	NA	206.6	NA	169	NA	200.9	NA	184.3	NA	193.2	NA	202.8	NA	197.6	NA	209.9	NA	208.4	NA	262.7	NA	221	NA	287.5	NA	133.1	NA	57	NA	141.4	NA	39.5	NA	200.9	NA	45.2	NA	129.8	NA	47	NA	139.2	NA	71.1	NA	150.2	NA	67.7	NA	118.9	NA	81.7	NA	3	NA	1	NA	3	NA	1	NA	3	NA	1	NA	3	NA	1	NA	3	NA	1	NA	3	NA	1	NA	3	NA	1	High	High	High	High	High	High	High	High	High	High	High	High	High	High	High	High	High	High	High	High	High	High	High	High	High	High	High	High
P31944	CASP14	Caspase-14 (CASP-14) (EC 3.4.22.-) [Cleaved into: Caspase-14 subunit p17, mature form; Caspase-14 subunit p10, mature form; Caspase-14 subunit p20, intermediate form; Caspase-14 subunit p8, intermediate form]	reviewed	5	cornified envelope [GO:0001533]; cytoplasm [GO:0005737]; cytosol [GO:0005829]; keratin filament [GO:0045095]; mitochondrion [GO:0005739]; nucleoplasm [GO:0005654]; nucleus [GO:0005634]; cysteine-type endopeptidase activity [GO:0004197]; cysteine-type endopeptidase activity involved in execution phase of apoptosis [GO:0097200]; cornification [GO:0070268]; epidermis development [GO:0008544]; keratinization [GO:0031424]; proteolysis [GO:0006508]	No	26	High	6	11	6	Human	FALSE	2 v 2	0.427129	0.289935	0.577423	2 v 2	-0.305149	0.181675	0.822654	2 v 2	0.160903	0.775494	0.978401	2 v 2	0.561603	0.268092	0.551875	2 v 2	0.22913	0.617173	0.834516	2 v 2	0.546552	0.409746	0.64411	2 v 2	0.134474	0.194256	0.508159	2 v 2	0.534279	0.273155	0.706322	2 v 2	0.38565	0.044773	0.374968	0.217935	NA	NA	0.636323	-0.394674	NA	NA	-0.215624	-0.276287	NA	NA	0.598093	0.310053	NA	NA	0.813153	-0.104826	NA	NA	0.563086	0.136529	NA	NA	0.956575	0.0921182	NA	NA	0.17683	0.289849	NA	NA	0.77871	0.412817	NA	NA	0.358482	7.82591	NA	NA	7.21917	8.04385	NA	NA	7.85549	8.13597	NA	NA	8.03232	8.24079	NA	NA	7.46923	7.84612	NA	NA	7.25361	7.99944	NA	NA	7.07575	7.72315	NA	NA	7.67384	226.9	NA	NA	149	263.9	NA	NA	231.6	281.3	NA	NA	261.8	302.5	NA	NA	177.2	230.1	NA	NA	152.6	255.9	NA	NA	134.9	211.3	NA	NA	204.2	156.9	NA	NA	38.3	154.9	NA	NA	54.2	191.9	NA	NA	64.2	202.3	NA	NA	41.1	154.3	NA	NA	51.7	188.8	NA	NA	34.7	159.8	NA	NA	58	2	NA	NA	1	2	NA	NA	1	2	NA	NA	1	2	NA	NA	1	2	NA	NA	1	2	NA	NA	1	2	NA	NA	1	High	Medium	High	High	High	Medium	High	High	High	Medium	High	High	High	Medium	High	High	High	Medium	High	High	High	Medium	High	High	High	Medium	High	High
B3KW79		Carboxypeptidase (EC 3.4.16.-)	unreviewed	2	serine-type carboxypeptidase activity [GO:0004185]; proteolysis [GO:0006508]	No	21	High	9	21	9	Human	FALSE	4 v 4	0.286877	0.289959	0.577423	4 v 4	0.11407	0.611536	0.886178	4 v 4	0.412518	0.016777	0.975594	4 v 4	0.424785	0.180507	0.462929	4 v 4	0.146237	0.490821	0.770007	4 v 4	0.419949	0.0524084	0.294893	4 v 4	0.137909	0.428043	0.699522	4 v 4	0.0321668	0.677243	0.87706	4 v 4	0.00743062	0.890405	0.948735	0.36027	0.843036	0.181973	-0.237772	0.308726	0.412327	0.21454	-0.479313	0.357797	0.426993	0.636333	0.228949	0.33415	0.823218	0.771925	-0.230152	0.253064	0.311428	0.424367	-0.403912	0.316961	0.449365	0.775332	0.138137	-0.0261201	-0.0198176	0.589953	0.00761989	-0.0556626	-0.100899	0.209827	0.0754012	-0.0408362	0.0223717	0.138999	-0.0908118	8.73302	8.35271	6.40599	7.06178	9.09329	9.19574	6.58796	6.824	9.06717	9.17592	7.17792	6.83162	8.8141	8.8645	6.75355	7.23554	9.12283	9.27682	6.96809	6.75622	8.7502	8.72656	6.40259	6.69349	9.108	9.15355	7.03892	6.92244	425.5	326.9	84.8	133.6	546.2	586.4	96.2	113.3	536.4	578.4	144.8	113.9	450.1	466.1	107.9	150.7	557.5	620.3	125.2	108.1	430.6	423.6	84.6	103.5	551.8	569.5	131.5	121.3	294.3	191.8	14.7	34.3	320.5	401.5	13.9	26.5	366	578.4	25.7	27.9	301	313.1	18	34.9	373.9	437	25.1	36.6	317.8	305.4	15	26.7	417.2	306.3	20.2	34.4	2	2	1	1	2	2	1	1	2	2	1	1	2	2	1	1	2	2	1	1	2	2	1	1	2	2	1	1	High	High	High	High	High	High	High	High	High	High	High	High	High	High	High	High	High	High	High	High	High	High	High	High	High	High	High	High
Q92729	PTPRU	Receptor-type tyrosine-protein phosphatase U (R-PTP-U) (EC 3.1.3.48) (Pancreatic carcinoma phosphatase 2) (PCP-2) (Protein-tyrosine phosphatase J) (PTP-J) (hPTP-J) (Protein-tyrosine phosphatase pi) (PTP pi) (Protein-tyrosine phosphatase receptor omicron) (PTP-RO) (Receptor-type protein-tyrosine phosphatase psi) (R-PTP-psi)	reviewed	5	cell-cell junction [GO:0005911]; plasma membrane [GO:0005886]; beta-catenin binding [GO:0008013]; protein tyrosine phosphatase activity [GO:0004725]; transmembrane receptor protein tyrosine phosphatase activity [GO:0005001]; animal organ regeneration [GO:0031100]; cell adhesion [GO:0007155]; cell differentiation [GO:0030154]; homotypic cell-cell adhesion [GO:0034109]; negative regulation of canonical Wnt signaling pathway [GO:0090090]; negative regulation of cell migration [GO:0030336]; negative regulation of cell population proliferation [GO:0008285]; positive regulation of cell-cell adhesion mediated by cadherin [GO:2000049]; protein dephosphorylation [GO:0006470]; protein localization to cell surface [GO:0034394]; response to glucocorticoid [GO:0051384]; transmembrane receptor protein tyrosine phosphatase signaling pathway [GO:0007185]	No	22	High	26	86	26	Human	FALSE	4 v 4	0.146917	0.290044	0.577423	4 v 4	-0.138851	0.402426	0.83189	4 v 4	0.164639	0.316981	0.975594	4 v 4	0.646867	0.0320325	0.290979	4 v 4	0.13857	0.431463	0.740476	4 v 4	0.509084	0.0516468	0.293851	4 v 4	0.499949	0.0106329	0.215884	4 v 4	0.277421	0.265836	0.703759	4 v 4	0.344445	0.0896194	0.417122	0.11102	-0.0101429	0.00558103	0.481212	-0.091938	-0.103549	0.164769	-0.524686	0.291268	-0.031511	0.490746	-0.0919466	0.515217	0.293563	0.679319	1.09937	-0.0576675	-0.175508	0.474323	0.313132	0.587662	0.0369266	0.77215	0.639596	0.404197	0.303706	0.673738	0.618156	0.0342704	-0.0719592	0.309554	0.837818	0.296394	0.0684375	0.281405	0.731543	10.8259	8.08321	10.3617	11.1988	10.9369	8.07307	10.3673	11.68	11.3411	8.37678	11.041	12.2981	11.3988	8.55228	10.5667	11.985	11.3069	8.44874	10.7315	11.4603	10.7535	8.33985	10.2689	11.6585	11.0447	8.30834	10.7596	11.5666	1815.2	271.2	1315.8	2350.5	1960.4	269.3	1320.9	3281.1	2594.3	332.4	2107.1	5036.2	2700.1	375.4	1516.7	4053.6	2533.4	349.4	1700.2	2817.7	1726.3	324	1233.8	3232.7	2112.5	317	1733.7	3033.1	1255.3	159.1	227.3	603.7	1150.3	184.4	190.4	767.5	1770.1	332.4	374.2	1235.3	1805.5	252.2	253.7	939.3	1698.9	246.2	341.3	955	1273.9	233.6	219.5	832.7	1597.3	170.5	266.8	861.6	12	3	7	15	12	3	7	15	12	3	7	15	12	3	7	15	12	3	7	15	12	3	7	15	12	3	7	15	High	High	High	High	High	High	High	High	High	High	High	High	High	High	High	High	High	High	High	High	High	High	High	High	High	High	High	High
Q99798	ACO2	Aconitate hydratase, mitochondrial (Aconitase) (EC 4.2.1.3) (Citrate hydro-lyase)	reviewed	5	cytosol [GO:0005829]; mitochondrial matrix [GO:0005759]; mitochondrion [GO:0005739]; 3 iron, 4 sulfur cluster binding [GO:0051538]; 4 iron, 4 sulfur cluster binding [GO:0051539]; aconitate hydratase activity [GO:0003994]; citrate dehydratase activity [GO:0047780]; iron ion binding [GO:0005506]; citrate metabolic process [GO:0006101]; generation of precursor metabolites and energy [GO:0006091]; isocitrate metabolic process [GO:0006102]; liver development [GO:0001889]; response to isolation stress [GO:0035900]; tricarboxylic acid cycle [GO:0006099]	TRANSMEM 154..174; /note="Helical"; /evidence="ECO:0000255"	30	High	18	47	18	Human	FALSE	4 v 4	-0.111308	0.29033	0.577503	4 v 4	-0.13207	0.557211	0.875859	4 v 4	-0.273898	0.0783538	0.975594	4 v 4	-0.233004	0.161186	0.445193	4 v 4	-0.169853	0.270146	0.660069	4 v 4	-0.410782	0.156625	0.429626	4 v 4	-0.121696	0.0796792	0.362729	4 v 4	-0.0377821	0.834947	0.943379	4 v 4	-0.136884	0.433674	0.690623	0.0649414	-0.0909722	-0.0684597	-0.350741	0.110968	-0.0623367	-0.718443	0.14153	-0.00408013	-0.215821	-0.449272	-0.426418	0.00509107	-0.274921	-0.0940704	-0.568116	0.18955	-0.188181	-0.37638	-0.304398	-0.00569062	-0.210847	-0.408718	-1.01787	-0.0598503	-0.183949	-0.0256106	-0.217375	0.0785811	-0.125844	0.342063	-0.445928	-0.0016105	0.00497352	0.0405541	-0.591455	10.1797	10.1802	7.96751	10.2087	10.2446	10.0892	7.89905	9.85798	10.1848	9.90524	7.87344	9.64061	9.9952	10.0934	8.24982	9.945	10.1062	10.0311	7.53138	10.0865	10.1904	10.1161	8.28216	10.6585	10.1864	9.90026	7.83289	10.2321	1159.8	1160.2	250.3	1183.4	1213.2	1089.3	238.7	928	1163.9	958.9	234.5	798.2	1020.6	1092.5	304.4	985.7	1102.2	1046.3	185	1087.3	1168.5	1109.8	311.3	1616.3	1165.2	955.6	228	1202.7	802	680.7	43.2	303.9	711.9	745.9	34.4	217.1	794.2	958.9	41.6	195.8	682.5	734	50.9	228.4	739.1	737.2	37.1	368.5	862.3	800.2	55.4	416.3	881	514	35.1	341.6	8	10	2	5	8	10	2	5	8	10	2	5	8	10	2	5	8	10	2	5	8	10	2	5	8	10	2	5	High	High	High	High	High	High	High	High	High	High	High	High	High	High	High	High	High	High	High	High	High	High	High	High	High	High	High	High
Q7L2E3	DHX30	ATP-dependent RNA helicase DHX30 (EC 3.6.4.13) (DEAH box protein 30)	reviewed	5	cytoplasm [GO:0005737]; cytosol [GO:0005829]; mitochondrial nucleoid [GO:0042645]; mitochondrion [GO:0005739]; ribonucleoprotein granule [GO:0035770]; ATP binding [GO:0005524]; ATP hydrolysis activity [GO:0016887]; chromatin binding [GO:0003682]; double-stranded RNA binding [GO:0003725]; RNA binding [GO:0003723]; RNA helicase activity [GO:0003724]; central nervous system development [GO:0007417]; mitochondrial large ribosomal subunit assembly [GO:1902775]	No	21	High	23	58	23	Human	FALSE	4 v 4	0.259009	0.290365	0.577503	4 v 4	-0.166329	0.627831	0.887289	4 v 4	0.002877	0.983498	0.998385	4 v 4	-0.00211946	0.993316	0.997437	4 v 4	0.0268585	0.902456	0.966993	4 v 4	-0.0869964	0.527677	0.72048	4 v 4	-0.261128	0.199802	0.509724	4 v 4	0.193188	0.305901	0.711656	4 v 4	-0.0898734	0.515034	0.738738	0.412889	-0.0310465	-0.105226	0.759417	0.0483405	-0.208274	0.483358	-0.988741	-0.193815	-0.0145577	0.369877	-0.149997	0.102572	-0.642558	0.0566925	0.474816	0.222019	-0.266321	0.499506	-0.34777	-0.103896	-0.405061	0.184045	-0.0230739	-0.310317	-0.611512	0.161918	-0.284602	0.173679	-0.0580473	0.0161482	0.640971	0.0899192	-0.390503	-0.185832	0.126923	10.7143	9.64115	10.5286	8.40599	11.1272	9.6101	10.4233	9.16541	10.8169	8.99859	10.5852	8.88081	10.5949	9.26491	10.0857	9.22858	10.6432	9.05664	10.5691	8.23984	10.9208	9.40365	10.4012	8.90388	10.727	9.38909	10.7711	8.75389	1680.1	798.5	1477.1	339.2	2236.8	781.5	1373.2	574.2	1803.9	511.5	1536.3	471.4	1546.6	615.2	1086.7	599.9	1599.3	532.5	1519.2	302.3	1938.6	677.3	1352.3	479	1694.9	670.5	1747.5	431.7	1161.9	468.5	255.2	87.1	1312.4	535.1	197.9	134.3	1230.8	511.5	272.8	115.6	1034.2	413.3	181.7	139	1072.4	375.2	304.9	102.5	1430.6	488.3	240.6	123.4	1281.5	360.6	269	122.6	9	4	6	1	9	4	6	1	9	4	6	1	9	4	6	1	9	4	6	1	9	4	6	1	9	4	6	1	High	High	High	High	High	High	High	High	High	High	High	High	High	High	High	High	High	High	High	High	High	High	High	High	High	High	High	High
P49207	RPL34	60S ribosomal protein L34 (Large ribosomal subunit protein eL34)	reviewed	5	cytoplasm [GO:0005737]; cytosol [GO:0005829]; cytosolic large ribosomal subunit [GO:0022625]; cytosolic ribosome [GO:0022626]; endoplasmic reticulum [GO:0005783]; extracellular exosome [GO:0070062]; cadherin binding [GO:0045296]; RNA binding [GO:0003723]; structural constituent of ribosome [GO:0003735]; cytoplasmic translation [GO:0002181]; translation [GO:0006412]	No	42	High	6	42	6	Human	FALSE	4 v 4	0.163049	0.290911	0.577905	4 v 4	0.477168	0.0928509	0.822654	4 v 4	-0.0156351	0.901299	0.985468	4 v 4	0.309629	0.274386	0.555385	4 v 4	0.586591	0.0947203	0.579689	4 v 4	0.15546	0.583743	0.76016	4 v 4	0.14658	0.402342	0.68047	4 v 4	0.109423	0.444268	0.777198	4 v 4	0.171095	0.462004	0.707009	0.219265	0.496162	0.0191671	-0.0823987	-0.0175105	0.656231	0.893771	0.376181	-0.233312	0.19849	0.170772	-0.198491	0.0116777	0.999605	0.0654615	0.161771	0.142371	1.07341	0.935184	0.195405	-0.0667185	0.916054	-0.0886947	-0.138801	-0.207587	0.503443	0.0462944	0.244169	0.159881	0.417174	0.041413	-0.180777	0.166593	0.717563	-0.259467	0.0596899	10.9698	9.83352	10.9081	9.38435	11.1891	10.3297	10.9273	9.30195	10.9815	10.8331	10.9736	9.54612	10.8391	9.75972	10.0384	9.35072	10.8216	10.416	10.9321	9.7269	11.0482	9.91707	11.0622	9.68492	10.8149	10.1156	11.233	9.48643	2005.6	912.4	1921.6	668.3	2334.8	1286.9	1947.3	631.2	2021.9	1824.3	2010.8	747.6	1831.9	866.9	1051.6	652.9	1809.8	1366.2	1953.9	847.4	2117.6	966.8	2138.3	823.1	1801.4	1109.4	2407	717.3	1387	535.3	331.9	171.6	1370	881.2	280.7	147.6	1379.5	1824.3	357	183.4	1225	582.4	175.9	151.3	1213.6	962.6	392.2	287.2	1562.6	697	380.5	212	1362	596.7	370.5	203.8	4	4	4	2	4	4	4	2	4	4	4	2	4	4	4	2	4	4	4	2	4	4	4	2	4	4	4	2	High	High	High	High	High	High	High	High	High	High	High	High	High	High	High	High	High	High	High	High	High	High	High	High	High	High	High	High
Q96KC8	DNAJC1	DnaJ homolog subfamily C member 1 (DnaJ protein homolog MTJ1)	reviewed	5	endomembrane system [GO:0012505]; endoplasmic reticulum [GO:0005783]; endoplasmic reticulum membrane [GO:0005789]; membrane [GO:0016020]; nuclear membrane [GO:0031965]; plasma membrane [GO:0005886]; ATPase activator activity [GO:0001671]; chaperone binding [GO:0051087]; DNA binding [GO:0003677]; negative regulation of proteolysis [GO:0045861]; protein folding [GO:0006457]; regulation of protein secretion [GO:0050708]; regulation of translation [GO:0006417]	No	17	High	8	31	7	Human	FALSE	4 v 4	-0.185629	0.290918	0.577905	4 v 4	-0.149147	0.248575	0.830944	4 v 4	-0.095421	0.31043	0.975594	4 v 4	-0.377631	0.0560034	0.322969	4 v 4	-0.374957	0.0597571	0.565817	4 v 4	0.0220349	0.713361	0.839209	4 v 4	-0.192001	0.174745	0.485535	4 v 4	-0.22581	0.0610514	0.599028	4 v 4	0.117456	0.112282	0.449846	-0.31179	-0.211862	0.225706	-0.444571	-0.0191556	-0.204257	-0.41913	0.0459543	0.113631	-0.227556	-0.203108	-0.0646513	-0.351739	-0.663827	-0.06162	-0.433336	-0.0525231	-0.566156	-0.588908	-0.292242	0.137192	-0.121105	0.0640944	0.00795775	-0.0399494	-0.451965	-0.287326	0.0112352	-0.0333675	-0.361899	-0.169779	-0.338196	0.0235611	0.106451	0.267202	0.072609	8.46964	9.05012	9.15886	9.90298	8.15785	8.83826	9.38457	9.45841	8.1179	8.38629	9.09724	9.46964	8.17043	8.95245	9.68615	9.76188	8.15127	8.74819	9.26702	9.80784	7.98071	8.5074	9.03315	9.46168	8.09434	8.27984	8.83004	9.39703	354.5	530.1	571.6	957.4	285.6	457.7	668.4	703.5	277.8	334.6	547.7	709	288.1	495.4	823.8	868.2	284.3	430	616.1	896.3	252.6	363.9	523.9	705.1	273.3	310.8	455.1	674.2	245.2	311	98.7	245.9	167.6	313.4	96.3	164.6	189.6	334.6	97.3	173.9	192.7	332.8	137.8	201.2	190.7	303	123.7	303.8	186.4	262.4	93.2	181.6	206.6	167.1	70.1	191.5	2	3	2	3	2	3	2	3	2	3	2	3	2	3	2	3	2	3	2	3	2	3	2	3	2	3	2	3	High	High	High	High	High	High	High	High	High	High	High	High	High	High	High	High	High	High	High	High	High	High	High	High	High	High	High	High
Q9UPR3	SMG5	Nonsense-mediated mRNA decay factor SMG5 (EST1-like protein B) (LPTS-RP1) (LPTS-interacting protein) (SMG-5 homolog) (hSMG-5)	reviewed	5	cytoplasm [GO:0005737]; cytosol [GO:0005829]; nucleus [GO:0005634]; telomerase holoenzyme complex [GO:0005697]; histone deacetylase binding [GO:0042826]; protein phosphatase 2A binding [GO:0051721]; telomerase RNA binding [GO:0070034]; telomeric DNA binding [GO:0042162]; ubiquitin protein ligase binding [GO:0031625]; mRNA export from nucleus [GO:0006406]; nuclear-transcribed mRNA catabolic process, nonsense-mediated decay [GO:0000184]; regulation of dephosphorylation [GO:0035303]; regulation of telomere maintenance [GO:0032204]; regulation of telomere maintenance via telomerase [GO:0032210]	No	6	High	7	12	7	Human	FALSE	3 v 3	0.185646	0.290989	0.577905	3 v 3	0.0997408	0.567347	0.875859	3 v 3	-0.11344	0.146043	0.975594	3 v 3	0.374171	0.389308	0.643421	3 v 3	0.339253	0.39117	0.718658	3 v 3	0.230288	0.555364	0.739839	3 v 3	0.188524	0.485349	0.743563	3 v 3	0.239512	0.306893	0.711903	3 v 3	0.343727	0.386992	0.656419	0.256733	0.367709	-0.0675024	NA	0.0636372	0.370416	-0.13483	NA	-0.210959	-0.058822	-0.0705374	NA	0.353343	0.97853	-0.209361	NA	0.437396	0.82486	-0.244497	NA	0.0302892	0.871416	-0.210842	NA	0.0966106	0.610821	-0.141858	NA	0.373759	0.454444	-0.109666	NA	0.241249	0.930238	-0.140305	NA	8.00113	7.28263	7.60511	NA	8.25786	7.65033	7.53761	NA	8.35447	8.26115	7.39575	NA	7.91707	7.4363	7.64024	NA	7.98071	7.80671	7.50541	NA	8.32418	7.38974	7.60659	NA	8.11322	7.33092	7.53605	NA	256.2	155.7	194.7	NA	306.1	200.9	185.8	NA	327.3	306.8	168.4	NA	241.7	173.2	199.5	NA	252.6	223.9	181.7	NA	320.5	167.7	194.9	NA	276.9	161	185.6	NA	177.2	91.4	33.6	NA	179.6	137.6	26.8	NA	223.3	306.8	29.9	NA	161.6	116.3	33.4	NA	169.4	157.7	36.5	NA	236.5	120.9	34.7	NA	209.4	86.6	28.6	NA	2	1	1	NA	2	1	1	NA	2	1	1	NA	2	1	1	NA	2	1	1	NA	2	1	1	NA	2	1	1	NA	High	High	High	Medium	High	High	High	Medium	High	High	High	Medium	High	High	High	Medium	High	High	High	Medium	High	High	High	Medium	High	High	High	Medium
O43913	ORC5	Origin recognition complex subunit 5	reviewed	5	chromatin [GO:0000785]; chromosome, telomeric region [GO:0000781]; cytosol [GO:0005829]; nuclear origin of replication recognition complex [GO:0005664]; nucleoplasm [GO:0005654]; nucleus [GO:0005634]; origin recognition complex [GO:0000808]; ATP binding [GO:0005524]; DNA replication origin binding [GO:0003688]; nucleotide binding [GO:0000166]; DNA replication [GO:0006260]; DNA replication initiation [GO:0006270]; regulation of DNA replication [GO:0006275]	No	10	High	5	12	3	Human	FALSE	2 v 2	0.268115	0.291934	0.579502	2 v 2	0.615017	0.476727	0.859212	2 v 2	-0.102974	0.385253	0.978401	2 v 2	0.589644	0.186874	0.466713	2 v 2	0.597903	0.299729	0.679919	2 v 2	-0.0372584	0.844353	0.91555	2 v 2	0.321529	0.488988	0.745066	2 v 2	-0.0171141	0.959294	0.985402	2 v 2	0.065716	0.554737	0.764481	0.135755	NA	0.400475	NA	0.0434002	NA	1.18663	NA	-0.031744	NA	-0.174205	NA	0.767877	NA	0.411411	NA	0.293576	NA	0.902229	NA	0.112085	NA	-0.186602	NA	0.632122	NA	0.0109355	NA	0.250176	NA	-0.284404	NA	0.143829	NA	-0.012397	NA	8.6632	NA	6.12309	NA	8.79896	NA	6.52356	NA	9.43108	NA	6.5345	NA	9.1375	NA	5.63227	NA	9.1809	NA	6.8189	NA	9.31899	NA	6.7211	NA	9.28725	NA	6.54689	NA	405.4	NA	69.7	NA	445.4	NA	92	NA	690.3	NA	92.7	NA	563.2	NA	49.6	NA	580.4	NA	112.9	NA	638.7	NA	105.5	NA	624.8	NA	93.5	NA	280.4	NA	12	NA	261.4	NA	13.3	NA	471	NA	16.5	NA	376.6	NA	8.3	NA	389.2	NA	22.7	NA	471.3	NA	18.8	NA	472.5	NA	14.4	NA	1	NA	1	NA	1	NA	1	NA	1	NA	1	NA	1	NA	1	NA	1	NA	1	NA	1	NA	1	NA	1	NA	1	NA	High	High	High	High	High	High	High	High	High	High	High	High	High	High	High	High	High	High	High	High	High	High	High	High	High	High	High	High
O60885	BRD4	Bromodomain-containing protein 4 (Protein HUNK1)	reviewed	5	chromatin [GO:0000785]; chromosome [GO:0005694]; condensed nuclear chromosome [GO:0000794]; nucleoplasm [GO:0005654]; nucleus [GO:0005634]; chromatin binding [GO:0003682]; enzyme binding [GO:0019899]; histone reader activity [GO:0140566]; lysine-acetylated histone binding [GO:0070577]; P-TEFb complex binding [GO:0106140]; p53 binding [GO:0002039]; RNA polymerase II C-terminal domain binding [GO:0099122]; RNA polymerase II CTD heptapeptide repeat kinase activity [GO:0008353]; transcription cis-regulatory region binding [GO:0000976]; transcription coactivator activity [GO:0003713]; transcription coregulator activity [GO:0003712]; cellular response to DNA damage stimulus [GO:0006974]; chromatin remodeling [GO:0006338]; negative regulation by host of viral transcription [GO:0043922]; negative regulation of DNA damage checkpoint [GO:2000002]; positive regulation of DNA-templated transcription [GO:0045893]; positive regulation of G2/M transition of mitotic cell cycle [GO:0010971]; positive regulation of I-kappaB kinase/NF-kappaB signaling [GO:0043123]; positive regulation of transcription by RNA polymerase II [GO:0045944]; positive regulation of transcription elongation by RNA polymerase II [GO:0032968]; regulation of DNA-templated transcription [GO:0006355]; regulation of inflammatory response [GO:0050727]; regulation of transcription involved in G1/S transition of mitotic cell cycle [GO:0000083]	No	9	High	12	16	11	Human	FALSE	3 v 3	-0.275807	0.292167	0.579685	3 v 3	0.15541	0.52186	0.867102	3 v 3	0.0409074	0.801939	0.979645	3 v 3	-0.284217	0.245631	0.530754	3 v 3	-0.0976816	0.204104	0.622514	3 v 3	-0.261929	0.0033007	0.186167	3 v 3	-0.00840941	0.953448	0.980837	3 v 3	-0.253092	0.282264	0.70718	3 v 3	-0.302836	0.141906	0.471301	-0.141163	-0.026839	NA	-0.65942	0.0218822	-0.107776	NA	0.552124	-0.230613	0.0980237	NA	0.255311	0.0192751	-0.285385	NA	-0.586541	-0.0425579	-0.202723	NA	-0.0477641	-0.289507	-0.258738	NA	-0.237542	0.160438	-0.258546	NA	0.0728789	-0.0644401	-0.0949469	NA	-0.599888	-0.0588937	-0.356761	NA	-0.492853	8.32057	9.57932	NA	7.51491	8.17941	9.55248	NA	6.85549	8.33985	9.29393	NA	6.92837	8.38241	9.49665	NA	6.97613	8.40429	9.38888	NA	7.52826	8.62936	9.55267	NA	7.16591	8.39874	9.65069	NA	7.42122	319.7	765	NA	182.9	289.9	750.9	NA	115.8	324	627.7	NA	121.8	333.7	722.4	NA	125.9	338.8	670.4	NA	184.6	396	751	NA	143.6	337.5	803.8	NA	171.4	221.1	448.8	NA	47	170.1	514.2	NA	27.1	221.1	627.7	NA	29.9	223.2	485.3	NA	29.2	227.2	472.4	NA	62.6	292.2	541.5	NA	37	255.2	432.3	NA	48.7	2	3	NA	1	2	3	NA	1	2	3	NA	1	2	3	NA	1	2	3	NA	1	2	3	NA	1	2	3	NA	1	High	High	High	High	High	High	High	High	High	High	High	High	High	High	High	High	High	High	High	High	High	High	High	High	High	High	High	High
O15347	HMGB3	High mobility group protein B3 (High mobility group protein 2a) (HMG-2a) (High mobility group protein 4) (HMG-4)	reviewed	5	chromosome [GO:0005694]; cytoplasm [GO:0005737]; nucleus [GO:0005634]; DNA binding, bending [GO:0008301]; double-stranded DNA binding [GO:0003690]; four-way junction DNA binding [GO:0000400]; RNA binding [GO:0003723]; DNA geometric change [GO:0032392]; DNA recombination [GO:0006310]; innate immune response [GO:0045087]; regulation of transcription by RNA polymerase II [GO:0006357]	No	54	High	14	48	11	Human	FALSE	4 v 4	-0.26758	0.29252	0.57973	4 v 4	0.161707	0.310334	0.830944	4 v 4	-0.0141849	0.953984	0.991162	4 v 4	-0.0375591	0.894034	0.95137	4 v 4	0.0892132	0.501582	0.773596	4 v 4	0.00907777	0.970332	0.986262	4 v 4	0.230021	0.252614	0.5547	4 v 4	-0.0724939	0.717413	0.893487	4 v 4	0.0232627	0.873091	0.939532	-0.23859	0.0237544	0.015348	-0.870833	0.0983643	-0.0138332	0.00892208	0.553375	0.00960771	-0.0164158	-0.579178	0.529247	-0.0710094	0.657676	-0.140771	-0.596131	-0.0203508	0.410223	-0.133036	0.100016	-0.154089	0.38458	-0.553433	0.359254	0.167581	0.633921	-0.156119	0.274701	-0.118715	0.424056	-0.141958	-0.453359	-0.163697	0.400995	0.0257454	-0.169993	9.6279	9	7.92541	8.47816	9.38931	9.02375	7.94075	7.60733	9.55689	9.65768	7.78463	7.88203	9.57724	9.24745	7.91767	7.78202	9.6756	9.23362	7.92659	8.33539	9.71098	9.2731	8.33807	7.52278	9.72059	9.25668	7.75889	8.05202	791.2	512	243.1	356.6	670.6	520.5	245.7	195	753.2	807.7	220.5	235.9	763.9	607.8	241.8	220.1	817.8	602	243.3	323	838.1	618.7	323.6	183.9	843.7	611.7	216.6	265.4	547.2	300.4	42	91.6	393.5	356.4	35.4	45.6	513.9	807.7	39.2	57.9	510.8	408.3	40.4	51	548.4	424.1	48.8	109.5	618.5	446.1	57.6	47.4	638	329	33.3	75.4	2	3	1	2	2	3	1	2	2	3	1	2	2	3	1	2	2	3	1	2	2	3	1	2	2	3	1	2	High	High	High	High	High	High	High	High	High	High	High	High	High	High	High	High	High	High	High	High	High	High	High	High	High	High	High	High
O94973	AP2A2	AP-2 complex subunit alpha-2 (100 kDa coated vesicle protein C) (Adaptor protein complex AP-2 subunit alpha-2) (Adaptor-related protein complex 2 subunit alpha-2) (Alpha-adaptin C) (Alpha2-adaptin) (Clathrin assembly protein complex 2 alpha-C large chain) (Huntingtin yeast partner J) (Huntingtin-interacting protein 9) (HIP-9) (Huntingtin-interacting protein J) (Plasma membrane adaptor HA2/AP2 adaptin alpha C subunit)	reviewed	5	AP-2 adaptor complex [GO:0030122]; clathrin-coated endocytic vesicle [GO:0045334]; clathrin-coated endocytic vesicle membrane [GO:0030669]; cytoplasmic side of plasma membrane [GO:0009898]; cytoplasmic vesicle [GO:0031410]; cytosol [GO:0005829]; endocytic vesicle membrane [GO:0030666]; endolysosome membrane [GO:0036020]; ficolin-1-rich granule membrane [GO:0101003]; plasma membrane [GO:0005886]; postsynapse [GO:0098794]; secretory granule membrane [GO:0030667]; cargo adaptor activity [GO:0140312]; clathrin adaptor activity [GO:0035615]; disordered domain specific binding [GO:0097718]; lipid binding [GO:0008289]; protein kinase binding [GO:0019901]; clathrin-dependent endocytosis [GO:0072583]; intracellular protein transport [GO:0006886]; postsynaptic neurotransmitter receptor internalization [GO:0098884]; receptor-mediated endocytosis [GO:0006898]; vesicle-mediated transport [GO:0016192]	No	17	High	12	27	7	Human	FALSE	2 v 2	-0.587666	0.292584	0.57973	2 v 2	-0.0676663	0.320847	0.830944	2 v 2	0.0168951	0.964946	0.995168	2 v 2	-0.438221	0.271903	0.553757	2 v 2	-0.308988	0.364974	0.707017	2 v 2	-0.349493	0.0990586	0.361349	2 v 2	0.149444	0.349488	0.642888	2 v 2	-0.241321	0.493993	0.79849	2 v 2	-0.366388	0.49559	0.728025	NA	-0.296808	NA	-0.878523	NA	-0.104984	NA	-0.0303491	NA	-0.289627	NA	0.323417	NA	-0.238778	NA	-0.637665	NA	-0.109495	NA	-0.508481	NA	-0.294668	NA	-0.404317	NA	0.0580301	NA	0.240859	NA	-0.00451133	NA	-0.478132	NA	-0.00504115	NA	-0.727734	NA	9.32305	NA	7.09381	NA	9.02625	NA	6.21529	NA	9.08428	NA	6.45615	NA	9.19377	NA	6.96463	NA	9.08879	NA	6.93428	NA	9.37895	NA	6.86047	NA	9.08932	NA	7.18388	NA	640.5	NA	136.6	NA	521.4	NA	74.3	NA	542.8	NA	87.8	NA	585.6	NA	124.9	NA	544.5	NA	122.3	NA	665.8	NA	116.2	NA	544.7	NA	145.4	NA	375.8	NA	35.1	NA	357.1	NA	17.4	NA	542.8	NA	21.5	NA	393.4	NA	28.9	NA	383.6	NA	41.4	NA	480.1	NA	29.9	NA	293	NA	41.3	NA	3	NA	1	NA	3	NA	1	NA	3	NA	1	NA	3	NA	1	NA	3	NA	1	NA	3	NA	1	NA	3	NA	1	High	High	High	High	High	High	High	High	High	High	High	High	High	High	High	High	High	High	High	High	High	High	High	High	High	High	High	High
Q6VEQ5	WASH2P	WAS protein family homolog 2 (CXYorf1-like protein on chromosome 2) (Protein FAM39B)	reviewed	5	autophagosome [GO:0005776]; centriole [GO:0005814]; cytosol [GO:0005829]; early endosome [GO:0005769]; early endosome membrane [GO:0031901]; late endosome [GO:0005770]; recycling endosome [GO:0055037]; recycling endosome membrane [GO:0055038]; WASH complex [GO:0071203]; actin binding [GO:0003779]; alpha-tubulin binding [GO:0043014]; gamma-tubulin binding [GO:0043015]; Arp2/3 complex-mediated actin nucleation [GO:0034314]; endocytic recycling [GO:0032456]; endosomal transport [GO:0016197]; exocytosis [GO:0006887]; protein transport [GO:0015031]; regulation of Arp2/3 complex-mediated actin nucleation [GO:0034315]; retrograde transport, endosome to Golgi [GO:0042147]	No	20	High	8	16	2	Human	FALSE	3 v 3	-0.142096	0.292612	0.57973	3 v 3	-0.0597382	0.570648	0.87755	3 v 3	0.522435	0.0576675	0.975594	3 v 3	-0.0368369	0.791904	0.897634	3 v 3	-0.00741958	0.970366	0.987647	3 v 3	0.916699	0.00508355	0.186167	3 v 3	0.105259	0.0471287	0.301504	3 v 3	0.0523186	0.765983	0.913946	3 v 3	0.394264	0.0269131	0.356069	0.0438964	-0.169564	NA	-0.30062	0.0546878	-0.234702	NA	0.000799277	0.271555	0.581269	NA	0.71448	0.196525	-0.0892937	NA	-0.217742	0.34073	-0.126335	NA	-0.236654	0.788542	0.956364	NA	1.00519	0.152629	0.0802706	NA	0.0828778	0.286042	0.108367	NA	-0.237453	0.516988	0.375094	NA	0.290711	7.94251	8.4508	NA	8.47654	7.98641	8.28123	NA	8.17592	8.13904	8.36151	NA	8.2588	7.79831	8.48784	NA	8.49546	7.853	8.25314	NA	8.49625	7.3505	7.40514	NA	7.25361	7.62205	7.98641	NA	7.96809	246	349.9	NA	356.2	253.6	311.1	NA	289.2	281.9	328.9	NA	306.3	222.6	359	NA	360.9	231.2	305.1	NA	361.1	163.2	169.5	NA	152.6	197	253.6	NA	250.4	170.1	205.3	NA	91.5	148.8	213	NA	67.6	192.4	328.9	NA	75.1	148.8	241.2	NA	83.6	155	215	NA	122.4	120.4	122.2	NA	39.3	148.9	136.4	NA	71.1	2	2	NA	1	2	2	NA	1	2	2	NA	1	2	2	NA	1	2	2	NA	1	2	2	NA	1	2	2	NA	1	High	High	High	Not Found	High	High	High	Not Found	High	High	High	Not Found	High	High	High	Not Found	High	High	High	Not Found	High	High	High	Not Found	High	High	High	Not Found
Q9Y305	ACOT9	Acyl-coenzyme A thioesterase 9, mitochondrial (Acyl-CoA thioesterase 9) (EC 3.1.2.-) (Acyl-CoA thioester hydrolase 9)	reviewed	4	mitochondrial matrix [GO:0005759]; mitochondrion [GO:0005739]; acetyl-CoA hydrolase activity [GO:0003986]; acyl-CoA hydrolase activity [GO:0047617]; carboxylic ester hydrolase activity [GO:0052689]; palmitoyl-CoA hydrolase activity [GO:0016290]; acyl-CoA metabolic process [GO:0006637]	No	26	High	12	24	12	Human	FALSE	4 v 4	-0.157484	0.292917	0.580055	4 v 4	-0.290108	0.304788	0.830944	4 v 4	-0.207224	0.282728	0.975594	4 v 4	-0.425653	0.00493743	0.267336	4 v 4	-0.662994	0.0259854	0.542208	4 v 4	-0.460972	0.0203829	0.239645	4 v 4	-0.26817	0.0551477	0.32274	4 v 4	-0.372887	0.0380428	0.599028	4 v 4	-0.253747	0.0293629	0.357003	-0.304811	0.0211764	0.0815346	-0.427834	0.0597904	-0.339677	-0.936433	0.0558891	-0.107733	-0.0347712	-0.679049	-0.00734405	-0.494664	-0.451864	-0.258015	-0.49807	-0.321513	-0.629976	-1.09879	-0.601695	-0.344583	-0.334388	-0.764589	-0.400326	-0.189853	-0.473041	-0.339549	-0.0702359	-0.381303	-0.290299	-0.16236	-0.657584	-0.23685	-0.299617	-0.0855404	-0.392982	8.61361	9.35755	9.37851	9.56739	8.30879	9.37873	9.46005	9.13955	8.11894	8.90569	9.1205	9.06932	8.44045	9.53566	10.2193	9.67101	8.50024	9.19599	9.28286	9.7269	8.46352	9.24008	9.88509	9.46964	8.35579	9.2053	9.20604	9.4623	391.7	656	665.6	758.7	317.1	665.7	704.3	564	278	479.6	556.6	537.2	347.4	742.2	1192.1	815.2	362.1	586.5	622.9	847.4	353	604.7	945.6	709	327.6	590.3	590.6	705.4	270.9	384.9	115	194.8	186.1	455.8	101.5	131.9	189.7	479.6	98.8	131.8	232.3	498.6	199.4	188.9	242.8	413.2	125	287.2	260.5	436	168.3	182.6	247.7	317.5	90.9	200.4	1	2	2	2	1	2	2	2	1	2	2	2	1	2	2	2	1	2	2	2	1	2	2	2	1	2	2	2	High	High	High	High	High	High	High	High	High	High	High	High	High	High	High	High	High	High	High	High	High	High	High	High	High	High	High	High
P04080	CSTB	Cystatin-B (CPI-B) (Liver thiol proteinase inhibitor) (Stefin-B)	reviewed	5	collagen-containing extracellular matrix [GO:0062023]; cytoplasm [GO:0005737]; cytosol [GO:0005829]; extracellular exosome [GO:0070062]; extracellular region [GO:0005576]; extracellular space [GO:0005615]; ficolin-1-rich granule lumen [GO:1904813]; nucleolus [GO:0005730]; nucleus [GO:0005634]; secretory granule lumen [GO:0034774]; tertiary granule lumen [GO:1904724]; cysteine-type endopeptidase inhibitor activity [GO:0004869]; endopeptidase inhibitor activity [GO:0004866]; protease binding [GO:0002020]; RNA binding [GO:0003723]; adult locomotory behavior [GO:0008344]; negative regulation of peptidase activity [GO:0010466]; negative regulation of proteolysis [GO:0045861]	No	86	High	7	48	7	Human	FALSE	4 v 4	-0.294039	0.293392	0.580716	4 v 4	-0.470665	0.0227048	0.822654	4 v 4	0.269804	0.430045	0.978401	4 v 4	-0.231566	0.598015	0.780497	4 v 4	-0.363881	0.183273	0.612281	4 v 4	-0.413722	0.466274	0.680556	4 v 4	0.0624736	0.770822	0.899839	4 v 4	0.106784	0.728525	0.899869	4 v 4	-0.683526	0.161858	0.489881	-0.346037	-0.929111	0.0354934	0.0634965	-0.556633	-0.289183	-0.738474	-0.298369	0.047961	0.117105	1.13267	-0.218521	-0.0959155	-1.3386	0.525256	-0.0170021	-0.159436	-0.994871	-0.195332	-0.105884	-0.22223	-1.67343	0.741133	-0.500363	0.250122	-0.409492	0.489763	-0.0804986	0.397197	-0.705688	0.543142	0.192486	-0.270191	-1.79053	-0.391539	-0.281842	9.66729	10.3646	9.55995	11.202	9.32125	9.43546	9.59544	11.2655	9.57137	9.02597	10.0852	11.185	9.73081	10.0208	10.2805	11.2909	9.17418	9.73166	9.54206	10.9925	9.7936	10.6994	9.34407	11.6854	9.84156	10.8165	10.4767	11.4668	813.1	1318.4	754.8	2355.8	639.7	692.4	773.6	2461.8	760.8	521.3	1086.3	2328.2	849.7	1038.9	1243.8	2505.5	577.7	850.2	745.5	2037.4	887.5	1662.8	649.9	3293.4	917.5	1803.4	1425	2830.5	562.3	773.5	130.4	605	375.4	474.1	111.5	575.8	519.1	521.3	192.9	571.1	568.2	698	208	580.6	387.4	599.1	149.6	690.5	654.9	1198.9	115.6	848.3	693.7	969.9	219.3	804	3	4	3	3	3	4	3	3	3	4	3	3	3	4	3	3	3	4	3	3	3	4	3	3	3	4	3	3	High	High	High	High	High	High	High	High	High	High	High	High	High	High	High	High	High	High	High	High	High	High	High	High	High	High	High	High
Q8TEU7	RAPGEF6	Rap guanine nucleotide exchange factor 6 (PDZ domain-containing guanine nucleotide exchange factor 2) (PDZ-GEF2) (RA-GEF-2)	reviewed	5	apical plasma membrane [GO:0016324]; centrosome [GO:0005813]; cytosol [GO:0005829]; endocytic vesicle [GO:0030139]; plasma membrane [GO:0005886]; GTP-dependent protein binding [GO:0030742]; guanyl-nucleotide exchange factor activity [GO:0005085]; phosphatidic acid binding [GO:0070300]; small GTPase binding [GO:0031267]; microvillus assembly [GO:0030033]; positive regulation of GTPase activity [GO:0043547]; protein localization to plasma membrane [GO:0072659]; Ras protein signal transduction [GO:0007265]; regulation of GTPase activity [GO:0043087]	No	2	High	4	8	4	Human	FALSE	2 v 2	-0.235991	0.293765	0.581174	2 v 2	0.290511	0.284808	0.830944	2 v 2	0.00681582	0.957545	0.992019	2 v 2	-0.22347	0.050156	0.315324	2 v 2	-0.0262611	0.794754	0.916082	2 v 2	-0.295472	0.193801	0.466842	2 v 2	0.0125205	0.94112	0.975261	2 v 2	-0.316772	0.120684	0.634351	2 v 2	-0.302288	0.364557	0.642442	NA	-0.118644	NA	-0.353337	NA	0.151118	NA	0.429905	NA	-0.0952378	NA	0.108869	NA	-0.241113	NA	-0.205828	NA	-0.104874	NA	0.052352	NA	-0.202639	NA	-0.388306	NA	-0.122468	NA	0.147509	NA	-0.255992	NA	-0.377553	NA	-0.107401	NA	-0.497175	NA	6.97039	NA	6.73877	NA	6.85175	NA	6.38543	NA	6.72928	NA	6.53294	NA	6.83415	NA	6.48059	NA	6.98527	NA	6.91049	NA	6.93192	NA	6.92125	NA	6.83668	NA	7.03012	NA	125.4	NA	106.8	NA	115.5	NA	83.6	NA	106.1	NA	92.6	NA	114.1	NA	89.3	NA	126.7	NA	120.3	NA	122.1	NA	121.2	NA	114.3	NA	130.7	NA	73.6	NA	27.4	NA	79.1	NA	19.6	NA	106.1	NA	22.7	NA	76.7	NA	20.7	NA	89.3	NA	40.8	NA	88	NA	31.2	NA	61.5	NA	37.1	NA	1	NA	1	NA	1	NA	1	NA	1	NA	1	NA	1	NA	1	NA	1	NA	1	NA	1	NA	1	NA	1	NA	1	Not Found	High	Not Found	High	Not Found	High	Not Found	High	Not Found	High	Not Found	High	Not Found	High	Not Found	High	Not Found	High	Not Found	High	Not Found	High	Not Found	High	Not Found	High	Not Found	High
O75367	MACROH2A1	Core histone macro-H2A.1 (Histone macroH2A1) (mH2A1) (Histone H2A.y) (H2A/y) (Medulloblastoma antigen MU-MB-50.205)	reviewed	5	Barr body [GO:0001740]; chromatin [GO:0000785]; chromosome, telomeric region [GO:0000781]; condensed chromosome [GO:0000793]; extracellular exosome [GO:0070062]; nuclear chromosome [GO:0000228]; nucleolus [GO:0005730]; nucleoplasm [GO:0005654]; nucleosome [GO:0000786]; nucleus [GO:0005634]; pericentric heterochromatin [GO:0005721]; sex chromatin [GO:0001739]; ADP-D-ribose binding [GO:0072570]; ADP-D-ribose modification-dependent protein binding [GO:0160002]; chromatin DNA binding [GO:0031490]; DNA binding [GO:0003677]; double-stranded methylated DNA binding [GO:0010385]; enzyme binding [GO:0019899]; nucleosomal DNA binding [GO:0031492]; promoter-specific chromatin binding [GO:1990841]; protein heterodimerization activity [GO:0046982]; protein kinase binding [GO:0019901]; protein serine/threonine kinase inhibitor activity [GO:0030291]; rDNA binding [GO:0000182]; RNA polymerase II transcription regulatory region sequence-specific DNA binding [GO:0000977]; structural constituent of chromatin [GO:0030527]; transcription cis-regulatory region binding [GO:0000976]; dosage compensation [GO:0007549]; epigenetic regulation of gene expression [GO:0040029]; establishment of protein localization to chromatin [GO:0071169]; negative regulation of cell cycle G2/M phase transition [GO:1902750]; negative regulation of gene expression, epigenetic [GO:0045814]; negative regulation of protein localization to chromosome, telomeric region [GO:1904815]; negative regulation of protein serine/threonine kinase activity [GO:0071901]; negative regulation of response to oxidative stress [GO:1902883]; negative regulation of transcription by RNA polymerase II [GO:0000122]; negative regulation of transcription of nucleolar large rRNA by RNA polymerase I [GO:1901837]; nucleosome assembly [GO:0006334]; positive regulation of endodermal cell differentiation [GO:1903226]; positive regulation of keratinocyte differentiation [GO:0045618]; positive regulation of maintenance of mitotic sister chromatid cohesion [GO:0034184]; positive regulation of response to oxidative stress [GO:1902884]; regulation of lipid metabolic process [GO:0019216]; regulation of NAD metabolic process [GO:1902688]; regulation of response to oxidative stress [GO:1902882]; transcription initiation-coupled chromatin remodeling [GO:0045815]	No	21	High	5	11	5	Human	FALSE	2 v 2	-0.0375844	0.294261	0.581876	2 v 2	2.41416	0.121031	0.822654	2 v 2	-0.15445	0.598801	0.978401	2 v 2	0.119458	0.884806	0.945397	2 v 2	0.996358	0.115176	0.587554	2 v 2	0.968545	0.13829	0.409329	2 v 2	0.157042	0.845476	0.934966	2 v 2	-1.4178	0.125133	0.644844	2 v 2	1.12299	0.00114671	0.333874	NA	NA	-0.0563098	-0.018859	NA	NA	1.94958	2.87874	NA	NA	0.0572923	-0.366193	NA	NA	-0.533506	0.772421	NA	NA	0.814106	1.17861	NA	NA	1.18231	0.754779	NA	NA	-0.477196	0.79128	NA	NA	-1.13548	-1.70013	NA	NA	1.12502	1.12097	NA	NA	11.0418	7.19279	NA	NA	10.9855	7.17393	NA	NA	10.5083	7.96521	NA	NA	9.69418	6.7866	NA	NA	11.6438	9.66534	NA	NA	9.32598	7.21043	NA	NA	9.38327	6.84423	NA	NA	2108.2	146.3	NA	NA	2027.5	144.4	NA	NA	1456.5	249.9	NA	NA	828.4	110.4	NA	NA	3199.8	812	NA	NA	641.8	148.1	NA	NA	667.8	114.9	NA	NA	364.2	37.6	NA	NA	292.2	33.8	NA	NA	258.6	61.3	NA	NA	138.5	25.6	NA	NA	642.3	275.2	NA	NA	114.2	38.2	NA	NA	102.8	32.7	NA	NA	4	2	NA	NA	4	2	NA	NA	4	2	NA	NA	4	2	NA	NA	4	2	NA	NA	4	2	NA	NA	4	2	Not Found	Not Found	High	High	Not Found	Not Found	High	High	Not Found	Not Found	High	High	Not Found	Not Found	High	High	Not Found	Not Found	High	High	Not Found	Not Found	High	High	Not Found	Not Found	High	High
Q9H307	PNN	Pinin (140 kDa nuclear and cell adhesion-related phosphoprotein) (Desmosome-associated protein) (Domain-rich serine protein) (DRS protein) (DRSP) (Melanoma metastasis clone A protein) (Nuclear protein SDK3) (SR-like protein)	reviewed	5	catalytic step 2 spliceosome [GO:0071013]; cell-cell junction [GO:0005911]; desmosome [GO:0030057]; intermediate filament [GO:0005882]; membrane [GO:0016020]; nuclear speck [GO:0016607]; plasma membrane [GO:0005886]; DNA binding [GO:0003677]; RNA binding [GO:0003723]; structural molecule activity [GO:0005198]; cell adhesion [GO:0007155]; mRNA splicing, via spliceosome [GO:0000398]	No	19	High	13	25	13	Human	FALSE	4 v 4	-0.111305	0.294798	0.582657	4 v 4	0.173189	0.504559	0.865959	4 v 4	-0.0642061	0.673338	0.978401	4 v 4	-0.268678	0.179136	0.46208	4 v 4	-0.130936	0.564038	0.806189	4 v 4	-0.379047	0.107322	0.374927	4 v 4	-0.157373	0.231726	0.535158	4 v 4	-0.304125	0.259044	0.701009	4 v 4	-0.314841	0.0129319	0.356069	-0.178906	0.144132	-0.256479	-0.153967	-0.117971	0.230247	-0.216819	0.797298	0.0794951	0.154077	-0.0277551	-0.462642	-0.0635345	0.0439839	-0.599111	-0.45605	-0.001775	0.222392	-0.714516	-0.0298463	-0.0652331	-0.18689	-0.445752	-0.818314	0.115372	-0.100148	-0.342632	-0.302082	0.116196	-0.00785498	-0.497697	-0.827144	-0.144728	-0.340968	-0.417997	-0.355673	9.2148	6.73606	8.84894	8.5216	9.0359	6.8802	8.59246	8.36763	9.15127	6.78005	8.24982	8.06555	9.15305	6.55766	8.96434	8.0954	9.03507	6.7879	8.74752	8.89269	9.2165	6.96694	8.69558	8.88387	9.296	7.12102	8.66782	8.42122	594.2	106.6	461.1	367.5	524.9	117.8	386	330.3	568.6	109.9	304.4	267.9	569.3	94.2	499.5	273.5	524.6	110.5	429.8	475.3	594.9	125.1	414.6	472.4	628.6	139.2	406.7	342.8	410.9	62.6	79.6	94.4	308	80.6	55.6	77.3	387.9	109.9	54.1	65.7	380.7	63.3	83.5	63.4	351.8	77.8	86.3	161.1	439	90.2	73.8	121.7	475.3	74.9	62.6	97.4	3	1	1	2	3	1	1	2	3	1	1	2	3	1	1	2	3	1	1	2	3	1	1	2	3	1	1	2	High	High	High	High	High	High	High	High	High	High	High	High	High	High	High	High	High	High	High	High	High	High	High	High	High	High	High	High
O43929	ORC4	Origin recognition complex subunit 4	reviewed	5	chromosome, telomeric region [GO:0000781]; cytosol [GO:0005829]; nuclear origin of replication recognition complex [GO:0005664]; nucleolus [GO:0005730]; nucleoplasm [GO:0005654]; nucleus [GO:0005634]; origin recognition complex [GO:0000808]; ATP binding [GO:0005524]; DNA replication origin binding [GO:0003688]; nucleotide binding [GO:0000166]; DNA replication initiation [GO:0006270]; polar body extrusion after meiotic divisions [GO:0040038]; protein polymerization [GO:0051258]	No	11	High	4	8	4	Human	FALSE	2 v 2	-0.213871	0.295616	0.583995	2 v 2	0.201565	0.441062	0.839087	2 v 2	-0.00507166	0.968323	0.995168	2 v 2	0.15603	0.46112	0.693155	2 v 2	0.142232	0.520801	0.784443	2 v 2	0.0714651	0.39736	0.637006	2 v 2	0.3699	0.0530972	0.31666	2 v 2	-0.0593325	0.162387	0.663025	2 v 2	0.0765368	0.705233	0.849034	-0.320995	-0.106747	NA	NA	0.0342487	0.368881	NA	NA	0.0967719	-0.106915	NA	NA	0.0179822	0.294077	NA	NA	-0.00961235	0.294077	NA	NA	0.0199941	0.122936	NA	NA	0.338977	0.400824	NA	NA	-0.0438611	-0.0748038	NA	NA	-0.0767778	0.229851	NA	NA	8.97241	6.04221	NA	NA	8.65141	5.93546	NA	NA	8.99039	6.33628	NA	NA	9	6.04221	NA	NA	9.03425	6.41109	NA	NA	8.97039	6.21335	NA	NA	9.06717	6.10643	NA	NA	502.3	65.9	NA	NA	402.1	61.2	NA	NA	508.6	80.8	NA	NA	512	65.9	NA	NA	524.3	85.1	NA	NA	501.6	74.2	NA	NA	536.4	68.9	NA	NA	347.4	38.7	NA	NA	235.9	41.9	NA	NA	347.1	80.8	NA	NA	342.4	44.3	NA	NA	351.6	60	NA	NA	370.1	53.5	NA	NA	405.6	37	NA	NA	3	1	NA	NA	3	1	NA	NA	3	1	NA	NA	3	1	NA	NA	3	1	NA	NA	3	1	NA	NA	3	1	NA	NA	High	High	High	High	High	High	High	High	High	High	High	High	High	High	High	High	High	High	High	High	High	High	High	High	High	High	High	High
Q9NRY5	FAM114A2	Protein FAM114A2	reviewed	4	purine nucleotide binding [GO:0017076]	No	23	High	10	15	10	Human	FALSE	2 v 2	-0.244461	0.295947	0.584098	2 v 2	0.00104608	0.994906	0.998246	2 v 2	0.119783	0.673097	0.978401	2 v 2	-0.113808	0.227913	0.513615	2 v 2	-0.0673044	0.471671	0.760761	2 v 2	0.0600766	0.781669	0.878604	2 v 2	0.130653	0.349867	0.643299	2 v 2	-0.0683505	0.503716	0.803212	2 v 2	-0.0597063	0.405305	0.667132	NA	-0.121856	NA	-0.367066	NA	-0.129673	NA	0.131765	NA	-0.0926132	NA	0.332179	NA	-0.0712297	NA	-0.156387	NA	-0.12887	NA	-0.00573844	NA	-0.108176	NA	0.228329	NA	0.0506261	NA	0.210679	NA	0.000802612	NA	-0.137504	NA	-0.0155623	NA	-0.10385	NA	8.56148	NA	8.26491	NA	8.43962	NA	7.89785	NA	8.49025	NA	8.10852	NA	8.61912	NA	8.11426	NA	8.48945	NA	8.24603	NA	8.59842	NA	7.8802	NA	8.50581	NA	8.21237	NA	377.8	NA	307.6	NA	347.2	NA	238.5	NA	359.6	NA	276	NA	393.2	NA	277.1	NA	359.4	NA	303.6	NA	387.6	NA	235.6	NA	363.5	NA	296.6	NA	221.7	NA	79	NA	237.7	NA	55.8	NA	359.6	NA	67.7	NA	264.2	NA	64.2	NA	253.3	NA	102.9	NA	279.5	NA	60.7	NA	195.5	NA	84.3	NA	3	NA	1	NA	3	NA	1	NA	3	NA	1	NA	3	NA	1	NA	3	NA	1	NA	3	NA	1	NA	3	NA	1	High	High	Medium	High	High	High	Medium	High	High	High	Medium	High	High	High	Medium	High	High	High	Medium	High	High	High	Medium	High	High	High	Medium	High
Q8N573	OXR1	Oxidation resistance protein 1	reviewed	5	mitochondrion [GO:0005739]; nucleolus [GO:0005730]; nucleus [GO:0005634]; oxidoreductase activity [GO:0016491]; adult walking behavior [GO:0007628]; cellular response to hydroperoxide [GO:0071447]; negative regulation of cellular response to oxidative stress [GO:1900408]; negative regulation of neuron apoptotic process [GO:0043524]; negative regulation of oxidative stress-induced neuron death [GO:1903204]; negative regulation of peptidyl-cysteine S-nitrosylation [GO:1902083]; neuron apoptotic process [GO:0051402]; response to oxidative stress [GO:0006979]	No	8	High	6	9	6	Human	FALSE	3 v 3	-0.42944	0.295952	0.584098	3 v 3	0.00935518	0.976244	0.992161	3 v 3	-0.0644788	0.750948	0.978401	3 v 3	-0.606795	0.124241	0.408021	3 v 3	-0.219053	0.434941	0.742406	3 v 3	-0.243128	0.408806	0.643884	3 v 3	-0.177355	0.524851	0.772724	3 v 3	-0.228408	0.244881	0.696352	3 v 3	-0.178649	0.334679	0.623734	0.0210178	-0.295139	NA	-1.0142	0.321171	-0.546011	NA	0.252906	-0.0764981	-0.365385	NA	0.248446	-0.136294	-0.884389	NA	-0.799701	0.187904	-0.593525	NA	-0.251539	0.0268416	-0.710314	NA	-0.0459097	-0.157312	-0.58925	NA	0.214498	-0.133267	-0.0475135	NA	-0.504445	0.10334	-0.34493	NA	-0.294356	5.57592	6.36982	NA	8.20994	5.59694	6.07468	NA	7.19574	5.43962	5.48543	NA	7.41024	5.25172	6.07895	NA	7.66178	5.57289	5.53294	NA	7.91468	5.41278	6.19574	NA	7.45615	5.33628	5.83036	NA	7.7046	47.7	82.7	NA	296.1	48.4	67.4	NA	146.6	43.4	44.8	NA	170.1	38.1	67.6	NA	202.5	47.6	46.3	NA	241.3	42.6	73.3	NA	175.6	40.4	56.9	NA	208.6	33	48.5	NA	76	28.4	46.2	NA	34.3	29.6	44.8	NA	41.7	25.5	45.4	NA	46.9	31.9	32.6	NA	81.8	31.4	52.8	NA	45.2	30.5	30.6	NA	59.2	1	1	NA	1	1	1	NA	1	1	1	NA	1	1	1	NA	1	1	1	NA	1	1	1	NA	1	1	1	NA	1	High	High	Not Found	High	High	High	Not Found	High	High	High	Not Found	High	High	High	Not Found	High	High	High	Not Found	High	High	High	Not Found	High	High	High	Not Found	High
Q6P1L8	MRPL14	39S ribosomal protein L14, mitochondrial (L14mt) (MRP-L14) (39S ribosomal protein L32, mitochondrial) (L32mt) (MRP-L32) (Mitochondrial large ribosomal subunit protein uL14m)	reviewed	4	mitochondrial inner membrane [GO:0005743]; mitochondrial large ribosomal subunit [GO:0005762]; mitochondrion [GO:0005739]; RNA binding [GO:0003723]; structural constituent of ribosome [GO:0003735]; mitochondrial translation [GO:0032543]	No	19	High	3	7	3	Human	FALSE	3 v 3	-0.107856	0.29642	0.58446	3 v 3	-0.367109	0.141338	0.822654	3 v 3	-0.0661811	0.624735	0.978401	3 v 3	0.151723	0.417013	0.662552	3 v 3	-0.116609	0.714556	0.879043	3 v 3	-0.122313	0.247654	0.519683	3 v 3	0.259579	0.0740937	0.356603	3 v 3	0.2505	0.181812	0.669682	3 v 3	-0.0561323	0.755664	0.875404	-0.0416968	-0.261423	-0.0204475	NA	-0.108456	-0.348613	-0.644257	NA	-0.119523	0.155296	-0.234316	NA	0.325279	-0.145946	0.275836	NA	0.379114	-0.150863	-0.578078	NA	0.0283951	-0.210738	-0.184597	NA	0.366976	0.115477	0.296284	NA	0.487571	0.19775	0.066179	NA	0.147918	-0.366034	0.0497194	NA	7.42626	8.33181	7.95826	NA	7.38457	8.07039	7.93782	NA	7.75154	8.18587	8.2341	NA	7.37243	8.33673	8.81218	NA	7.26397	7.98812	8.16792	NA	7.72315	8.3966	8.4187	NA	7.60363	8.5519	8.18438	NA	172	322.2	248.7	NA	167.1	268.8	245.2	NA	215.5	291.2	301.1	NA	165.7	323.3	449.5	NA	153.7	253.9	287.6	NA	211.3	337	342.2	NA	194.5	375.3	290.9	NA	118.9	189	43	NA	98	184.1	35.3	NA	147.1	291.2	53.5	NA	110.8	217.2	75.2	NA	103.1	178.9	57.7	NA	155.9	243	60.9	NA	147	201.8	44.8	NA	1	1	1	NA	1	1	1	NA	1	1	1	NA	1	1	1	NA	1	1	1	NA	1	1	1	NA	1	1	1	NA	High	High	High	High	High	High	High	High	High	High	High	High	High	High	High	High	High	High	High	High	High	High	High	High	High	High	High	High
P40939	HADHA	Trifunctional enzyme subunit alpha, mitochondrial (78 kDa gastrin-binding protein) (Monolysocardiolipin acyltransferase) (EC 2.3.1.-) (TP-alpha) [Includes: Long-chain enoyl-CoA hydratase (EC 4.2.1.17); Long chain 3-hydroxyacyl-CoA dehydrogenase (EC 1.1.1.211)]	reviewed	5	mitochondrial fatty acid beta-oxidation multienzyme complex [GO:0016507]; mitochondrial inner membrane [GO:0005743]; mitochondrial nucleoid [GO:0042645]; mitochondrion [GO:0005739]; 3-hydroxyacyl-CoA dehydrogenase activity [GO:0003857]; acetyl-CoA C-acetyltransferase activity [GO:0003985]; enoyl-CoA hydratase activity [GO:0004300]; fatty-acyl-CoA binding [GO:0000062]; long-chain-3-hydroxyacyl-CoA dehydrogenase activity [GO:0016509]; long-chain-enoyl-CoA hydratase activity [GO:0016508]; NAD+ binding [GO:0070403]; protein-containing complex binding [GO:0044877]; cardiolipin acyl-chain remodeling [GO:0035965]; fatty acid beta-oxidation [GO:0006635]; response to insulin [GO:0032868]; response to xenobiotic stimulus [GO:0009410]	No	67	High	47	513	47	Human	FALSE	4 v 4	0.272027	0.296594	0.58446	4 v 4	0.0876874	0.643195	0.891019	4 v 4	0.120795	0.407878	0.978401	4 v 4	0.19232	0.536129	0.744071	4 v 4	0.211184	0.456748	0.75271	4 v 4	0.763866	0.0281268	0.257818	4 v 4	-0.0797075	0.512259	0.763749	4 v 4	0.123496	0.28148	0.707	4 v 4	0.643071	0.00517444	0.333874	0.193923	0.814039	0.315165	-0.235018	-0.221227	0.399911	0.366547	-0.194482	0.0774697	0.134094	0.441989	-0.17037	0.032692	0.71207	0.538551	-0.514035	-0.182479	0.500727	0.759606	-0.23312	0.745697	0.962049	1.11159	0.236126	-0.161231	-0.101969	0.223386	-0.279016	0.0387475	0.100816	0.393059	-0.0386381	0.668227	0.827956	0.669605	0.406496	14.678	13.671	14.6422	13.4479	14.872	14.485	14.9574	13.2129	14.7107	14.383	15.1808	12.9339	14.8932	13.8823	14.4212	13.167	14.672	14.2822	14.7877	12.9725	13.965	13.421	14.0692	12.6977	14.0425	13.5551	14.5112	12.5274	26214	13042.8	25571.2	11174.4	29985.4	22930.9	31814.5	9494.6	26814.8	21366.1	37142.5	7825	30430.3	15100.5	21938.5	9197.3	26104.2	19924	28284.5	8037.4	15991.8	10967.8	17188.9	6643.6	16874	12036.1	23350.7	5903.6	18128.6	7652.3	4417.3	2869.9	17594.1	15702	4585.2	2220.8	18296.2	21366.1	6595.3	1919.4	20348.6	10145	3669	2131.2	17505	14038.2	5677.2	2724	11800.8	7907.9	3058.4	1711.3	12758.6	6473.5	3594	1677	44	42	44	21	44	42	44	21	44	42	44	21	44	42	44	21	44	42	44	21	44	42	44	21	44	42	44	21	High	High	High	High	High	High	High	High	High	High	High	High	High	High	High	High	High	High	High	High	High	High	High	High	High	High	High	High
Q9Y295	DRG1	Developmentally-regulated GTP-binding protein 1 (DRG-1) (Neural precursor cell expressed developmentally down-regulated protein 3) (NEDD-3) (Translation factor GTPase DRG1) (TRAFAC GTPase DRG1) (EC 3.6.5.-)	reviewed	5	cytoplasm [GO:0005737]; cytosol [GO:0005829]; membrane [GO:0016020]; nuclear body [GO:0016604]; nucleoplasm [GO:0005654]; nucleus [GO:0005634]; polysome [GO:0005844]; GTP binding [GO:0005525]; GTPase activity [GO:0003924]; identical protein binding [GO:0042802]; microtubule binding [GO:0008017]; potassium ion binding [GO:0030955]; cytoplasmic translation [GO:0002181]; positive regulation of microtubule polymerization [GO:0031116]; regulation of mitotic spindle assembly [GO:1901673]	No	36	High	11	44	11	Human	FALSE	4 v 4	-0.210261	0.296633	0.58446	4 v 4	0.0701348	0.546793	0.872586	4 v 4	0.012096	0.895704	0.985468	4 v 4	-0.0352917	0.743536	0.868726	4 v 4	0.16165	0.0769586	0.572286	4 v 4	0.140011	0.452711	0.67253	4 v 4	0.174969	0.292591	0.596045	4 v 4	0.0915156	0.606682	0.843491	4 v 4	0.127915	0.421414	0.682187	0.0529422	0.0860076	-0.590936	-0.389057	0.117969	0.013008	-0.173306	0.322868	-0.139361	-0.118897	0.210127	0.096514	0.0400687	0.141599	-0.00757113	-0.315264	0.220308	0.139562	0.284853	0.00187949	-0.0902229	0.209981	0.571442	-0.131155	-0.0128735	0.0555918	0.583365	0.073793	0.102339	0.126554	0.458159	-0.320989	0.0491379	0.328877	0.361315	-0.227669	10.4056	10.7295	9.50383	9.90041	10.4585	10.8155	8.91289	9.51136	10.4456	10.8711	9.49625	9.58515	10.2253	10.7316	9.2114	9.58327	10.3433	10.7446	9.0381	9.90614	10.5359	10.6612	8.92481	9.71631	10.3965	10.5423	9.13494	9.81282	1356.4	1697.9	726	955.7	1407.1	1802.2	482	729.8	1394.6	1873	722.2	768.1	1197.1	1700.3	592.8	767.1	1299.1	1715.7	525.7	959.5	1484.6	1619.3	486	841.2	1347.9	1491.2	562.2	899.4	938	996.1	125.4	245.4	825.6	1234.1	69.5	170.7	951.5	1873	128.2	188.4	800.5	1142.3	99.1	177.7	871.2	1208.9	105.5	325.2	1095.5	1167.5	86.5	216.7	1019.2	802	86.5	255.5	5	6	2	4	5	6	2	4	5	6	2	4	5	6	2	4	5	6	2	4	5	6	2	4	5	6	2	4	High	High	High	High	High	High	High	High	High	High	High	High	High	High	High	High	High	High	High	High	High	High	High	High	High	High	High	High
Q9UNZ5	C19orf53	Leydig cell tumor 10 kDa protein homolog	reviewed	2		No	39	High	6	21	6	Human	FALSE	4 v 4	-0.187536	0.296704	0.58446	4 v 4	-0.111643	0.624346	0.886882	4 v 4	-0.123001	0.140963	0.975594	4 v 4	-0.244487	0.126053	0.410045	4 v 4	-0.128165	0.391763	0.718658	4 v 4	-0.449818	0.0694421	0.31575	4 v 4	-0.0569514	0.77104	0.899839	4 v 4	-0.0165221	0.928215	0.97525	4 v 4	-0.326817	0.0604368	0.382773	0.117413	-0.00459144	-0.532141	-0.330824	-0.309651	-0.250467	-0.385068	0.498614	-0.0882249	-0.105715	-0.00227438	-0.295791	0.0287543	-0.5392	-0.222683	-0.244821	0.0961138	-0.358016	-0.342972	0.0922144	-0.1583	-0.548556	-0.227906	-0.864509	-0.0886585	-0.534608	0.309457	0.086004	0.405764	-0.107549	0.0420965	-0.4064	-0.0700754	-0.442841	-0.225632	-0.568718	9.97785	9.36829	10.0705	8.19377	10.0953	9.3637	9.53838	7.86295	10.0066	8.82909	9.84784	7.94895	9.91049	9.1871	10.1908	7.85674	9.60084	8.93664	9.80574	8.35535	10.1649	9.37764	10.0757	8.81346	10.0767	9.27193	10.0735	8.51767	1008.4	660.9	1075.3	292.8	1093.9	658.8	743.6	232.8	1028.7	454.8	921.5	247.1	962.4	582.9	1168.8	231.8	776.5	490	895	327.5	1148	665.2	1079.2	449.9	1079.9	618.2	1077.5	366.5	697.3	387.8	185.7	75.2	641.8	451.1	107.2	54.5	701.9	454.8	163.6	60.6	643.5	391.6	195.5	53.7	520.7	345.2	179.6	111	847.1	479.6	192	115.9	816.6	332.5	165.8	104.1	4	2	3	1	4	2	3	1	4	2	3	1	4	2	3	1	4	2	3	1	4	2	3	1	4	2	3	1	High	High	High	High	High	High	High	High	High	High	High	High	High	High	High	High	High	High	High	High	High	High	High	High	High	High	High	High
P28482	MAPK1	Mitogen-activated protein kinase 1 (MAP kinase 1) (MAPK 1) (EC 2.7.11.24) (ERT1) (Extracellular signal-regulated kinase 2) (ERK-2) (MAP kinase isoform p42) (p42-MAPK) (Mitogen-activated protein kinase 2) (MAP kinase 2) (MAPK 2)	reviewed	5	azurophil granule lumen [GO:0035578]; caveola [GO:0005901]; cytoplasm [GO:0005737]; cytoskeleton [GO:0005856]; cytosol [GO:0005829]; early endosome [GO:0005769]; endoplasmic reticulum lumen [GO:0005788]; extracellular region [GO:0005576]; ficolin-1-rich granule lumen [GO:1904813]; focal adhesion [GO:0005925]; Golgi apparatus [GO:0005794]; late endosome [GO:0005770]; microtubule organizing center [GO:0005815]; mitochondrion [GO:0005739]; mitotic spindle [GO:0072686]; nucleoplasm [GO:0005654]; nucleus [GO:0005634]; plasma membrane [GO:0005886]; pseudopodium [GO:0031143]; synapse [GO:0045202]; ATP binding [GO:0005524]; DNA binding [GO:0003677]; identical protein binding [GO:0042802]; MAP kinase activity [GO:0004707]; MAP kinase kinase activity [GO:0004708]; phosphatase binding [GO:0019902]; phosphotyrosine residue binding [GO:0001784]; protein serine kinase activity [GO:0106310]; protein serine/threonine kinase activity [GO:0004674]; RNA polymerase II CTD heptapeptide repeat kinase activity [GO:0008353]; apoptotic process [GO:0006915]; B cell receptor signaling pathway [GO:0050853]; Bergmann glial cell differentiation [GO:0060020]; cardiac neural crest cell development involved in heart development [GO:0061308]; caveolin-mediated endocytosis [GO:0072584]; cell cycle [GO:0007049]; cell surface receptor signaling pathway [GO:0007166]; cellular response to amino acid starvation [GO:0034198]; cellular response to cadmium ion [GO:0071276]; cellular response to DNA damage stimulus [GO:0006974]; cellular response to dopamine [GO:1903351]; cellular response to reactive oxygen species [GO:0034614]; cellular response to tumor necrosis factor [GO:0071356]; chemical synaptic transmission [GO:0007268]; chemotaxis [GO:0006935]; cytosine metabolic process [GO:0019858]; ERBB signaling pathway [GO:0038127]; ERK1 and ERK2 cascade [GO:0070371]; face development [GO:0060324]; insulin receptor signaling pathway [GO:0008286]; insulin-like growth factor receptor signaling pathway [GO:0048009]; intracellular signal transduction [GO:0035556]; labyrinthine layer blood vessel development [GO:0060716]; learning or memory [GO:0007611]; lipopolysaccharide-mediated signaling pathway [GO:0031663]; long-term synaptic potentiation [GO:0060291]; lung morphogenesis [GO:0060425]; mammary gland epithelial cell proliferation [GO:0033598]; negative regulation of cell differentiation [GO:0045596]; outer ear morphogenesis [GO:0042473]; peptidyl-serine phosphorylation [GO:0018105]; peptidyl-threonine phosphorylation [GO:0018107]; positive regulation of gene expression [GO:0010628]; positive regulation of macrophage chemotaxis [GO:0010759]; positive regulation of macrophage proliferation [GO:0120041]; positive regulation of peptidyl-threonine phosphorylation [GO:0010800]; positive regulation of telomerase activity [GO:0051973]; positive regulation of telomere capping [GO:1904355]; positive regulation of telomere maintenance via telomerase [GO:0032212]; protein phosphorylation [GO:0006468]; regulation of cellular pH [GO:0030641]; regulation of cytoskeleton organization [GO:0051493]; regulation of early endosome to late endosome transport [GO:2000641]; regulation of Golgi inheritance [GO:0090170]; regulation of ossification [GO:0030278]; regulation of protein stability [GO:0031647]; regulation of stress-activated MAPK cascade [GO:0032872]; response to epidermal growth factor [GO:0070849]; response to exogenous dsRNA [GO:0043330]; response to nicotine [GO:0035094]; signal transduction [GO:0007165]; stress-activated MAPK cascade [GO:0051403]; T cell receptor signaling pathway [GO:0050852]; thymus development [GO:0048538]; thyroid gland development [GO:0030878]; trachea formation [GO:0060440]	No	25	High	10	23	9	Human	FALSE	4 v 4	-0.199584	0.296976	0.584716	4 v 4	-0.149978	0.365811	0.830944	4 v 4	-0.0321899	0.847209	0.984375	4 v 4	-0.414299	0.051439	0.317348	4 v 4	-0.247125	0.0583856	0.56319	4 v 4	-0.106606	0.129228	0.400734	4 v 4	-0.214715	0.024939	0.254783	4 v 4	-0.0971469	0.373749	0.743881	4 v 4	-0.0744164	0.600203	0.790943	-0.317177	0.0255294	0.086595	-0.593284	-0.0349216	-0.167162	-0.531036	0.133205	0.0465985	-0.12827	-0.388715	0.341627	-0.598685	-0.276201	-0.113651	-0.668662	-0.232207	-0.0984297	-0.481505	-0.176359	-0.0942057	-0.0145351	-0.252357	-0.0653278	-0.281508	-0.30173	-0.200246	-0.0753775	-0.197286	0.068732	0.0495305	-0.309565	-0.140804	0.113734	0.136358	-0.406954	9.03039	8.78953	8.57554	8.61176	8.71321	8.81506	8.66213	8.01848	8.43171	8.51333	8.46189	7.9431	8.66391	8.61176	8.94339	8.11946	8.62899	8.4446	8.41236	8.25267	8.52591	8.52787	8.71425	8.00843	8.57251	8.3996	8.32553	8.35006	522.9	442.5	381.5	391.2	419.7	450.4	405.1	259.3	345.3	365.4	352.6	246.1	405.6	391.2	492.3	278.1	395.9	348.4	340.7	305	368.6	369.1	420	257.5	380.7	337.7	320.8	326.3	361.6	259.6	65.9	100.5	246.2	308.4	58.4	60.7	235.6	365.4	62.6	60.4	271.2	262.8	82.3	64.4	265.5	245.5	68.4	103.4	272	266.1	74.7	66.3	287.8	181.6	49.4	92.7	2	2	2	2	2	2	2	2	2	2	2	2	2	2	2	2	2	2	2	2	2	2	2	2	2	2	2	2	High	High	High	High	High	High	High	High	High	High	High	High	High	High	High	High	High	High	High	High	High	High	High	High	High	High	High	High
Q8N6N3	C1orf52	UPF0690 protein C1orf52 (BCL10-associated gene protein)	reviewed	3	nucleoplasm [GO:0005654]; RNA binding [GO:0003723]	No	25	High	4	6	4	Human	FALSE	2 v 2	-0.174859	0.297335	0.584889	2 v 2	0.00651874	0.921829	0.974243	2 v 2	0.119686	0.688879	0.978401	2 v 2	0.0595572	0.40595	0.654023	2 v 2	0.110659	0.147563	0.602147	2 v 2	-0.0702156	0.850781	0.917827	2 v 2	0.234416	0.118245	0.411658	2 v 2	0.104141	0.159789	0.663025	2 v 2	-0.189902	0.221782	0.544029	-0.0866841	NA	NA	-0.263034	0.05934	NA	NA	-0.0463025	0.344775	NA	NA	-0.105403	0.103684	NA	NA	0.01543	0.136779	NA	NA	0.0845401	0.223843	NA	NA	-0.364274	0.190368	NA	NA	0.278464	0.0774388	NA	NA	0.130843	-0.120932	NA	NA	-0.258872	6.53294	NA	NA	8.53916	6.44626	NA	NA	8.27612	6.63662	NA	NA	8.55459	6.49985	NA	NA	8.47005	6.55919	NA	NA	8.42375	6.41278	NA	NA	8.91886	6.75756	NA	NA	8.81346	92.6	NA	NA	372	87.2	NA	NA	310	99.5	NA	NA	376	90.5	NA	NA	354.6	94.3	NA	NA	343.4	85.2	NA	NA	484	108.2	NA	NA	449.9	64	NA	NA	95.5	51.1	NA	NA	72.5	67.9	NA	NA	92.2	60.5	NA	NA	82.2	63.3	NA	NA	116.4	62.9	NA	NA	124.7	81.8	NA	NA	127.8	1	NA	NA	2	1	NA	NA	2	1	NA	NA	2	1	NA	NA	2	1	NA	NA	2	1	NA	NA	2	1	NA	NA	2	High	High	Not Found	High	High	High	Not Found	High	High	High	Not Found	High	High	High	Not Found	High	High	High	Not Found	High	High	High	Not Found	High	High	High	Not Found	High
Q13868	EXOSC2	Exosome complex component RRP4 (Exosome component 2) (Ribosomal RNA-processing protein 4)	reviewed	5	cytoplasm [GO:0005737]; cytoplasmic exosome (RNase complex) [GO:0000177]; cytosol [GO:0005829]; exosome (RNase complex) [GO:0000178]; nuclear exosome (RNase complex) [GO:0000176]; nucleolar exosome (RNase complex) [GO:0101019]; nucleolus [GO:0005730]; nucleoplasm [GO:0005654]; nucleus [GO:0005634]; 3'-5'-exoribonuclease activity [GO:0000175]; 7S RNA binding [GO:0008312]; RNA binding [GO:0003723]; CUT catabolic process [GO:0071034]; exonucleolytic catabolism of deadenylated mRNA [GO:0043928]; exonucleolytic trimming to generate mature 3'-end of 5.8S rRNA from tricistronic rRNA transcript (SSU-rRNA, 5.8S rRNA, LSU-rRNA) [GO:0000467]; nuclear polyadenylation-dependent rRNA catabolic process [GO:0071035]; nuclear polyadenylation-dependent tRNA catabolic process [GO:0071038]; nuclear-transcribed mRNA catabolic process, exonucleolytic, 3'-5' [GO:0034427]; polyadenylation-dependent snoRNA 3'-end processing [GO:0071051]; positive regulation of cell growth [GO:0030307]; RNA catabolic process [GO:0006401]; RNA processing [GO:0006396]; rRNA processing [GO:0006364]; U4 snRNA 3'-end processing [GO:0034475]	No	30	High	7	26	7	Human	FALSE	4 v 4	-0.196819	0.297481	0.584889	4 v 4	-0.165319	0.222033	0.830269	4 v 4	-0.0980869	0.307719	0.975594	4 v 4	-0.701589	0.00844066	0.272543	4 v 4	-0.439018	0.0297494	0.542208	4 v 4	-0.363929	0.0354398	0.266608	4 v 4	-0.50477	0.110045	0.397531	4 v 4	-0.273699	0.135934	0.656561	4 v 4	-0.265842	0.00590057	0.333874	0.0369876	-0.0537507	-0.657016	-0.113498	-0.301192	-0.179468	-0.32379	0.143174	-0.113794	-0.305244	0.0798242	-0.0531333	-0.55624	-1.03172	-0.553052	-0.665339	-0.295442	-0.759035	-0.430792	-0.270801	-0.299489	-0.658757	-0.220959	-0.276511	-0.593228	-0.977974	0.103964	-0.551841	0.00575009	-0.579567	-0.107003	-0.413975	-0.185694	-0.353513	-0.300783	-0.223378	9.11504	9.27775	9.75689	8.75121	9.15203	9.224	9.09987	8.63771	8.5588	8.24603	9.20384	8.08587	8.85425	9.00506	9.63463	8.35667	8.55305	8.82559	9.31084	8.49985	8.85829	8.90479	9.4248	8.36238	8.7445	8.59954	9.50462	8.30925	554.5	620.7	865.2	430.9	568.9	598	548.7	398.3	377.1	303.6	589.7	271.7	462.8	513.8	794.9	327.8	375.6	453.7	635.1	362	464.1	479.3	687.3	329.1	428.9	387.9	726.4	317.2	383.5	364.2	149.5	110.7	333.8	409.5	79.1	93.2	257.3	303.6	104.7	66.6	309.5	345.2	132.9	76	251.9	319.7	127.5	122.7	342.4	345.6	122.3	84.8	324.3	208.6	111.8	90.1	3	2	4	2	3	2	4	2	3	2	4	2	3	2	4	2	3	2	4	2	3	2	4	2	3	2	4	2	High	High	High	High	High	High	High	High	High	High	High	High	High	High	High	High	High	High	High	High	High	High	High	High	High	High	High	High
O60568	PLOD3	Multifunctional procollagen lysine hydroxylase and glycosyltransferase LH3 [Includes: Procollagen-lysine,2-oxoglutarate 5-dioxygenase 3 (EC 1.14.11.4) (Lysyl hydroxylase 3) (LH3); Procollagen glycosyltransferase (EC 2.4.1.50) (EC 2.4.1.66) (Galactosylhydroxylysine-glucosyltransferase) (Procollagen galactosyltransferase) (Procollagen glucosyltransferase)]	reviewed	5	collagen-containing extracellular matrix [GO:0062023]; endoplasmic reticulum [GO:0005783]; endoplasmic reticulum lumen [GO:0005788]; endoplasmic reticulum membrane [GO:0005789]; extracellular exosome [GO:0070062]; extracellular space [GO:0005615]; Golgi apparatus [GO:0005794]; rough endoplasmic reticulum [GO:0005791]; trans-Golgi network [GO:0005802]; iron ion binding [GO:0005506]; L-ascorbic acid binding [GO:0031418]; metal ion binding [GO:0046872]; procollagen galactosyltransferase activity [GO:0050211]; procollagen glucosyltransferase activity [GO:0033823]; procollagen-lysine 5-dioxygenase activity [GO:0008475]; small molecule binding [GO:0036094]; basement membrane assembly [GO:0070831]; collagen fibril organization [GO:0030199]; collagen metabolic process [GO:0032963]; endothelial cell morphogenesis [GO:0001886]; epidermis morphogenesis [GO:0048730]; hydroxylysine biosynthetic process [GO:0046947]; in utero embryonic development [GO:0001701]; lung morphogenesis [GO:0060425]; neural tube development [GO:0021915]; peptidyl-lysine hydroxylation [GO:0017185]; protein localization [GO:0008104]; protein O-linked glycosylation [GO:0006493]; sequestering of metal ion [GO:0051238]; vasodilation [GO:0042311]	No	27	High	16	40	16	Human	FALSE	4 v 4	-0.36524	0.29749	0.584889	4 v 4	-0.100879	0.622788	0.886882	4 v 4	-0.0719657	0.160998	0.975594	4 v 4	0.00708215	0.945237	0.977607	4 v 4	-0.000635217	0.995884	0.997967	4 v 4	-0.224636	0.125728	0.396924	4 v 4	0.372323	0.218604	0.524754	4 v 4	0.100243	0.531226	0.812161	4 v 4	-0.15267	0.354569	0.636585	0.148205	-0.0221493	-1.15671	-0.430304	0.204633	0.0988986	-0.625626	-0.0814202	-0.036538	-0.045464	-0.187285	-0.0185753	0.259402	0.0296658	-0.0745883	-0.186151	0.286393	0.0647236	-0.123342	-0.230315	-0.130069	-0.309477	0.0156682	-0.474665	0.111198	0.0518151	1.08212	0.244153	0.0817595	-0.0341749	0.502284	-0.148895	-0.0935314	-0.264013	0.202954	-0.45609	7.85798	7.75889	10.1182	9.24793	8.00619	7.73674	8.96145	8.81762	8.11738	7.78856	10.0436	9.06178	7.83099	7.72383	10.1669	9.29209	8.03562	7.82273	9.54129	9.21067	8.24745	8.09803	10.0279	9.53644	8.21091	8.05257	9.84062	9.51787	232	216.6	1111.4	608	257.1	213.3	498.5	451.2	277.7	221.1	1055.4	534.4	227.7	211.4	1149.6	626.9	262.4	226.4	745.1	592.5	303.9	274	1044	742.6	296.3	265.5	916.9	733.1	160.4	127.1	192	156.1	150.8	146.1	71.8	105.5	189.4	221.1	187.4	131.1	152.3	142	192.3	145.3	176	159.5	149.5	200.8	224.3	197.6	185.7	191.3	224	142.8	141.1	208.2	3	3	2	3	3	3	2	3	3	3	2	3	3	3	2	3	3	3	2	3	3	3	2	3	3	3	2	3	High	High	High	High	High	High	High	High	High	High	High	High	High	High	High	High	High	High	High	High	High	High	High	High	High	High	High	High
Q15345	LRRC41	Leucine-rich repeat-containing protein 41 (Protein Muf1)	reviewed	5	cytoplasm [GO:0005737]; cytosol [GO:0005829]; membrane [GO:0016020]; nucleus [GO:0005634]; identical protein binding [GO:0042802]; protein ubiquitination [GO:0016567]	No	7	High	7	12	7	Human	FALSE	2 v 2	-0.0369973	0.297692	0.585006	2 v 2	0.13777	0.0993334	0.822654	2 v 2	0.116452	0.188627	0.975594	2 v 2	-0.27019	0.00975135	0.272543	2 v 2	0.138351	0.422017	0.738351	2 v 2	0.312334	0.496923	0.701038	2 v 2	-0.233193	0.0621049	0.336266	2 v 2	0.000581362	0.997146	0.9992	2 v 2	0.195881	0.604636	0.793393	-0.0556798	-0.0183149	NA	NA	0.116097	0.159443	NA	NA	0.152003	0.0809018	NA	NA	-0.266051	-0.274329	NA	NA	0.246371	0.0303311	NA	NA	0.621663	0.00300457	NA	NA	-0.210371	-0.256014	NA	NA	0.130274	-0.129111	NA	NA	0.46966	-0.0778972	NA	NA	6.25927	7.44626	NA	NA	6.20359	7.42794	NA	NA	5.99322	7.17193	NA	NA	5.74685	7.1416	NA	NA	5.86295	7.30104	NA	NA	5.37156	7.16892	NA	NA	5.52356	7.24982	NA	NA	76.6	174.4	NA	NA	73.7	172.2	NA	NA	63.7	144.2	NA	NA	53.7	141.2	NA	NA	58.2	157.7	NA	NA	41.4	143.9	NA	NA	46	152.2	NA	NA	53	102.3	NA	NA	43.2	117.9	NA	NA	43.5	144.2	NA	NA	35.9	94.9	NA	NA	39	111.1	NA	NA	30.5	103.8	NA	NA	34.8	81.9	NA	NA	1	2	NA	NA	1	2	NA	NA	1	2	NA	NA	1	2	NA	NA	1	2	NA	NA	1	2	NA	NA	1	2	NA	NA	High	High	High	High	High	High	High	High	High	High	High	High	High	High	High	High	High	High	High	High	High	High	High	High	High	High	High	High
Q06323	PSME1	Proteasome activator complex subunit 1 (11S regulator complex subunit alpha) (REG-alpha) (Activator of multicatalytic protease subunit 1) (Interferon gamma up-regulated I-5111 protein) (IGUP I-5111) (Proteasome activator 28 subunit alpha) (PA28a) (PA28alpha)	reviewed	5	cytoplasm [GO:0005737]; cytosol [GO:0005829]; extracellular exosome [GO:0070062]; nucleoplasm [GO:0005654]; proteasome activator complex [GO:0008537]; proteasome complex [GO:0000502]; endopeptidase activator activity [GO:0061133]; antigen processing and presentation of exogenous antigen [GO:0019884]; positive regulation of endopeptidase activity [GO:0010950]; regulation of G1/S transition of mitotic cell cycle [GO:2000045]; regulation of proteasomal protein catabolic process [GO:0061136]	No	47	High	11	42	11	Human	FALSE	4 v 4	-0.194281	0.298124	0.585166	4 v 4	-0.121096	0.217585	0.830269	4 v 4	0.0230572	0.58517	0.978401	4 v 4	-0.500336	0.0681652	0.331105	4 v 4	-0.333035	0.163972	0.612281	4 v 4	-0.0383056	0.778919	0.876723	4 v 4	-0.306055	0.0334466	0.269655	4 v 4	-0.211939	0.261224	0.701009	4 v 4	-0.0613628	0.632922	0.808843	0.0812973	-0.0637088	-0.16094	-0.633774	-0.0132796	-0.195436	-0.303634	0.0279654	0.0503946	-0.0170299	-0.0563859	0.11525	-0.130688	-0.270882	-0.710624	-0.88915	0.0719235	-0.175007	-0.76968	-0.459379	0.283342	-0.00279524	-0.312599	-0.12117	-0.211985	-0.207174	-0.549685	-0.255375	0.0852032	0.0204291	-0.466046	-0.487344	0.232948	0.0142346	-0.256214	-0.23642	9.48361	9.95913	9.96636	9.8381	9.56491	9.89542	9.80542	9.20433	9.35293	9.68825	9.25574	8.94895	9.281	9.86326	10.0254	9.40833	9.26772	9.66782	9.72178	9.4363	9.06958	9.69105	9.56834	9.07012	9.11998	9.67402	9.51195	9.18537	715.9	995.4	1000.4	915.3	757.4	952.4	894.8	589.9	653.9	825	611.3	494.2	622.1	931.4	1042.2	679.5	616.4	813.4	844.4	692.8	537.3	826.6	759.2	537.5	556.4	816.9	730.1	582.2	495.1	584	172.8	235.1	444.4	652.2	129	138	446.1	825	108.5	121.2	416	625.7	174.3	157.5	413.3	573.1	169.5	234.8	396.5	596	135.1	138.5	420.7	439.4	112.4	165.4	3	2	3	3	3	2	3	3	3	2	3	3	3	2	3	3	3	2	3	3	3	2	3	3	3	2	3	3	High	High	High	High	High	High	High	High	High	High	High	High	High	High	High	High	High	High	High	High	High	High	High	High	High	High	High	High
F8VY02	ERP29	Endoplasmic reticulum resident protein 29	unreviewed	1	endoplasmic reticulum lumen [GO:0005788]; protein secretion [GO:0009306]	No	49	High	7	30	1	Human	FALSE	2 v 2	-0.162548	0.298236	0.585166	2 v 2	0.110755	0.131404	0.822654	2 v 2	-0.113082	0.426075	0.978401	2 v 2	-0.283409	0.000493673	0.183579	2 v 2	-0.0210039	0.721331	0.883415	2 v 2	-0.0704145	0.356543	0.608345	2 v 2	-0.120861	0.381219	0.666971	2 v 2	-0.131759	0.303578	0.711656	2 v 2	0.042668	0.803212	0.901587	-0.0802921	-0.244804	NA	NA	0.133946	0.087564	NA	NA	-0.202539	-0.0236254	NA	NA	-0.283628	-0.283189	NA	NA	-0.0658828	0.0238749	NA	NA	-0.0262627	-0.114566	NA	NA	-0.203336	-0.0383851	NA	NA	-0.199829	-0.0636891	NA	NA	0.176277	-0.0909408	NA	NA	8.25172	7.69766	NA	NA	8.17143	7.45286	NA	NA	7.96809	7.41447	NA	NA	8.03397	7.3906	NA	NA	8.16792	7.47816	NA	NA	7.99435	7.52904	NA	NA	7.79181	7.50541	NA	NA	304.8	207.6	NA	NA	288.3	175.2	NA	NA	250.4	170.6	NA	NA	262.1	167.8	NA	NA	287.6	178.3	NA	NA	255	184.7	NA	NA	221.6	181.7	NA	NA	210.8	121.8	NA	NA	169.2	120	NA	NA	170.8	170.6	NA	NA	175.2	112.7	NA	NA	192.8	125.6	NA	NA	188.2	133.2	NA	NA	167.6	97.7	NA	NA	1	1	NA	NA	1	1	NA	NA	1	1	NA	NA	1	1	NA	NA	1	1	NA	NA	1	1	NA	NA	1	1	NA	NA	High	High	Medium	Not Found	High	High	Medium	Not Found	High	High	Medium	Not Found	High	High	Medium	Not Found	High	High	Medium	Not Found	High	High	Medium	Not Found	High	High	Medium	Not Found
P11802	CDK4	Cyclin-dependent kinase 4 (EC 2.7.11.22) (Cell division protein kinase 4) (PSK-J3)	reviewed	5	bicellular tight junction [GO:0005923]; chromatin [GO:0000785]; cyclin D1-CDK4 complex [GO:0097128]; cyclin D2-CDK4 complex [GO:0097129]; cyclin D3-CDK4 complex [GO:0097130]; cyclin-dependent protein kinase holoenzyme complex [GO:0000307]; cytosol [GO:0005829]; mediator complex [GO:0016592]; nuclear membrane [GO:0031965]; nucleolus [GO:0005730]; nucleoplasm [GO:0005654]; nucleus [GO:0005634]; transcription regulator complex [GO:0005667]; ATP binding [GO:0005524]; cyclin binding [GO:0030332]; cyclin-dependent protein serine/threonine kinase activity [GO:0004693]; cyclin-dependent protein serine/threonine kinase regulator activity [GO:0016538]; protein serine kinase activity [GO:0106310]; RNA polymerase II CTD heptapeptide repeat kinase activity [GO:0008353]; adipose tissue development [GO:0060612]; cell division [GO:0051301]; cellular response to insulin stimulus [GO:0032869]; cellular response to interleukin-4 [GO:0071353]; cellular response to ionomycin [GO:1904637]; cellular response to lipopolysaccharide [GO:0071222]; cellular response to phorbol 13-acetate 12-myristate [GO:1904628]; G1/S transition of mitotic cell cycle [GO:0000082]; positive regulation of cell population proliferation [GO:0008284]; positive regulation of fibroblast proliferation [GO:0048146]; positive regulation of G2/M transition of mitotic cell cycle [GO:0010971]; protein phosphorylation [GO:0006468]; regulation of cell cycle [GO:0051726]; regulation of gene expression [GO:0010468]; regulation of insulin receptor signaling pathway [GO:0046626]; regulation of lipid biosynthetic process [GO:0046890]; regulation of lipid catabolic process [GO:0050994]; regulation of multicellular organism growth [GO:0040014]; regulation of transcription initiation by RNA polymerase II [GO:0060260]; regulation of type B pancreatic cell proliferation [GO:0061469]; response to xenobiotic stimulus [GO:0009410]; signal transduction [GO:0007165]	No	30	High	7	24	6	Human	FALSE	4 v 4	-0.200433	0.298242	0.585166	4 v 4	-0.25799	0.071982	0.822654	4 v 4	0.0708042	0.155175	0.975594	4 v 4	-0.273152	0.0781203	0.349039	4 v 4	-0.105934	0.301544	0.679919	4 v 4	-0.0685584	0.612419	0.779495	4 v 4	-0.0727184	0.629909	0.824155	4 v 4	0.152056	0.29342	0.711511	4 v 4	-0.139363	0.246732	0.565312	-0.143059	-0.043519	-0.664682	0.0495269	-0.110385	-0.151785	-0.529713	-0.240077	0.035648	0.0215496	0.182361	0.0436584	-0.20475	-0.460599	-0.416411	-0.0108457	-0.112479	-0.253267	-0.192244	0.134252	-0.0832767	-0.39859	0.170956	0.0366768	-0.0616915	-0.41708	0.248271	-0.0603726	-0.00209364	-0.101481	0.337469	0.37433	-0.118925	-0.420139	-0.0114048	-0.0069816	9.89527	8.40897	8.71562	10.3537	9.75221	8.36545	8.05094	10.4032	9.69052	7.94837	8.29921	10.3429	9.803	8.20163	8.49145	10.2086	9.69262	8.04985	7.96174	9.96852	9.7738	8.34696	8.12825	10.3062	9.80945	8.36851	8.31061	10.3498	952.3	339.9	420.4	1308.5	862.4	329.8	265.2	1354.2	826.3	247	315	1298.7	893.3	294.4	359.9	1183.3	827.5	265	249.3	1001.9	875.4	325.6	279.8	1266.1	897.3	330.5	317.5	1305	658.6	199.4	72.6	336.1	506	225.8	38.2	316.7	563.8	247	55.9	318.6	597.3	197.8	60.2	274.2	554.9	186.7	50	339.6	646	234.8	49.8	326.1	678.5	177.7	48.9	370.7	4	2	2	4	4	2	2	4	4	2	2	4	4	2	2	4	4	2	2	4	4	2	2	4	4	2	2	4	High	High	High	High	High	High	High	High	High	High	High	High	High	High	High	High	High	High	High	High	High	High	High	High	High	High	High	High
Q96HN2	AHCYL2	Adenosylhomocysteinase 3 (AdoHcyase 3) (EC 3.13.2.1) (IP(3)Rs binding protein released with IP(3) 2) (IRBIT2) (Long-IRBIT) (S-adenosyl-L-homocysteine hydrolase 3) (S-adenosylhomocysteine hydrolase-like protein 2)	reviewed	5	cytosol [GO:0005829]; endoplasmic reticulum [GO:0005783]; neuron projection [GO:0043005]; hydrolase activity [GO:0016787]; one-carbon metabolic process [GO:0006730]; S-adenosylmethionine cycle [GO:0033353]	No	25	High	17	64	4	Human	FALSE	2 v 2	-0.177565	0.298342	0.585166	2 v 2	0.0443669	0.542761	0.870551	2 v 2	0.173244	0.647387	0.978401	2 v 2	0.134214	0.0898821	0.365884	2 v 2	-0.150606	0.345121	0.69522	2 v 2	0.0958014	0.549005	0.736122	2 v 2	0.311778	0.142187	0.441856	2 v 2	-0.194973	0.128646	0.650838	2 v 2	-0.077443	0.72546	0.860254	-0.267457	-0.0876727	NA	NA	0.0951335	-0.00639966	NA	NA	0.453366	-0.106877	NA	NA	0.115138	0.15329	NA	NA	-0.0598951	-0.241318	NA	NA	0.207616	-0.0160134	NA	NA	0.382594	0.240962	NA	NA	-0.155029	-0.234918	NA	NA	-0.245749	0.0908635	NA	NA	7.83731	8.01011	NA	NA	7.56986	7.92244	NA	NA	7.95245	8.1634	NA	NA	8.01235	8.40472	NA	NA	8.10748	8.39832	NA	NA	7.74483	8.17941	NA	NA	8.1982	8.07253	NA	NA	228.7	257.8	NA	NA	190	242.6	NA	NA	247.7	286.7	NA	NA	258.2	338.9	NA	NA	275.8	337.4	NA	NA	214.5	289.9	NA	NA	293.7	269.2	NA	NA	158.2	151.3	NA	NA	111.5	166.1	NA	NA	169	286.7	NA	NA	172.6	227.7	NA	NA	185	237.7	NA	NA	158.3	209.1	NA	NA	222.1	144.8	NA	NA	2	2	NA	NA	2	2	NA	NA	2	2	NA	NA	2	2	NA	NA	2	2	NA	NA	2	2	NA	NA	2	2	NA	NA	High	High	Medium	High	High	High	Medium	High	High	High	Medium	High	High	High	Medium	High	High	High	Medium	High	High	High	Medium	High	High	High	Medium	High
P56556	NDUFA6	NADH dehydrogenase [ubiquinone] 1 alpha subcomplex subunit 6 (Complex I-B14) (CI-B14) (LYR motif-containing protein 6) (NADH-ubiquinone oxidoreductase B14 subunit)	reviewed	5	mitochondrial inner membrane [GO:0005743]; mitochondrial membrane [GO:0031966]; mitochondrial respiratory chain complex I [GO:0005747]; NADH dehydrogenase (ubiquinone) activity [GO:0008137]; aerobic respiration [GO:0009060]; mitochondrial electron transport, NADH to ubiquinone [GO:0006120]; mitochondrial respiratory chain complex I assembly [GO:0032981]; proton motive force-driven mitochondrial ATP synthesis [GO:0042776]; response to oxidative stress [GO:0006979]	TRANSMEM 30..50; /note="Helical"; /evidence="ECO:0000255"; TRANSMEM 122..142; /note="Helical"; /evidence="ECO:0000255"	27	High	4	12	4	Human	FALSE	3 v 3	-0.191134	0.298656	0.585502	3 v 3	-0.0878447	0.357165	0.830944	3 v 3	-0.205288	0.491145	0.978401	3 v 3	-0.100317	0.676952	0.828572	3 v 3	-0.162827	0.293519	0.676474	3 v 3	-0.348503	0.376626	0.623417	3 v 3	0.0908162	0.386534	0.669962	3 v 3	-0.0749824	0.694075	0.884627	3 v 3	-0.143216	0.241845	0.562257	-0.392739	0.0712949	NA	-0.251957	0.0590355	-0.177262	NA	-0.145307	-0.133007	0.179288	NA	-0.662143	-0.323614	0.314903	NA	-0.29224	-0.251032	0.0658691	NA	-0.303318	-0.391112	0.206915	NA	-0.861313	0.0691244	0.243608	NA	-0.0402836	-0.310068	0.243132	NA	-0.158011	-0.258105	0.0276278	NA	-0.19917	6.41954	8.17093	NA	7.94544	6.0268	8.24222	NA	7.69349	6.09592	8.48583	NA	7.6532	6.34696	8.41996	NA	7.95652	6.40599	8.2427	NA	7.81121	6.48704	8.27891	NA	8.51452	6.35403	8.4582	NA	7.85237	85.6	288.2	NA	246.5	65.2	302.8	NA	207	68.4	358.5	NA	201.3	81.4	342.5	NA	248.4	84.8	302.9	NA	224.6	89.7	310.6	NA	365.7	81.8	351.7	NA	231.1	59.2	169.1	NA	63.3	38.3	207.3	NA	48.4	46.7	358.5	NA	49.4	54.4	230.1	NA	57.6	56.9	213.4	NA	76.1	66.2	223.9	NA	94.2	61.9	189.2	NA	65.6	1	2	NA	1	1	2	NA	1	1	2	NA	1	1	2	NA	1	1	2	NA	1	1	2	NA	1	1	2	NA	1	High	High	High	High	High	High	High	High	High	High	High	High	High	High	High	High	High	High	High	High	High	High	High	High	High	High	High	High
P43246	MSH2	DNA mismatch repair protein Msh2 (hMSH2) (MutS protein homolog 2)	reviewed	5	chromosome, telomeric region [GO:0000781]; membrane [GO:0016020]; MutSalpha complex [GO:0032301]; MutSbeta complex [GO:0032302]; nucleoplasm [GO:0005654]; nucleus [GO:0005634]; ATP binding [GO:0005524]; ATP hydrolysis activity [GO:0016887]; ATP-dependent activity, acting on DNA [GO:0008094]; ATP-dependent DNA damage sensor activity [GO:0140664]; centromeric DNA binding [GO:0019237]; chromatin binding [GO:0003682]; damaged DNA binding [GO:0003684]; DNA binding [GO:0003677]; enzyme binding [GO:0019899]; guanine/thymine mispair binding [GO:0032137]; protein C-terminus binding [GO:0008022]; protein homodimerization activity [GO:0042803]; protein kinase binding [GO:0019901]; B cell differentiation [GO:0030183]; B cell mediated immunity [GO:0019724]; determination of adult lifespan [GO:0008340]; DNA repair [GO:0006281]; double-strand break repair [GO:0006302]; germ cell development [GO:0007281]; in utero embryonic development [GO:0001701]; intrinsic apoptotic signaling pathway in response to DNA damage by p53 class mediator [GO:0042771]; isotype switching [GO:0045190]; maintenance of DNA repeat elements [GO:0043570]; male gonad development [GO:0008584]; mismatch repair [GO:0006298]; mitotic intra-S DNA damage checkpoint signaling [GO:0031573]; mitotic recombination [GO:0006312]; negative regulation of DNA recombination [GO:0045910]; negative regulation of neuron apoptotic process [GO:0043524]; oxidative phosphorylation [GO:0006119]; positive regulation of helicase activity [GO:0051096]; positive regulation of isotype switching to IgA isotypes [GO:0048298]; positive regulation of isotype switching to IgG isotypes [GO:0048304]; postreplication repair [GO:0006301]; protein localization to chromatin [GO:0071168]; response to UV-B [GO:0010224]; response to X-ray [GO:0010165]; somatic hypermutation of immunoglobulin genes [GO:0016446]; somatic recombination of immunoglobulin gene segments [GO:0016447]; somatic recombination of immunoglobulin genes involved in immune response [GO:0002204]	No	42	High	38	111	37	Human	FALSE	4 v 4	-0.123776	0.299441	0.586761	4 v 4	0.0509973	0.628182	0.88748	4 v 4	-0.035983	0.547108	0.978401	4 v 4	0.188767	0.177907	0.46208	4 v 4	0.0332405	0.676838	0.860423	4 v 4	0.48913	0.0232352	0.245457	4 v 4	0.312543	0.0201651	0.241881	4 v 4	-0.0177568	0.814314	0.934476	4 v 4	0.525113	0.0149569	0.356069	-0.0872354	0.0644613	-0.06982	-0.402508	0.0929786	0.087405	-0.21384	0.237445	0.0525326	-0.0955854	-0.15562	0.0547409	0.189379	0.491722	0.0625332	0.0114343	0.127497	0.15545	-0.162818	0.0128332	0.62266	0.704617	0.190972	0.438269	0.276614	0.427261	0.132353	0.413943	0.0345185	0.0680452	0.0510214	-0.224612	0.570128	0.800202	0.346592	0.383529	10.4381	11.3838	9.72928	10.937	10.3508	11.4482	9.65946	10.5345	10.6274	11.8755	9.79181	10.9484	10.4999	11.72	9.95463	10.9356	10.5929	11.8074	9.74079	11.1731	10.0048	11.1709	9.60084	10.5102	10.0573	11.0753	9.44522	10.5649	1387.3	2672.1	848.8	1960.5	1305.9	2794.2	808.7	1483.2	1581.9	3757.3	886.4	1976.1	1448.1	3373.5	992.3	1958.6	1544.5	3584.2	855.6	2309	1027.4	2305.5	776.5	1458.4	1065.5	2157.7	697.1	1514.8	959.4	1567.7	146.6	503.5	766.2	1913.3	116.6	346.9	1079.4	3757.3	157.4	484.7	968.3	2266.4	165.9	453.8	1035.7	2525.4	171.7	782.6	758.2	1662.3	138.2	375.7	805.7	1160.5	107.3	430.3	8	17	4	9	8	17	4	9	8	17	4	9	8	17	4	9	8	17	4	9	8	17	4	9	8	17	4	9	High	High	High	High	High	High	High	High	High	High	High	High	High	High	High	High	High	High	High	High	High	High	High	High	High	High	High	High
Q86TI2	DPP9	Dipeptidyl peptidase 9 (DP9) (EC 3.4.14.5) (Dipeptidyl peptidase IV-related protein 2) (DPRP-2) (Dipeptidyl peptidase IX) (DPP IX) (Dipeptidyl peptidase-like protein 9) (DPLP9)	reviewed	5	cell leading edge [GO:0031252]; cytosol [GO:0005829]; microtubule [GO:0005874]; nucleus [GO:0005634]; aminopeptidase activity [GO:0004177]; dipeptidyl-peptidase activity [GO:0008239]; identical protein binding [GO:0042802]; serine-type peptidase activity [GO:0008236]; proteolysis [GO:0006508]; pyroptosis [GO:0070269]	No	17	High	13	22	13	Human	FALSE	2 v 2	0.0953968	0.299592	0.586779	2 v 2	0.180072	0.418956	0.836996	2 v 2	-0.0084279	0.930949	0.987843	2 v 2	0.171272	0.197828	0.480273	2 v 2	0.165833	0.768237	0.906454	2 v 2	0.00878049	0.927336	0.959997	2 v 2	0.0758748	0.597381	0.808988	2 v 2	-0.0142391	0.9694	0.98887	2 v 2	0.0172084	0.929151	0.969683	0.0468666	0.143927	NA	NA	0.319279	0.0408663	NA	NA	-0.0858243	0.0689685	NA	NA	0.226276	0.116267	NA	NA	0.601049	-0.269383	NA	NA	0.0853738	-0.0678128	NA	NA	0.179409	-0.0276596	NA	NA	0.281771	-0.310249	NA	NA	0.171198	-0.136781	NA	NA	6.40599	9.02098	NA	NA	6.45286	9.16491	NA	NA	6.63227	9.13725	NA	NA	6.03122	9.40663	NA	NA	6.3505	9.4475	NA	NA	6.54689	9.20506	NA	NA	6.46107	9.27403	NA	NA	84.8	519.5	NA	NA	87.6	574	NA	NA	99.2	563.1	NA	NA	65.4	678.7	NA	NA	81.6	698.2	NA	NA	93.5	590.2	NA	NA	88.1	619.1	NA	NA	58.7	304.8	NA	NA	51.4	393.1	NA	NA	67.7	563.1	NA	NA	43.7	456	NA	NA	54.7	492	NA	NA	69	425.5	NA	NA	66.6	333	NA	NA	1	4	NA	NA	1	4	NA	NA	1	4	NA	NA	1	4	NA	NA	1	4	NA	NA	1	4	NA	NA	1	4	NA	NA	High	High	High	High	High	High	High	High	High	High	High	High	High	High	High	High	High	High	High	High	High	High	High	High	High	High	High	High
O15120	AGPAT2	1-acyl-sn-glycerol-3-phosphate acyltransferase beta (EC 2.3.1.51) (1-acylglycerol-3-phosphate O-acyltransferase 2) (1-AGP acyltransferase 2) (1-AGPAT 2) (Lysophosphatidic acid acyltransferase beta) (LPAAT-beta)	reviewed	5	endoplasmic reticulum [GO:0005783]; endoplasmic reticulum membrane [GO:0005789]; plasma membrane [GO:0005886]; specific granule membrane [GO:0035579]; 1-acylglycerol-3-phosphate O-acyltransferase activity [GO:0003841]; CDP-diacylglycerol biosynthetic process [GO:0016024]; epidermis development [GO:0008544]; phosphatidic acid biosynthetic process [GO:0006654]; phospholipid metabolic process [GO:0006644]; positive regulation of cytokine production [GO:0001819]; positive regulation of cytokine-mediated signaling pathway [GO:0001961]; response to xenobiotic stimulus [GO:0009410]	TRANSMEM 17..36; /note="Helical"; /evidence="ECO:0000256|SAM:Phobius"; TRANSMEM 67..85; /note="Helical"; /evidence="ECO:0000256|SAM:Phobius"; TRANSMEM 91..112; /note="Helical"; /evidence="ECO:0000256|SAM:Phobius"; TRANSMEM 124..144; /note="Helical"; /evidence="ECO:0000256|SAM:Phobius"; TRANSMEM 156..175; /note="Helical"; /evidence="ECO:0000256|SAM:Phobius"; TRANSMEM 243..267; /note="Helical"; /evidence="ECO:0000256|SAM:Phobius"; TRANSMEM 279..299; /note="Helical"; /evidence="ECO:0000256|SAM:Phobius"; TRANSMEM 311..327; /note="Helical"; /evidence="ECO:0000256|SAM:Phobius"; TRANSMEM 333..355; /note="Helical"; /evidence="ECO:0000256|SAM:Phobius"; TRANSMEM 367..389; /note="Helical"; /evidence="ECO:0000256|SAM:Phobius"; TRANSMEM 401..423; /note="Helical"; /evidence="ECO:0000256|SAM:Phobius"	10	High	3	11	3	Human	FALSE	4 v 4	0.135495	0.299779	0.586864	4 v 4	-0.0653038	0.547623	0.872586	4 v 4	0.0156196	0.903099	0.985468	4 v 4	0.0250013	0.874748	0.941808	4 v 4	0.149576	0.260557	0.654573	4 v 4	0.178713	0.327838	0.58885	4 v 4	-0.110494	0.120702	0.413906	4 v 4	0.21488	0.24611	0.696352	4 v 4	0.163093	0.0521346	0.381733	0.280611	-0.176157	0.285234	0.152292	0.172016	0.00367566	-0.263608	-0.173299	0.0108746	-0.265356	0.312425	0.0045344	0.166308	-0.412276	0.178141	0.167833	0.304496	-0.169005	0.204665	0.258148	0.254519	-0.250104	0.477484	0.232951	-0.114304	-0.236119	-0.107093	0.0155409	0.13248	-0.172681	0.468273	0.431447	0.243645	0.0152521	0.165059	0.228416	6.39746	7.12102	7.26397	7.63952	6.67807	6.94486	7.54921	7.79181	6.56377	6.70874	7.44211	7.80735	6.25927	6.87774	7.23745	7.54921	6.43129	6.88142	6.97384	7.37591	6.30925	6.95884	6.96463	7.5744	6.32012	6.69349	7.27705	7.57894	84.3	139.2	153.7	199.4	102.4	123.2	187.3	221.6	94.6	104.6	173.9	224	76.6	117.6	150.9	187.3	86.3	117.9	125.7	166.1	79.3	124.4	124.9	190.6	79.9	103.5	155.1	191.2	58.3	81.7	26.6	51.2	60.1	84.4	27	51.8	64.5	104.6	30.9	54.9	51.2	79	25.2	43.4	57.8	83.1	25.2	56.3	58.5	89.7	22.2	49.1	60.4	55.7	23.9	54.3	1	1	1	1	1	1	1	1	1	1	1	1	1	1	1	1	1	1	1	1	1	1	1	1	1	1	1	1	High	High	High	High	High	High	High	High	High	High	High	High	High	High	High	High	High	High	High	High	High	High	High	High	High	High	High	High
Q14149	MORC3	MORC family CW-type zinc finger protein 3 (Nuclear matrix protein 2) (Zinc finger CW-type coiled-coil domain protein 3)	reviewed	5	chromosome [GO:0005694]; nuclear matrix [GO:0016363]; nucleoplasm [GO:0005654]; nucleus [GO:0005634]; PML body [GO:0016605]; ATP hydrolysis activity [GO:0016887]; methylated histone binding [GO:0035064]; RNA binding [GO:0003723]; zinc ion binding [GO:0008270]; innate immune response [GO:0045087]; maintenance of protein location in nucleus [GO:0051457]; negative regulation of fibroblast proliferation [GO:0048147]; peptidyl-serine phosphorylation [GO:0018105]; positive regulation of cellular senescence [GO:2000774]; post-embryonic development [GO:0009791]; protein phosphorylation [GO:0006468]; protein stabilization [GO:0050821]	No	19	High	15	24	15	Human	FALSE	4 v 4	-0.256514	0.300226	0.58746	4 v 4	-0.0706598	0.754249	0.924175	4 v 4	-0.0960065	0.488944	0.978401	4 v 4	-0.464914	0.191019	0.472576	4 v 4	-0.36082	0.037759	0.542856	4 v 4	-0.554951	0.00196388	0.170996	4 v 4	-0.2084	0.123298	0.417004	4 v 4	-0.29016	0.268746	0.705489	4 v 4	-0.458945	0.0748234	0.400661	-0.258363	-0.335825	0.282316	-0.714182	0.0169087	-0.208212	-0.536339	0.445003	-0.126282	-0.171372	-0.331802	0.24543	-0.267721	-0.522149	0.122397	-1.19218	-0.06027	-0.421217	-0.493131	-0.468662	-0.474056	-0.513307	-0.51825	-0.714193	-0.00935805	-0.186324	-0.15992	-0.478	-0.0771787	-0.213005	0.0432082	-0.913665	-0.347774	-0.341935	-0.186448	-0.959623	7.37938	10.1411	6.848	8.47573	7.12102	9.80526	7.13031	7.76155	7.11166	9.61894	6.97039	7.28355	7.17193	10.0402	7.46352	7.75221	7.18884	9.83194	6.92719	8.19722	7.58571	10.1322	7.48864	7.99774	7.45943	9.96087	7.15684	8.24317	166.5	1129.2	115.2	356	139.2	894.7	140.1	217	138.3	786.3	125.4	155.8	144.2	1052.9	176.5	215.6	145.9	911.4	121.7	293.5	192.1	1122.3	179.6	255.6	176	996.6	142.7	303	115.2	662.5	19.9	91.4	81.7	612.7	20.2	50.8	94.3	786.3	22.3	38.2	96.4	707.4	29.5	50	97.8	642.2	24.4	99.5	141.8	809.2	32	65.8	133.1	536	22	86.1	2	7	1	1	2	7	1	1	2	7	1	1	2	7	1	1	2	7	1	1	2	7	1	1	2	7	1	1	High	High	High	High	High	High	High	High	High	High	High	High	High	High	High	High	High	High	High	High	High	High	High	High	High	High	High	High
P62913	RPL11	60S ribosomal protein L11 (CLL-associated antigen KW-12) (Large ribosomal subunit protein uL5)	reviewed	5	cytoplasm [GO:0005737]; cytosol [GO:0005829]; cytosolic large ribosomal subunit [GO:0022625]; cytosolic ribosome [GO:0022626]; extracellular exosome [GO:0070062]; membrane [GO:0016020]; nucleolus [GO:0005730]; nucleoplasm [GO:0005654]; polysomal ribosome [GO:0042788]; protein-containing complex [GO:0032991]; 5S rRNA binding [GO:0008097]; RNA binding [GO:0003723]; structural constituent of ribosome [GO:0003735]; ubiquitin ligase inhibitor activity [GO:1990948]; ubiquitin protein ligase binding [GO:0031625]; cytoplasmic translation [GO:0002181]; negative regulation of proteasomal ubiquitin-dependent protein catabolic process [GO:0032435]; negative regulation of protein neddylation [GO:2000435]; negative regulation of ubiquitin protein ligase activity [GO:1904667]; negative regulation of ubiquitin-dependent protein catabolic process [GO:2000059]; positive regulation of gene expression [GO:0010628]; positive regulation of intrinsic apoptotic signaling pathway by p53 class mediator [GO:1902255]; positive regulation of protein binding [GO:0032092]; protein localization to nucleus [GO:0034504]; protein stabilization [GO:0050821]; protein targeting [GO:0006605]; regulation of signal transduction by p53 class mediator [GO:1901796]; ribosomal large subunit assembly [GO:0000027]; ribosomal large subunit biogenesis [GO:0042273]; rRNA processing [GO:0006364]; translation [GO:0006412]	No	51	High	10	41	10	Human	FALSE	4 v 4	0.060687	0.300489	0.587696	4 v 4	0.266118	0.0940555	0.822654	4 v 4	0.0675369	0.548121	0.978401	4 v 4	0.141847	0.236594	0.524717	4 v 4	0.472236	0.0122402	0.453769	4 v 4	-0.0604303	0.633948	0.792676	4 v 4	0.0811596	0.58912	0.805391	4 v 4	0.206118	0.14039	0.656561	4 v 4	-0.127967	0.182143	0.507116	0.187525	-0.0115369	0.0861475	-0.019388	0.00882333	0.184074	0.520765	0.35081	-0.181498	0.297811	0.0271094	0.126725	0.0691089	0.288526	-0.0968557	0.306608	0.251676	0.557105	0.426925	0.653238	-0.167501	0.221102	-0.30756	0.0122378	-0.118417	0.300063	-0.183003	0.325996	0.242853	0.373031	-0.0938398	0.302427	0.0139966	-0.0767085	-0.33467	-0.114487	10.896	10.8499	11.0078	7.42878	11.0835	10.8383	11.0939	7.40939	10.9651	11.1384	10.9109	7.73539	10.7134	10.5813	10.484	7.08215	10.7222	10.7654	11.0048	7.43296	11.1326	10.9173	11.2185	7.72315	10.9511	11.2151	11.2456	7.84987	1905.5	1845.6	2059.1	172.3	2170	1830.9	2185.8	170	1999	2254.2	1925.4	213.1	1679	1532.1	1432.2	135.5	1689.3	1740.6	2054.8	172.8	2245.1	1933.9	2382.9	211.3	1979.7	2377.3	2428.1	230.7	1317.8	1082.8	355.7	44.3	1273.2	1253.7	315	39.8	1364	2254.2	341.9	52.3	1122.7	1029.3	239.5	31.4	1132.8	1226.4	412.4	58.6	1656.7	1394.3	424	54.4	1496.9	1278.6	373.7	65.5	5	5	5	1	5	5	5	1	5	5	5	1	5	5	5	1	5	5	5	1	5	5	5	1	5	5	5	1	High	High	High	High	High	High	High	High	High	High	High	High	High	High	High	High	High	High	High	High	High	High	High	High	High	High	High	High
B4E106		Monocarboxylate transporter 1 (Solute carrier family 16 member 1)	unreviewed	2	plasma membrane [GO:0005886]; lactate transmembrane transporter activity [GO:0015129]	No	29	High	19	308	4	Human	FALSE	4 v 4	0.110627	0.300645	0.587723	4 v 4	-0.302304	0.0702052	0.822654	4 v 4	0.110154	0.178158	0.975594	4 v 4	0.150671	0.0840482	0.356555	4 v 4	-0.189934	0.159535	0.611908	4 v 4	0.0709926	0.50026	0.701086	4 v 4	0.0400436	0.734923	0.878619	4 v 4	0.112371	0.583301	0.832082	4 v 4	-0.0391615	0.714002	0.852122	-0.105949	0.229512	0.0400592	0.278887	-0.330827	-0.105648	-0.173725	-0.599015	0.256235	0.156383	0.0664222	-0.0384239	0.122924	-0.00496093	0.234082	0.250638	-0.252122	-0.450571	-0.0064781	-0.0505637	0.296776	-0.150606	0.0275659	0.110234	0.228873	-0.234472	0.194022	-0.028249	0.0787058	-0.344922	0.167247	0.548452	0.0405412	-0.306989	-0.0388563	0.148658	13.6951	13.2866	13.6213	14.3568	13.5892	13.5161	13.6613	14.6357	13.818	13.2816	13.8554	14.6075	14.0702	13.7322	13.8618	14.658	13.7393	13.6265	13.6881	14.059	13.5213	13.4322	13.8278	14.4972	13.7775	13.5886	13.8942	14.4588	13262.9	9992	12601.2	20981.6	12323.8	11715	12956	25456.1	14442.5	9957.7	14821	24962.5	17200.4	13608	14887.7	25852.9	13675.7	12647.1	13198.7	17068.2	11757.2	11053.4	14540.5	23126.2	14042.3	12318.9	15225.6	22518.4	9172.1	5862.3	2176.8	5388.6	7231.1	8021.9	1867.3	5954.3	9854.4	9957.7	2631.7	6123	11501.8	9142.3	2489.8	5990.6	9170.6	8911	2649.2	5784.7	8675.9	7969.6	2587.2	5957.1	10617.6	6625.6	2343.4	6396.6	14	11	10	15	14	11	10	15	14	11	10	15	14	11	10	15	14	11	10	15	14	11	10	15	14	11	10	15	High	High	High	High	High	High	High	High	High	High	High	High	High	High	High	High	High	High	High	High	High	High	High	High	High	High	High	High
O15360	FANCA	Fanconi anemia group A protein (Protein FACA)	reviewed	5	chromatin [GO:0000785]; cytoplasm [GO:0005737]; Fanconi anaemia nuclear complex [GO:0043240]; nucleoplasm [GO:0005654]; nucleus [GO:0005634]; DNA repair [GO:0006281]; female gonad development [GO:0008585]; interstrand cross-link repair [GO:0036297]; male gonad development [GO:0008584]; male meiotic nuclear division [GO:0007140]; protein monoubiquitination [GO:0006513]; protein-containing complex assembly [GO:0065003]; regulation of CD40 signaling pathway [GO:2000348]; regulation of DNA-binding transcription factor activity [GO:0051090]; regulation of germ cell proliferation [GO:1905936]; regulation of inflammatory response [GO:0050727]; regulation of regulatory T cell differentiation [GO:0045589]	No	7	High	8	11	8	Human	FALSE	2 v 2	-0.234166	0.300984	0.58789	2 v 2	0.0300109	0.482635	0.860635	2 v 2	0.149673	0.104999	0.975594	2 v 2	-0.649307	0.311166	0.581788	2 v 2	-0.386826	0.480678	0.76518	2 v 2	-0.202366	0.654697	0.803963	2 v 2	-0.415141	0.316835	0.616442	2 v 2	-0.416837	0.431545	0.77332	2 v 2	-0.352039	0.4605	0.705757	-0.114397	NA	NA	-0.353936	0.0584276	NA	NA	0.00159414	0.174585	NA	NA	0.12476	-0.303992	NA	NA	-0.994622	-0.0227962	NA	NA	-0.750856	0.133401	NA	NA	-0.538134	-0.189596	NA	NA	-0.640685	-0.0812238	NA	NA	-0.75245	-0.0411834	NA	NA	-0.662894	7.99887	NA	NA	7.74281	7.88448	NA	NA	7.38888	7.69488	NA	NA	6.74819	7.71768	NA	NA	7.49905	7.7761	NA	NA	7.50064	7.56148	NA	NA	7.28633	7.73606	NA	NA	7.41109	255.8	NA	NA	214.2	236.3	NA	NA	167.6	207.2	NA	NA	107.5	210.5	NA	NA	180.9	219.2	NA	NA	181.1	188.9	NA	NA	156.1	213.2	NA	NA	170.2	176.9	NA	NA	55	138.6	NA	NA	39.2	141.4	NA	NA	26.4	140.7	NA	NA	41.9	147	NA	NA	61.4	139.4	NA	NA	40.2	161.2	NA	NA	48.4	2	NA	NA	1	2	NA	NA	1	2	NA	NA	1	2	NA	NA	1	2	NA	NA	1	2	NA	NA	1	2	NA	NA	1	High	High	High	High	High	High	High	High	High	High	High	High	High	High	High	High	High	High	High	High	High	High	High	High	High	High	High	High
Q07020	RPL18	60S ribosomal protein L18 (Large ribosomal subunit protein eL18)	reviewed	5	cytoplasm [GO:0005737]; cytosol [GO:0005829]; cytosolic large ribosomal subunit [GO:0022625]; cytosolic ribosome [GO:0022626]; endoplasmic reticulum [GO:0005783]; focal adhesion [GO:0005925]; membrane [GO:0016020]; nucleolus [GO:0005730]; nucleus [GO:0005634]; polysomal ribosome [GO:0042788]; rough endoplasmic reticulum [GO:0005791]; RNA binding [GO:0003723]; structural constituent of ribosome [GO:0003735]; cytoplasmic translation [GO:0002181]; translation [GO:0006412]	No	45	High	8	37	8	Human	FALSE	4 v 4	0.142436	0.301207	0.58789	4 v 4	0.242649	0.241127	0.830944	4 v 4	-0.0958673	0.306872	0.975594	4 v 4	0.049291	0.684204	0.833728	4 v 4	0.244322	0.206042	0.622789	4 v 4	-0.208041	0.0297622	0.262171	4 v 4	-0.0931449	0.392215	0.675015	4 v 4	0.00167261	0.969059	0.988767	4 v 4	-0.112174	0.258034	0.576758	0.14828	-0.109472	0.443021	0.087914	-0.00307465	0.0721423	0.730664	0.170866	-0.298658	0.0818147	-0.0894758	-0.0771504	-0.00707667	-0.234534	0.178532	0.260243	0.114203	0.0563428	0.698259	0.108484	-0.207895	-0.127593	-0.358538	-0.138139	-0.155357	-0.125062	-0.264489	0.172329	0.117278	-0.0157995	-0.0324055	-0.0623827	0.0907624	-0.209408	-0.269062	-0.0609881	10.8449	10.7484	10.0577	8.69279	10.9932	10.6389	10.5007	8.7807	10.8379	10.5138	10.2363	8.95303	10.7237	10.4575	9.53799	8.84455	10.7206	10.5296	10.2687	9.01542	11.0458	10.6414	10.5948	9.09117	10.7471	10.7232	10.5053	9.01402	1839.3	1720.2	1065.8	413.8	2038.4	1594.5	1448.9	439.8	1830.3	1462.1	1206.2	495.6	1691	1406.1	743.4	459.7	1687.4	1478.2	1233.6	517.5	2114	1597.3	1546.5	545.4	1718.7	1690.5	1453.5	517	1272	1009.2	184.1	106.3	1196.1	1091.8	208.8	102.9	1248.9	1462.1	214.2	121.6	1130.8	944.7	124.3	106.5	1131.5	1041.5	247.6	175.4	1560	1151.6	275.2	140.5	1299.5	909.2	223.7	146.9	5	4	4	2	5	4	4	2	5	4	4	2	5	4	4	2	5	4	4	2	5	4	4	2	5	4	4	2	High	High	High	High	High	High	High	High	High	High	High	High	High	High	High	High	High	High	High	High	High	High	High	High	High	High	High	High
Q9NZN8	CNOT2	CCR4-NOT transcription complex subunit 2 (CCR4-associated factor 2)	reviewed	5	CCR4-NOT complex [GO:0030014]; CCR4-NOT core complex [GO:0030015]; cytoplasm [GO:0005737]; cytosol [GO:0005829]; membrane [GO:0016020]; nucleoplasm [GO:0005654]; nucleus [GO:0005634]; P-body [GO:0000932]; plasma membrane [GO:0005886]; transcription coregulator activity [GO:0003712]; transcription corepressor binding [GO:0001222]; negative regulation of intracellular estrogen receptor signaling pathway [GO:0033147]; negative regulation of transcription by RNA polymerase II [GO:0000122]; nuclear-transcribed mRNA poly(A) tail shortening [GO:0000289]; positive regulation of cytoplasmic mRNA processing body assembly [GO:0010606]; regulation of stem cell population maintenance [GO:2000036]; regulation of transcription by RNA polymerase II [GO:0006357]; RNA phosphodiester bond hydrolysis, exonucleolytic [GO:0090503]; RNA-mediated gene silencing [GO:0031047]; trophectodermal cell differentiation [GO:0001829]	TRANSMEM 37..57; /note="Helical"; /evidence="ECO:0000255"	14	High	7	19	7	Human	FALSE	3 v 3	-0.256238	0.301337	0.58789	3 v 3	0.114468	0.0868651	0.822654	3 v 3	0.100379	0.415945	0.978401	3 v 3	-0.636644	0.128612	0.411712	3 v 3	-0.0518794	0.766546	0.906454	3 v 3	-0.244463	0.355465	0.607695	3 v 3	-0.380406	0.131504	0.428968	3 v 3	-0.166348	0.439955	0.774818	3 v 3	-0.344841	0.352261	0.635212	0.104777	-0.362396	NA	-0.511096	0.0895289	0.0681947	NA	0.185681	-0.0883914	0.244433	NA	0.145095	-0.172293	-1.04487	NA	-0.692768	0.248659	-0.154228	NA	-0.250069	-0.02726	-0.654328	NA	-0.0517997	-0.27707	-0.682476	NA	-0.181671	0.15913	-0.222422	NA	-0.435751	0.0611314	-0.898761	NA	-0.196895	7.88448	10.4688	NA	8.44832	7.98925	10.1064	NA	7.93723	7.71218	9.42396	NA	7.75556	7.46352	9.57818	NA	8.00562	7.55305	9.64638	NA	8.19131	7.73944	10.0783	NA	7.80735	7.65105	10.3227	NA	7.95245	236.3	1417.2	NA	349.3	254.1	1102.4	NA	245.1	209.7	686.9	NA	216.1	176.5	764.4	NA	257	187.8	801.4	NA	292.3	213.7	1081.1	NA	224	201	1280.7	NA	247.7	163.4	831.5	NA	89.7	149.1	754.9	NA	57.3	143.1	686.9	NA	53	118	513.6	NA	59.6	126	564.6	NA	99.1	157.7	779.5	NA	57.7	152	688.8	NA	70.3	1	3	NA	1	1	3	NA	1	1	3	NA	1	1	3	NA	1	1	3	NA	1	1	3	NA	1	1	3	NA	1	High	High	High	High	High	High	High	High	High	High	High	High	High	High	High	High	High	High	High	High	High	High	High	High	High	High	High	High
Q9Y291	MRPS33	28S ribosomal protein S33, mitochondrial (MRP-S33) (S33mt) (Mitochondrial small ribosomal subunit protein mS33)	reviewed	3	mitochondrial inner membrane [GO:0005743]; mitochondrial small ribosomal subunit [GO:0005763]; mitochondrion [GO:0005739]; structural constituent of ribosome [GO:0003735]; mitochondrial translation [GO:0032543]; translation [GO:0006412]	TRANSMEM 121..137; /note="Helical"; /evidence="ECO:0000256|RuleBase:RU362052"; TRANSMEM 157..176; /note="Helical"; /evidence="ECO:0000256|RuleBase:RU362052"; TRANSMEM 237..261; /note="Helical"; /evidence="ECO:0000256|RuleBase:RU362052"; TRANSMEM 273..292; /note="Helical"; /evidence="ECO:0000256|RuleBase:RU362052"; TRANSMEM 304..324; /note="Helical"; /evidence="ECO:0000256|RuleBase:RU362052"; TRANSMEM 336..353; /note="Helical"; /evidence="ECO:0000256|RuleBase:RU362052"; TRANSMEM 368..399; /note="Helical"; /evidence="ECO:0000256|RuleBase:RU362052"	25	High	3	12	3	Human	FALSE	2 v 2	0.194163	0.301369	0.58789	2 v 2	0.0486642	0.487707	0.861181	2 v 2	-0.0848955	0.722454	0.978401	2 v 2	0.234985	0.0524963	0.320984	2 v 2	0.170937	0.363293	0.707017	2 v 2	0.0890082	0.570694	0.75005	2 v 2	0.0408218	0.69974	0.85825	2 v 2	0.122272	0.302487	0.711656	2 v 2	0.173904	0.246397	0.565176	0.293621	0.0947057	NA	NA	0.0954845	0.00184396	NA	NA	-0.267128	0.0973365	NA	NA	0.254406	0.215564	NA	NA	0.280661	0.0612126	NA	NA	-0.0223408	0.200357	NA	NA	-0.0392146	0.120858	NA	NA	0.185176	0.0593686	NA	NA	0.244787	0.103021	NA	NA	8.42543	9.30447	NA	NA	8.71905	9.39917	NA	NA	8.67983	9.52003	NA	NA	8.39917	9.45882	NA	NA	8.49466	9.46066	NA	NA	8.70217	9.31967	NA	NA	8.43505	9.41701	NA	NA	343.8	632.3	NA	NA	421.4	675.2	NA	NA	410.1	734.2	NA	NA	337.6	703.7	NA	NA	360.7	704.6	NA	NA	416.5	639	NA	NA	346.1	683.6	NA	NA	237.8	371	NA	NA	247.3	462.3	NA	NA	279.8	734.2	NA	NA	225.7	472.7	NA	NA	241.9	496.4	NA	NA	307.4	460.7	NA	NA	261.7	367.7	NA	NA	1	2	NA	NA	1	2	NA	NA	1	2	NA	NA	1	2	NA	NA	1	2	NA	NA	1	2	NA	NA	1	2	NA	NA	High	High	High	High	High	High	High	High	High	High	High	High	High	High	High	High	High	High	High	High	High	High	High	High	High	High	High	High
P61163	ACTR1A	Alpha-centractin (Centractin) (ARP1) (Actin-RPV) (Centrosome-associated actin homolog)	reviewed	5	cell cortex region [GO:0099738]; centrosome [GO:0005813]; cytoplasm [GO:0005737]; cytosol [GO:0005829]; dynactin complex [GO:0005869]; extracellular exosome [GO:0070062]; microtubule associated complex [GO:0005875]; microtubule cytoskeleton [GO:0015630]; ATP binding [GO:0005524]; vesicle-mediated transport [GO:0016192]	No	59	High	16	96	7	Human	FALSE	4 v 4	-0.194955	0.301445	0.58789	4 v 4	-0.00308	0.984429	0.994829	4 v 4	0.0698689	0.454601	0.978401	4 v 4	-0.148343	0.446372	0.685284	4 v 4	-0.139536	0.500735	0.77347	4 v 4	-0.0474147	0.18587	0.460955	4 v 4	0.0466119	0.071386	0.354722	4 v 4	-0.136456	0.375272	0.744293	4 v 4	-0.117284	0.289767	0.600267	0.00759143	0.0518701	-0.206079	-0.633201	0.190544	0.0910912	-0.434973	0.141018	-0.0451338	0.0608468	-0.0396153	0.303378	0.0413233	0.143977	-0.156971	-0.6217	0.101441	0.231679	-0.539391	-0.351871	-0.0532583	0.0327131	-0.0816671	-0.0874466	0.0337319	0.0921073	0.0491079	0.0115005	-0.0891029	0.140588	-0.104418	-0.492889	-0.00812451	-0.0281337	-0.0420518	-0.390824	11.8665	11.9947	12.4852	11.9769	11.8741	12.0466	12.2791	11.3437	11.9078	12.1387	12.3283	11.3552	11.8064	11.907	12.8676	11.7071	11.9969	11.9981	12.4327	11.8481	11.9611	12.106	12.4099	11.4426	11.916	12.1669	12.3703	11.746	3734	4081.1	5733.6	4030.9	3753.7	4230.5	4970.4	2598.9	3842.5	4509.4	5142.5	2619.7	3581.6	3840.4	7473.9	3343.3	4087.3	4090.7	5528.5	3686.6	3987	4408.3	5442	2783.4	3864.2	4598.2	5294.6	3434.8	2582.3	2394.4	990.5	1035.2	2202.5	2896.8	716.4	607.9	2621.8	4509.4	913.1	642.6	2395	2580.1	1249.9	774.7	2740.9	2882.3	1109.7	1249.5	2942.1	3178.4	968.3	717	2921.7	2473.1	814.9	975.7	12	12	10	9	12	12	10	9	12	12	10	9	12	12	10	9	12	12	10	9	12	12	10	9	12	12	10	9	High	High	High	High	High	High	High	High	High	High	High	High	High	High	High	High	High	High	High	High	High	High	High	High	High	High	High	High
Q8NDH2	CCDC168	Leucine-rich repeat transmembrane protein CCDC168 (Coiled-coil domain-containing protein 168)	reviewed	4	membrane [GO:0016020]	TRANSMEM 73..93; /note="Helical"; /evidence="ECO:0000269|PubMed:26098317"; TRANSMEM 98..118; /note="Helical"; /evidence="ECO:0000269|PubMed:26098317"; TRANSMEM 218..237; /note="Helical"; /evidence="ECO:0000269|PubMed:26098317"; TRANSMEM 242..263; /note="Helical"; /evidence="ECO:0000269|PubMed:26098317"	1	Medium	2	4	2	Human	FALSE	2 v 2	0.156686	0.301832	0.588262	2 v 2	0.0625158	0.563906	0.875859	2 v 2	-0.0680935	0.849677	0.984375	2 v 2	0.0602635	0.64829	0.81308	2 v 2	0.0241978	0.791209	0.91548	2 v 2	0.0250257	0.934838	0.965577	2 v 2	-0.0964222	0.113318	0.403725	2 v 2	-0.038318	0.0891843	0.607911	2 v 2	0.0931192	0.254555	0.57266	0.0762815	NA	0.23709	NA	0.139036	NA	-0.014004	NA	0.214903	NA	-0.35109	NA	-0.0374874	NA	0.158014	NA	0.0953142	NA	-0.0469186	NA	0.268668	NA	-0.218617	NA	-0.113769	NA	-0.0790756	NA	-0.0437214	NA	-0.0329146	NA	0.053765	NA	0.132473	NA	8.22978	NA	8.75188	NA	8.30606	NA	8.98897	NA	8.19229	NA	8.90989	NA	8.09698	NA	8.95681	NA	8.23601	NA	8.94281	NA	7.92362	NA	9.12851	NA	8.13853	NA	8.77742	NA	300.2	NA	431.1	NA	316.5	NA	508.1	NA	292.5	NA	481	NA	273.8	NA	496.9	NA	301.5	NA	492.1	NA	242.8	NA	559.7	NA	281.8	NA	438.8	NA	207.6	NA	74.5	NA	185.7	NA	73.2	NA	199.6	NA	85.4	NA	183.1	NA	83.1	NA	202.2	NA	98.8	NA	179.2	NA	99.6	NA	213.1	NA	67.5	NA	1	NA	1	NA	1	NA	1	NA	1	NA	1	NA	1	NA	1	NA	1	NA	1	NA	1	NA	1	NA	1	NA	1	NA	Medium	Medium	Medium	High	Medium	Medium	Medium	High	Medium	Medium	Medium	High	Medium	Medium	Medium	High	Medium	Medium	Medium	High	Medium	Medium	Medium	High	Medium	Medium	Medium	High
G3XAC1	SLC26A6	Solute carrier family 26 member 6 (Solute carrier family 26, member 6, isoform CRA_i)	unreviewed	2	plasma membrane [GO:0005886]; secondary active sulfate transmembrane transporter activity [GO:0008271]; solute:inorganic anion antiporter activity [GO:0005452]; intracellular pH elevation [GO:0051454]	No	19	High	10	51	10	Human	FALSE	4 v 4	0.124844	0.301922	0.588262	4 v 4	-0.273023	0.167303	0.822654	4 v 4	0.108664	0.194342	0.975594	4 v 4	-0.000319227	0.997419	0.998395	4 v 4	-0.32347	0.0997177	0.579689	4 v 4	0.158851	0.0524458	0.294893	4 v 4	-0.125163	0.16419	0.473802	4 v 4	-0.0504472	0.813849	0.934476	4 v 4	0.0501876	0.693081	0.841371	-0.0871756	0.193719	0.0218241	0.371007	-0.278697	-0.0385636	-0.0786855	-0.696147	0.184951	0.250249	0.0267599	-0.0273064	-0.194101	-0.0933958	0.0661593	0.220061	-0.654955	-0.391938	0.0021256	-0.249114	0.0752577	0.0729726	0.209158	0.278016	-0.106925	-0.287114	0.0443351	-0.150947	-0.376258	-0.353375	0.0808111	0.447033	-0.109694	-0.177277	0.182399	0.305322	10.1816	9.31764	9.18958	11.0276	10.0945	9.51136	9.2114	11.3986	9.98755	9.22424	9.25574	11.2477	10.6425	9.61618	9.25361	11.4968	10.3638	9.57762	9.17493	10.8007	9.91229	9.15127	9.04658	10.9697	10.0972	9.40152	9.07334	10.9424	1161.4	638.1	583.9	2087.6	1093.3	729.8	592.8	2699.8	1015.2	598.1	611.3	2431.6	1598.5	784.8	610.4	2889.9	1317.7	764.1	578	1783.7	963.6	568.6	528.8	2005.4	1095.4	676.3	538.7	1967.8	803.2	374.4	100.9	536.2	641.5	499.8	85.4	631.5	692.7	598.1	108.5	596.4	1068.9	527.3	102.1	669.6	883.6	538.4	116	604.5	711	409.9	94.1	516.6	828.3	363.8	82.9	559	5	5	2	7	5	5	2	7	5	5	2	7	5	5	2	7	5	5	2	7	5	5	2	7	5	5	2	7	High	High	High	High	High	High	High	High	High	High	High	High	High	High	High	High	High	High	High	High	High	High	High	High	High	High	High	High
O43524	FOXO3	Forkhead box protein O3 (AF6q21 protein) (Forkhead in rhabdomyosarcoma-like 1)	reviewed	5	chromatin [GO:0000785]; cytoplasm [GO:0005737]; cytosol [GO:0005829]; mitochondrial matrix [GO:0005759]; mitochondrial outer membrane [GO:0005741]; nucleoplasm [GO:0005654]; nucleus [GO:0005634]; protein-containing complex [GO:0032991]; RNA polymerase II transcription repressor complex [GO:0090571]; beta-catenin binding [GO:0008013]; chromatin DNA binding [GO:0031490]; DNA binding [GO:0003677]; DNA-binding transcription activator activity, RNA polymerase II-specific [GO:0001228]; DNA-binding transcription factor activity [GO:0003700]; DNA-binding transcription factor activity, RNA polymerase II-specific [GO:0000981]; DNA-binding transcription repressor activity, RNA polymerase II-specific [GO:0001227]; mitochondrial transcription factor activity [GO:0034246]; protein kinase binding [GO:0019901]; RNA polymerase II cis-regulatory region sequence-specific DNA binding [GO:0000978]; sequence-specific DNA binding [GO:0043565]; sequence-specific double-stranded DNA binding [GO:1990837]; transcription cis-regulatory region binding [GO:0000976]; transcription coregulator binding [GO:0001221]; aging [GO:0007568]; antral ovarian follicle growth [GO:0001547]; brain morphogenesis [GO:0048854]; canonical Wnt signaling pathway [GO:0060070]; cellular response to amyloid-beta [GO:1904646]; cellular response to corticosterone stimulus [GO:0071386]; cellular response to glucose starvation [GO:0042149]; cellular response to glucose stimulus [GO:0071333]; cellular response to hypoxia [GO:0071456]; cellular response to nerve growth factor stimulus [GO:1990090]; cellular response to oxidative stress [GO:0034599]; DNA damage response, signal transduction by p53 class mediator [GO:0030330]; extrinsic apoptotic signaling pathway in absence of ligand [GO:0097192]; initiation of primordial ovarian follicle growth [GO:0001544]; mitochondrial transcription [GO:0006390]; negative regulation of canonical Wnt signaling pathway [GO:0090090]; negative regulation of cell migration [GO:0030336]; negative regulation of neuron differentiation [GO:0045665]; negative regulation of transcription by RNA polymerase II [GO:0000122]; neuronal stem cell population maintenance [GO:0097150]; oocyte maturation [GO:0001556]; ovulation from ovarian follicle [GO:0001542]; positive regulation of apoptotic process [GO:0043065]; positive regulation of autophagy [GO:0010508]; positive regulation of DNA-templated transcription [GO:0045893]; positive regulation of endothelial cell apoptotic process [GO:2000353]; positive regulation of erythrocyte differentiation [GO:0045648]; positive regulation of hydrogen peroxide-mediated programmed cell death [GO:1901300]; positive regulation of miRNA transcription [GO:1902895]; positive regulation of muscle atrophy [GO:0014737]; positive regulation of neuron apoptotic process [GO:0043525]; positive regulation of reactive oxygen species biosynthetic process [GO:1903428]; positive regulation of regulatory T cell differentiation [GO:0045591]; positive regulation of transcription by RNA polymerase II [GO:0045944]; regulation of neural precursor cell proliferation [GO:2000177]; regulation of transcription by RNA polymerase II [GO:0006357]; regulation of translation [GO:0006417]; response to dexamethasone [GO:0071548]; response to fatty acid [GO:0070542]; response to starvation [GO:0042594]; response to water-immersion restraint stress [GO:1990785]; response to xenobiotic stimulus [GO:0009410]; tumor necrosis factor-mediated signaling pathway [GO:0033209]	No	5	High	3	6	3	Human	FALSE	2 v 2	-0.20736	0.3022	0.588525	2 v 2	-0.108643	0.364343	0.830944	2 v 2	-0.241772	0.239304	0.975594	2 v 2	-0.515335	0.417596	0.663222	2 v 2	-0.285591	0.617185	0.834516	2 v 2	-0.389124	0.53757	0.727903	2 v 2	-0.307975	0.480943	0.739891	2 v 2	-0.176947	0.699252	0.888062	2 v 2	-0.147352	0.741399	0.865983	-0.100801	-0.31392	NA	NA	-0.0386519	-0.178635	NA	NA	-0.146353	-0.337191	NA	NA	-0.118708	-0.911962	NA	NA	0.130673	-0.701854	NA	NA	0.0488682	-0.827116	NA	NA	-0.0179071	-0.598042	NA	NA	0.169325	-0.523219	NA	NA	0.195221	-0.489925	NA	NA	7.0268	6.6907	NA	NA	6.926	6.37678	NA	NA	6.90809	5.77873	NA	NA	6.77742	6.48059	NA	NA	6.73877	6.30195	NA	NA	6.85922	6.60585	NA	NA	6.71287	6.26866	NA	NA	130.4	103.3	NA	NA	121.6	83.1	NA	NA	120.1	54.9	NA	NA	109.7	89.3	NA	NA	106.8	78.9	NA	NA	116.1	97.4	NA	NA	104.9	77.1	NA	NA	90.2	60.6	NA	NA	71.4	56.9	NA	NA	82	54.9	NA	NA	73.3	60	NA	NA	71.6	55.6	NA	NA	85.7	70.2	NA	NA	79.3	41.5	NA	NA	1	1	NA	NA	1	1	NA	NA	1	1	NA	NA	1	1	NA	NA	1	1	NA	NA	1	1	NA	NA	1	1	NA	NA	High	High	High	High	High	High	High	High	High	High	High	High	High	High	High	High	High	High	High	High	High	High	High	High	High	High	High	High
O00767	SCD	Stearoyl-CoA desaturase (hSCD1) (EC 1.14.19.1) (Acyl-CoA desaturase) (Delta(9)-desaturase) (Delta-9 desaturase) (Fatty acid desaturase)	reviewed	5	endoplasmic reticulum [GO:0005783]; endoplasmic reticulum membrane [GO:0005789]; membrane [GO:0016020]; nucleolus [GO:0005730]; iron ion binding [GO:0005506]; oxidoreductase activity [GO:0016491]; palmitoyl-CoA 9-desaturase activity [GO:0032896]; stearoyl-CoA 9-desaturase activity [GO:0004768]; monounsaturated fatty acid biosynthetic process [GO:1903966]; positive regulation of cold-induced thermogenesis [GO:0120162]; response to fatty acid [GO:0070542]; unsaturated fatty acid biosynthetic process [GO:0006636]	No	22	High	8	25	8	Human	FALSE	3 v 3	-0.230705	0.302464	0.58876	3 v 3	-0.292404	0.315069	0.830944	3 v 3	-0.219235	0.0846432	0.975594	3 v 3	-0.135832	0.683839	0.833531	3 v 3	-0.0672317	0.806003	0.923358	3 v 3	0.0914518	0.673226	0.816964	3 v 3	0.0948732	0.523255	0.771478	3 v 3	0.225172	0.0224217	0.599028	3 v 3	0.310687	0.182909	0.507278	-0.0364956	-0.56437	NA	-0.0912491	-0.071735	-0.732294	NA	-0.0731819	-0.0834551	-0.298207	NA	-0.276042	0.137217	-0.711992	NA	0.16728	0.122523	-0.544693	NA	0.220475	0.291498	-0.282296	NA	0.265154	0.173713	-0.147622	NA	0.258529	0.194258	0.187601	NA	0.293657	0.374953	0.0159105	NA	0.541196	9.51688	7.98812	NA	8.12412	9.48039	7.42375	NA	8.03287	9.6541	7.27612	NA	8.2914	9.53158	7.82082	NA	8.07093	9.45984	7.08852	NA	7.99774	9.3626	7.55842	NA	8.02625	9.27915	7.26021	NA	7.7502	732.6	253.9	NA	279	714.3	171.7	NA	261.9	805.7	155	NA	313.3	740.1	226.1	NA	268.9	704.2	136.1	NA	255.6	658.3	188.5	NA	260.7	621.3	153.3	NA	215.3	506.6	148.9	NA	71.6	419.1	117.6	NA	61.3	549.7	155	NA	76.8	494.9	151.9	NA	62.3	472.2	95.9	NA	86.6	485.7	135.9	NA	67.1	469.8	82.5	NA	61.1	4	1	NA	1	4	1	NA	1	4	1	NA	1	4	1	NA	1	4	1	NA	1	4	1	NA	1	4	1	NA	1	High	High	High	High	High	High	High	High	High	High	High	High	High	High	High	High	High	High	High	High	High	High	High	High	High	High	High	High
P55072	VCP	Transitional endoplasmic reticulum ATPase (TER ATPase) (EC 3.6.4.6) (15S Mg(2+)-ATPase p97 subunit) (Valosin-containing protein) (VCP)	reviewed	5	ATPase complex [GO:1904949]; azurophil granule lumen [GO:0035578]; cytoplasm [GO:0005737]; cytoplasmic stress granule [GO:0010494]; cytosol [GO:0005829]; Derlin-1 retrotranslocation complex [GO:0036513]; endoplasmic reticulum [GO:0005783]; endoplasmic reticulum membrane [GO:0005789]; extracellular exosome [GO:0070062]; extracellular region [GO:0005576]; ficolin-1-rich granule lumen [GO:1904813]; glutamatergic synapse [GO:0098978]; intracellular membrane-bounded organelle [GO:0043231]; lipid droplet [GO:0005811]; nucleoplasm [GO:0005654]; nucleus [GO:0005634]; perinuclear region of cytoplasm [GO:0048471]; proteasome complex [GO:0000502]; protein-containing complex [GO:0032991]; secretory granule lumen [GO:0034774]; site of double-strand break [GO:0035861]; VCP-NPL4-UFD1 AAA ATPase complex [GO:0034098]; VCP-NSFL1C complex [GO:1990730]; ADP binding [GO:0043531]; ATP binding [GO:0005524]; ATP hydrolysis activity [GO:0016887]; BAT3 complex binding [GO:1904288]; deubiquitinase activator activity [GO:0035800]; identical protein binding [GO:0042802]; K48-linked polyubiquitin modification-dependent protein binding [GO:0036435]; lipid binding [GO:0008289]; MHC class I protein binding [GO:0042288]; polyubiquitin modification-dependent protein binding [GO:0031593]; protein domain specific binding [GO:0019904]; protein phosphatase binding [GO:0019903]; RNA binding [GO:0003723]; ubiquitin protein ligase binding [GO:0031625]; ubiquitin-dependent protein binding [GO:0140036]; ubiquitin-like protein ligase binding [GO:0044389]; ubiquitin-specific protease binding [GO:1990381]; activation of cysteine-type endopeptidase activity involved in apoptotic process [GO:0006919]; aggresome assembly [GO:0070842]; ATP metabolic process [GO:0046034]; autophagosome maturation [GO:0097352]; autophagy [GO:0006914]; cellular response to arsenite ion [GO:1903843]; cellular response to DNA damage stimulus [GO:0006974]; cellular response to heat [GO:0034605]; DNA repair [GO:0006281]; double-strand break repair [GO:0006302]; endoplasmic reticulum stress-induced pre-emptive quality control [GO:0061857]; endoplasmic reticulum to Golgi vesicle-mediated transport [GO:0006888]; endoplasmic reticulum unfolded protein response [GO:0030968]; endosome to lysosome transport via multivesicular body sorting pathway [GO:0032510]; ER-associated misfolded protein catabolic process [GO:0071712]; ERAD pathway [GO:0036503]; establishment of protein localization [GO:0045184]; flavin adenine dinucleotide catabolic process [GO:0072389]; interstrand cross-link repair [GO:0036297]; macroautophagy [GO:0016236]; mitotic spindle disassembly [GO:0051228]; NADH metabolic process [GO:0006734]; negative regulation of smoothened signaling pathway [GO:0045879]; positive regulation of ATP biosynthetic process [GO:2001171]; positive regulation of canonical Wnt signaling pathway [GO:0090263]; positive regulation of Lys63-specific deubiquitinase activity [GO:1903007]; positive regulation of mitochondrial membrane potential [GO:0010918]; positive regulation of oxidative phosphorylation [GO:1903862]; positive regulation of proteasomal ubiquitin-dependent protein catabolic process [GO:0032436]; positive regulation of protein catabolic process [GO:0045732]; positive regulation of protein K63-linked deubiquitination [GO:1903006]; positive regulation of protein-containing complex assembly [GO:0031334]; proteasomal protein catabolic process [GO:0010498]; proteasome-mediated ubiquitin-dependent protein catabolic process [GO:0043161]; protein ubiquitination [GO:0016567]; protein-DNA covalent cross-linking repair [GO:0106300]; regulation of aerobic respiration [GO:1903715]; regulation of apoptotic process [GO:0042981]; regulation of protein localization to chromatin [GO:1905634]; regulation of synapse organization [GO:0050807]; retrograde protein transport, ER to cytosol [GO:0030970]; stress granule disassembly [GO:0035617]; translesion synthesis [GO:0019985]; ubiquitin-dependent ERAD pathway [GO:0030433]; viral genome replication [GO:0019079]	TRANSMEM 215..235; /note="Helical"; /evidence="ECO:0000255"	71	High	47	258	47	Human	FALSE	4 v 4	-0.174119	0.30324	0.589991	4 v 4	-0.244991	0.339832	0.830944	4 v 4	-0.169726	0.00178878	0.975594	4 v 4	-0.270837	0.146609	0.432782	4 v 4	-0.445313	0.242046	0.642179	4 v 4	-0.552543	0.0541017	0.295655	4 v 4	-0.0967182	0.43117	0.701845	4 v 4	-0.200323	0.260158	0.701009	4 v 4	-0.382816	0.108991	0.444057	0.0977703	0.0341106	-0.36833	-0.460027	-0.155761	-0.084827	-0.868218	0.128844	-0.128672	-0.194976	-0.195273	-0.159984	0.109169	-0.309862	-0.559616	-0.323039	0.0297373	-0.240401	-1.34544	-0.225147	-0.145186	-0.399888	-0.973876	-0.69122	0.0113984	-0.343973	-0.191286	0.136988	0.185499	-0.155574	-0.477225	-0.353991	-0.0165138	-0.204913	-0.778603	-0.531236	12.8645	12.9537	12.4195	12.9099	12.9622	12.9878	12.0512	12.4499	12.9736	12.6438	11.8599	12.5869	12.9439	12.8842	13.2054	12.8121	12.7881	12.7994	12.3371	12.9409	13.1188	13.0437	12.8338	13.2781	12.9901	12.8487	12.6385	13.1181	7457.4	7933	5478.4	7696.3	7980.3	8122.8	4244	5595	8043.6	6399.7	3717	6152.3	7879.5	7560.1	9445.2	7191.4	7073.1	7128.4	5174.3	7863.2	8895.2	8443.8	7300.6	9933.8	8136.2	7376.4	6376.4	8891.1	5157.3	4654.3	946.4	1976.6	4682.5	5562.1	611.7	1308.7	5488.3	6399.7	660	1509.1	5269	5079.1	1579.6	1666.4	4743.1	5022.6	1038.6	2665	6564	6088.1	1299	2558.8	6151.9	3967.3	981.4	2525.6	26	29	17	23	26	29	17	23	26	29	17	23	26	29	17	23	26	29	17	23	26	29	17	23	26	29	17	23	High	High	High	High	High	High	High	High	High	High	High	High	High	High	High	High	High	High	High	High	High	High	High	High	High	High	High	High
Q7Z4S6	KIF21A	Kinesin-like protein KIF21A (Kinesin-like protein KIF2) (Renal carcinoma antigen NY-REN-62)	reviewed	5	axon [GO:0030424]; cytosol [GO:0005829]; dendrite [GO:0030425]; kinesin complex [GO:0005871]; microtubule [GO:0005874]; plasma membrane [GO:0005886]; ankyrin repeat binding [GO:0071532]; ATP binding [GO:0005524]; ATP hydrolysis activity [GO:0016887]; microtubule binding [GO:0008017]; microtubule motor activity [GO:0003777]; microtubule-based movement [GO:0007018]	No	17	High	25	64	22	Human	FALSE	4 v 4	-0.173338	0.303506	0.590049	4 v 4	0.00777411	0.959078	0.986302	4 v 4	0.107924	0.418601	0.978401	4 v 4	-0.293239	0.142515	0.424657	4 v 4	-0.0370895	0.746247	0.896049	4 v 4	0.149611	0.013099	0.220911	4 v 4	-0.119901	0.0553066	0.32274	4 v 4	-0.0448637	0.861079	0.949533	4 v 4	0.0416867	0.704429	0.849034	0.00919694	0.0104672	-0.132082	-0.580933	0.0591087	0.0858333	-0.386017	0.272171	0.00199958	-0.0396422	0.0171487	0.452191	-0.166047	-0.133437	-0.135746	-0.737725	-0.0853114	0.0645633	0.178148	-0.305758	0.0736782	0.142416	0.179266	0.203084	-0.175244	-0.143905	-0.00366309	-0.156791	-0.14442	-0.02127	0.564165	-0.577929	0.0716786	0.182059	0.162117	-0.249107	9.58158	10.6984	10.1339	9.44543	9.59077	10.7089	10.0018	8.8645	9.41553	10.565	9.99817	8.7077	9.50084	10.5004	9.82002	9.01346	9.55995	10.5863	9.434	9.28563	9.34185	10.4226	9.8189	8.50462	9.34385	10.3829	9.83605	8.95681	766.2	1661.7	1123.6	697.2	771.1	1673.8	1025.3	466.1	682.9	1514.9	1022.7	418.1	724.5	1448.6	903.9	516.8	754.8	1537.4	691.7	624.1	648.9	1372.5	903.2	363.2	649.8	1335.3	914	496.9	529.9	974.9	194.1	179.1	452.4	1146.2	147.8	109	465.9	1514.9	181.6	102.6	484.5	973.2	151.2	119.8	506.2	1083.3	138.8	211.5	478.8	989.6	160.7	93.5	491.3	718.2	140.7	141.1	5	11	4	3	5	11	4	3	5	11	4	3	5	11	4	3	5	11	4	3	5	11	4	3	5	11	4	3	High	High	High	High	High	High	High	High	High	High	High	High	High	High	High	High	High	High	High	High	High	High	High	High	High	High	High	High
Q5HYK3	COQ5	2-methoxy-6-polyprenyl-1,4-benzoquinol methylase, mitochondrial (EC 2.1.1.201) (Ubiquinone biosynthesis methyltransferase COQ5)	reviewed	5	extrinsic component of mitochondrial inner membrane [GO:0031314]; mitochondrial inner membrane [GO:0005743]; mitochondrial matrix [GO:0005759]; protein-containing complex [GO:0032991]; ubiquinone biosynthesis complex [GO:0110142]; 2-decaprenyl-6-methoxy-1,4-benzoquinone methyltransferase activity [GO:0043430]; 2-octaprenyl-6-methoxy-1,4-benzoquinone methylase activity [GO:0043333]; methyltransferase activity [GO:0008168]; methylation [GO:0032259]; ubiquinone biosynthetic process [GO:0006744]	No	13	High	4	12	4	Human	FALSE	2 v 2	0.0458906	0.303556	0.590049	2 v 2	-0.143075	0.303389	0.830944	2 v 2	0.13368	0.282572	0.975594	2 v 2	-0.060127	0.0980155	0.374823	2 v 2	-0.0572041	0.16144	0.611908	2 v 2	0.0381407	0.519881	0.715423	2 v 2	-0.106018	0.0857971	0.369352	2 v 2	0.0858713	0.383431	0.749719	2 v 2	-0.0955393	0.527485	0.748999	0.0221844	0.0695969	NA	NA	-0.0692129	-0.216938	NA	NA	0.070114	0.197246	NA	NA	-0.0694581	-0.0507959	NA	NA	-0.0423786	-0.0720297	NA	NA	0.0787412	-0.00245984	NA	NA	-0.0916425	-0.120393	NA	NA	0.0268343	0.144908	NA	NA	0.00862718	-0.199706	NA	NA	7.59694	5.92362	NA	NA	7.61912	5.99322	NA	NA	7.52748	5.87283	NA	NA	7.56986	5.94486	NA	NA	7.50064	5.72792	NA	NA	7.44874	5.87529	NA	NA	7.51885	6.07253	NA	NA	193.6	60.7	NA	NA	196.6	63.7	NA	NA	184.5	58.6	NA	NA	190	61.6	NA	NA	181.1	53	NA	NA	174.7	58.7	NA	NA	183.4	67.3	NA	NA	133.9	35.6	NA	NA	115.4	43.6	NA	NA	125.9	58.6	NA	NA	127	41.4	NA	NA	121.5	37.3	NA	NA	128.9	42.3	NA	NA	138.7	36.2	NA	NA	2	1	NA	NA	2	1	NA	NA	2	1	NA	NA	2	1	NA	NA	2	1	NA	NA	2	1	NA	NA	2	1	NA	NA	High	High	High	High	High	High	High	High	High	High	High	High	High	High	High	High	High	High	High	High	High	High	High	High	High	High	High	High
Q8NFQ8	TOR1AIP2	Torsin-1A-interacting protein 2 (Lumenal domain-like LAP1)	reviewed	5	endoplasmic reticulum [GO:0005783]; endoplasmic reticulum membrane [GO:0005789]; membrane [GO:0016020]; nuclear membrane [GO:0031965]; ATPase activator activity [GO:0001671]; ATPase binding [GO:0051117]; endoplasmic reticulum organization [GO:0007029]; membrane organization [GO:0061024]; positive regulation of ATP-dependent activity [GO:0032781]; protein localization to nuclear envelope [GO:0090435]	No	25	High	11	26	11	Human	FALSE	3 v 3	-0.245997	0.303758	0.590162	3 v 3	-0.149277	0.511282	0.866081	3 v 3	-0.194709	0.504162	0.978401	3 v 3	-0.279906	0.539857	0.745724	3 v 3	-0.0917722	0.783814	0.911128	3 v 3	-0.510296	0.301629	0.569207	3 v 3	-0.0339087	0.900097	0.956947	3 v 3	0.0575048	0.776916	0.916357	3 v 3	-0.315586	0.209065	0.531707	0.0857299	-0.293752	NA	-0.529969	0.0591584	-0.525407	NA	0.0184176	0.261935	-0.55736	NA	-0.288704	0.48021	-0.724725	NA	-0.595202	0.456018	-0.546271	NA	-0.185064	0.227965	-0.84074	NA	-0.918112	0.39448	-0.430973	NA	-0.0652328	0.39686	-0.0208636	NA	-0.203482	-0.0339707	-0.28338	NA	-0.629408	9.00703	7.82591	NA	9.12541	9.09276	7.53216	NA	8.59544	9.48724	7.10119	NA	8.53021	9.03122	7.64746	NA	8.71528	9.09038	7.12205	NA	8.73369	9.25927	7.94193	NA	9.44832	9.52121	7.38457	NA	9.15962	514.5	226.9	NA	558.5	546	185.1	NA	386.8	717.7	137.3	NA	369.7	523.2	200.5	NA	420.3	545.1	139.3	NA	425.7	612.8	245.9	NA	698.6	734.8	167.1	NA	571.9	355.8	133.1	NA	143.4	320.4	126.8	NA	90.5	489.7	137.3	NA	90.7	349.9	134.7	NA	97.4	365.5	98.2	NA	144.3	452.2	177.3	NA	179.9	555.6	89.9	NA	162.5	4	1	NA	3	4	1	NA	3	4	1	NA	3	4	1	NA	3	4	1	NA	3	4	1	NA	3	4	1	NA	3	High	High	High	High	High	High	High	High	High	High	High	High	High	High	High	High	High	High	High	High	High	High	High	High	High	High	High	High
P33981	TTK	Dual specificity protein kinase TTK (EC 2.7.12.1) (Phosphotyrosine picked threonine-protein kinase) (PYT)	reviewed	5	cytoplasm [GO:0005737]; kinetochore [GO:0000776]; membrane [GO:0016020]; nucleus [GO:0005634]; spindle [GO:0005819]; ATP binding [GO:0005524]; identical protein binding [GO:0042802]; kinetochore binding [GO:0043515]; protein serine kinase activity [GO:0106310]; protein serine/threonine kinase activity [GO:0004674]; protein serine/threonine/tyrosine kinase activity [GO:0004712]; protein tyrosine kinase activity [GO:0004713]; chromosome segregation [GO:0007059]; chromosome separation [GO:0051304]; female meiosis chromosome segregation [GO:0016321]; meiotic spindle assembly checkpoint signaling [GO:0033316]; mitotic spindle assembly checkpoint signaling [GO:0007094]; mitotic spindle organization [GO:0007052]; peptidyl-serine phosphorylation [GO:0018105]; peptidyl-threonine phosphorylation [GO:0018107]; positive regulation of cell population proliferation [GO:0008284]; positive regulation of pathway-restricted SMAD protein phosphorylation [GO:0010862]; protein autophosphorylation [GO:0046777]; protein localization to kinetochore [GO:0034501]; protein localization to meiotic spindle midzone [GO:1903096]; spindle organization [GO:0007051]	No	29	High	23	43	23	Human	FALSE	4 v 4	-0.157369	0.303963	0.590281	4 v 4	-0.0728591	0.209784	0.828972	4 v 4	-0.0474847	0.381167	0.978401	4 v 4	-0.151829	0.558883	0.754033	4 v 4	0.066619	0.598982	0.823951	4 v 4	0.0180068	0.865153	0.925716	4 v 4	0.00554004	0.965378	0.984762	4 v 4	0.139478	0.171826	0.665899	4 v 4	0.0654915	0.423176	0.682474	0.0861293	-0.360198	-0.393147	0.037739	-0.056088	-0.206773	-0.0206929	-0.00788262	-0.0740006	-0.11762	-0.0872144	0.0888965	0.119104	-0.582222	-0.503537	0.359338	0.189234	-0.229154	0.0162237	0.290172	0.165151	-0.212958	-0.073104	0.192937	0.0329748	-0.222025	-0.110389	0.321599	0.245322	-0.022381	0.0369166	0.298055	0.239152	-0.0953372	0.0141103	0.104041	8.2555	10.783	9.41912	9.58815	8.34163	10.4228	9.02597	9.62589	8.3746	10.2008	8.91558	9.94749	8.18537	10.4299	8.89936	9.65732	8.12928	10.2232	8.87866	9.64944	8.20945	10.4137	8.98868	9.75455	8.13545	10.2961	8.90147	9.84345	305.6	1762	684.6	769.7	324.4	1372.7	521.3	790.1	331.9	1176.9	482.9	987.4	291.1	1379.5	477.5	807.5	280	1195.3	470.7	803.1	296	1364.1	508	863.8	281.2	1257.3	478.2	918.7	211.3	1033.8	118.3	197.7	190.4	940	75.1	184.8	226.5	1176.9	85.7	242.2	194.6	926.8	79.9	187.1	187.8	842.2	94.5	272.2	218.4	983.5	90.4	222.5	212.6	676.2	73.6	261	2	8	2	2	2	8	2	2	2	8	2	2	2	8	2	2	2	8	2	2	2	8	2	2	2	8	2	2	High	High	High	High	High	High	High	High	High	High	High	High	High	High	High	High	High	High	High	High	High	High	High	High	High	High	High	High
Q9UL33	TRAPPC2L	Trafficking protein particle complex subunit 2-like protein	reviewed	5	cytoplasm [GO:0005737]; cytosol [GO:0005829]; endoplasmic reticulum [GO:0005783]; intracellular membrane-bounded organelle [GO:0043231]; nucleus [GO:0005634]; perinuclear region of cytoplasm [GO:0048471]; TRAPP complex [GO:0030008]; TRAPPII protein complex [GO:1990071]; TRAPPIII protein complex [GO:1990072]; COPII vesicle coating [GO:0048208]; endoplasmic reticulum to Golgi vesicle-mediated transport [GO:0006888]; vesicle coating [GO:0006901]; vesicle tethering [GO:0099022]	No	42	High	6	22	6	Human	FALSE	3 v 3	-0.217601	0.304189	0.590399	3 v 3	0.109981	0.0830811	0.822654	3 v 3	0.132591	0.347761	0.975708	3 v 3	-0.242884	0.186527	0.466713	3 v 3	-0.207215	0.231897	0.641624	3 v 3	-0.129506	0.00788166	0.201046	3 v 3	-0.0252831	0.746326	0.885563	3 v 3	-0.317197	0.0699042	0.60403	3 v 3	-0.262098	0.131508	0.46732	-0.165512	0.0277208	NA	-0.515012	0.138818	0.148603	NA	0.0425225	-0.00625899	0.0565594	NA	0.347473	-0.304281	-0.00625899	NA	-0.418113	-0.127787	-0.046856	NA	-0.447003	-0.117416	-0.15263	NA	-0.118473	-0.138769	-0.0339797	NA	0.0968995	-0.266606	-0.195459	NA	-0.489525	-0.111157	-0.20919	NA	-0.465947	8.88661	9.28471	NA	9.13853	8.7211	9.31243	NA	8.62352	8.58233	9.27845	NA	8.72042	8.71012	9.32531	NA	9.16742	8.84894	9.47391	NA	9.20994	8.69975	9.43108	NA	8.83889	8.69349	9.48764	NA	9.18636	473.3	623.7	NA	563.6	422	635.8	NA	394.4	383.3	621	NA	421.8	418.8	641.5	NA	575	461.1	711.1	NA	592.2	415.8	690.3	NA	457.9	414	717.9	NA	582.6	327.3	365.9	NA	144.8	247.6	435.4	NA	92.3	261.5	621	NA	103.5	280.1	431	NA	133.2	309.2	501	NA	200.7	306.8	497.7	NA	118	313	386.1	NA	165.5	2	3	NA	2	2	3	NA	2	2	3	NA	2	2	3	NA	2	2	3	NA	2	2	3	NA	2	2	3	NA	2	High	High	High	High	High	High	High	High	High	High	High	High	High	High	High	High	High	High	High	High	High	High	High	High	High	High	High	High
P83881	RPL36A	60S ribosomal protein L36a (60S ribosomal protein L44) (Cell growth-inhibiting gene 15 protein) (Cell migration-inducing gene 6 protein) (Large ribosomal subunit protein eL42)	reviewed	5	cytosol [GO:0005829]; cytosolic large ribosomal subunit [GO:0022625]; cytosolic ribosome [GO:0022626]; endoplasmic reticulum [GO:0005783]; plasma membrane [GO:0005886]; polysomal ribosome [GO:0042788]; ribosome [GO:0005840]; RNA binding [GO:0003723]; structural constituent of ribosome [GO:0003735]; cytoplasmic translation [GO:0002181]; translation [GO:0006412]	No	27	High	6	24	3	Human	FALSE	3 v 3	0.14698	0.304435	0.590399	3 v 3	0.17449	0.328849	0.830944	3 v 3	-0.0993732	0.595605	0.978401	3 v 3	0.165408	0.297646	0.5753	3 v 3	0.336318	0.197564	0.619538	3 v 3	0.0877237	0.783263	0.879682	3 v 3	0.0184281	0.805747	0.918397	3 v 3	0.161828	0.3502	0.732387	3 v 3	0.187097	0.463311	0.70743	0.306056	0.192318	-0.0574354	NA	-0.0841192	0.37836	0.229229	NA	-0.339922	0.200809	-0.159007	NA	0.224377	0.334785	-0.0629391	NA	0.197704	0.687439	0.123811	NA	0.0707689	0.579906	-0.387504	NA	-0.0816794	0.142467	-0.00550368	NA	0.281823	0.309079	-0.105418	NA	0.410691	0.379098	-0.228498	NA	10.8186	10.8723	10.6793	NA	11.1246	11.0646	10.6219	NA	11.043	11.2071	10.6164	NA	10.8453	10.5196	10.4926	NA	10.7611	10.898	10.7218	NA	10.9722	10.6272	11.0039	NA	10.6323	10.828	10.8449	NA	1806	1874.5	1639.8	NA	2232.8	2141.8	1575.8	NA	2109.9	2364.1	1569.8	NA	1839.7	1468	1440.7	NA	1735.5	1908.2	1688.8	NA	2008.9	1581.6	2053.5	NA	1587.2	1817.8	1839.2	NA	1249	1099.8	283.3	NA	1310.1	1466.6	227.1	NA	1439.6	2364.1	278.7	NA	1230.2	986.2	240.9	NA	1163.8	1344.5	339	NA	1482.4	1140.3	365.4	NA	1200.1	977.7	283.1	NA	4	5	3	NA	4	5	3	NA	4	5	3	NA	4	5	3	NA	4	5	3	NA	4	5	3	NA	4	5	3	NA	High	High	High	High	High	High	High	High	High	High	High	High	High	High	High	High	High	High	High	High	High	High	High	High	High	High	High	High
Q9Y5B9	SUPT16H	FACT complex subunit SPT16 (Chromatin-specific transcription elongation factor 140 kDa subunit) (FACT 140 kDa subunit) (FACTp140) (Facilitates chromatin transcription complex subunit SPT16) (hSPT16)	reviewed	5	FACT complex [GO:0035101]; nucleoplasm [GO:0005654]; nucleus [GO:0005634]; nucleosome binding [GO:0031491]; RNA binding [GO:0003723]; chromatin organization [GO:0006325]; DNA repair [GO:0006281]; DNA replication [GO:0006260]; nucleosome assembly [GO:0006334]; nucleosome disassembly [GO:0006337]; positive regulation of DNA-templated transcription, elongation [GO:0032786]; positive regulation of transcription elongation by RNA polymerase II [GO:0032968]; transcription by RNA polymerase II [GO:0006366]; transcription elongation by RNA polymerase II promoter [GO:0006368]	No	40	High	46	160	45	Human	FALSE	4 v 4	-0.151521	0.304569	0.590399	4 v 4	0.27972	0.0765929	0.822654	4 v 4	0.102236	0.161025	0.975594	4 v 4	-0.0649507	0.61831	0.795605	4 v 4	0.0152005	0.890764	0.962905	4 v 4	-0.246896	0.140174	0.410836	4 v 4	0.0865704	0.184302	0.495198	4 v 4	-0.26452	0.210475	0.685043	4 v 4	-0.349132	0.0477611	0.375431	-0.304927	0.170132	-0.0954089	-0.375881	0.0202983	0.21742	0.369328	0.511835	-0.057251	0.156529	0.19111	0.118555	-0.193385	0.285558	-0.153155	-0.198821	-0.0771766	0.273573	0.0649896	-0.200583	-0.387894	0.0799627	-0.198347	-0.481306	0.111542	0.115426	-0.0577458	0.17706	-0.0974749	0.0561521	-0.304338	-0.712418	-0.330643	-0.0765662	-0.389457	-0.599861	11.8661	11.8266	12.0571	11.2613	11.5612	11.9967	11.9617	10.8854	11.6727	12.1121	11.904	11.0625	11.7499	11.8386	11.839	11.263	11.7702	12.056	12.2083	11.7749	12.0606	12.0322	12.1023	11.5438	12.0034	12.1887	12.2934	11.6623	3733	3632.1	4261.4	2454.6	3021.8	4086.7	3988.7	1891.6	3264.7	4427.1	3832.2	2138.6	3444.1	3662.4	3663.4	2457.6	3492.9	4258.1	4732.2	3504.2	4271.8	4188.4	4397	2985.5	4105.6	4668.4	5019.8	3241.2	2581.6	2131	736.1	630.4	1773.1	2798.4	574.9	442.5	2227.6	4427.1	680.5	524.6	2303	2460.5	612.7	569.5	2342.3	3000.2	949.8	1187.6	3152.3	3019.9	782.3	769	3104.3	2510.9	772.6	920.7	19	18	16	11	19	18	16	11	19	18	16	11	19	18	16	11	19	18	16	11	19	18	16	11	19	18	16	11	High	High	High	High	High	High	High	High	High	High	High	High	High	High	High	High	High	High	High	High	High	High	High	High	High	High	High	High
Q9BRQ6	CHCHD6	MICOS complex subunit MIC25 (Coiled-coil-helix cristae morphology protein 1) (Coiled-coil-helix-coiled-coil-helix domain-containing protein 6)	reviewed	5	cytosol [GO:0005829]; MIB complex [GO:0140275]; MICOS complex [GO:0061617]; mitochondrial crista junction [GO:0044284]; mitochondrial inner membrane [GO:0005743]; mitochondrion [GO:0005739]; SAM complex [GO:0001401]; cellular response to DNA damage stimulus [GO:0006974]; cristae formation [GO:0042407]; inner mitochondrial membrane organization [GO:0007007]	No	24	High	4	8	4	Human	FALSE	2 v 2	-0.352971	0.30467	0.590399	2 v 2	-0.25204	0.435547	0.837555	2 v 2	0.152896	0.5	0.978401	2 v 2	-0.408133	0.697748	0.84138	2 v 2	0.219248	0.792219	0.91548	2 v 2	0.227162	0.686791	0.827568	2 v 2	-0.0551624	0.942673	0.976366	2 v 2	0.471288	0.47972	0.794924	2 v 2	0.0742657	0.829694	0.920019	NA	-0.536092	NA	-0.169849	NA	-0.457593	NA	-0.046487	NA	0	NA	0.305792	NA	-1.20218	NA	0.385916	NA	-0.428483	NA	0.866979	NA	-0.196692	NA	0.651015	NA	-0.66609	NA	0.555765	NA	0.0291096	NA	0.913466	NA	-0.196692	NA	0.345223	NA	7.52591	NA	7.893	NA	6.98982	NA	7.72315	NA	6.32373	NA	8.27891	NA	6.75221	NA	7.41193	NA	6.29462	NA	7.36545	NA	6.52042	NA	7.6279	NA	6.52042	NA	7.93369	NA	184.3	NA	237.7	NA	127.1	NA	211.3	NA	80.1	NA	310.6	NA	107.8	NA	170.3	NA	78.5	NA	164.9	NA	91.8	NA	197.8	NA	91.8	NA	244.5	NA	108.1	NA	61	NA	87	NA	49.4	NA	80.1	NA	76.2	NA	72.4	NA	39.5	NA	55.3	NA	55.9	NA	66.2	NA	51	NA	49.4	NA	69.5	NA	1	NA	1	NA	1	NA	1	NA	1	NA	1	NA	1	NA	1	NA	1	NA	1	NA	1	NA	1	NA	1	NA	1	High	High	Not Found	High	High	High	Not Found	High	High	High	Not Found	High	High	High	Not Found	High	High	High	Not Found	High	High	High	Not Found	High	High	High	Not Found	High
U3KQM0	PGRMC2	Membrane-associated progesterone receptor component 2 (Progesterone receptor membrane component 2, isoform CRA_c)	unreviewed	1		No	41	High	3	15	1	Human	FALSE	3 v 3	0.303784	0.304808	0.590399	3 v 3	0.487372	0.278207	0.830944	3 v 3	0.341596	0.186426	0.975594	3 v 3	0.395025	0.40144	0.651873	3 v 3	0.467722	0.446819	0.750477	3 v 3	0.43654	0.235557	0.507901	3 v 3	0.0912415	0.631713	0.825283	3 v 3	-0.0196502	0.920863	0.973889	3 v 3	0.0949431	0.58025	0.78063	-0.138642	0.559535	0.490458	NA	-0.0629945	0.44567	1.07944	NA	0.353452	0.0368368	0.634501	NA	-0.320172	0.941358	0.56389	NA	-0.286998	0.282059	1.4081	NA	0.178568	0.173868	0.957183	NA	-0.18153	0.381823	0.0734322	NA	-0.224003	-0.163611	0.328664	NA	-0.174884	0.137031	0.322682	NA	8.75188	7.16088	8.60177	NA	8.61324	7.72042	9.09223	NA	8.43171	8.10224	9.16566	NA	8.7187	7.82018	7.75756	NA	8.65571	8.26585	8.837	NA	8.25314	7.92837	8.20848	NA	8.60659	7.96521	8.84298	NA	431.1	143.1	388.5	NA	391.6	210.9	545.8	NA	345.3	274.8	574.3	NA	421.3	226	216.4	NA	403.3	307.8	457.3	NA	305.1	243.6	295.8	NA	389.8	249.9	459.2	NA	298.1	83.9	67.1	NA	229.8	144.4	78.7	NA	235.6	274.8	102	NA	281.8	151.8	36.2	NA	270.5	216.9	91.8	NA	225.2	175.7	52.6	NA	294.7	134.4	70.7	NA	1	1	1	NA	1	1	1	NA	1	1	1	NA	1	1	1	NA	1	1	1	NA	1	1	1	NA	1	1	1	NA	Medium	Medium	Medium	Medium	Medium	Medium	Medium	Medium	Medium	Medium	Medium	Medium	Medium	Medium	Medium	Medium	Medium	Medium	Medium	Medium	Medium	Medium	Medium	Medium	Medium	Medium	Medium	Medium
P05386	RPLP1	60S acidic ribosomal protein P1 (Large ribosomal subunit protein P1)	reviewed	5	cytoplasm [GO:0005737]; cytosol [GO:0005829]; cytosolic large ribosomal subunit [GO:0022625]; cytosolic ribosome [GO:0022626]; focal adhesion [GO:0005925]; protein kinase activator activity [GO:0030295]; ribonucleoprotein complex binding [GO:0043021]; structural constituent of ribosome [GO:0003735]; cytoplasmic translation [GO:0002181]; translation [GO:0006412]; translational elongation [GO:0006414]	No	72	High	4	30	1	Human	FALSE	4 v 4	0.143776	0.304884	0.590399	4 v 4	0.359018	0.123263	0.822654	4 v 4	-0.042901	0.823188	0.982477	4 v 4	0.230659	0.47003	0.703592	4 v 4	0.504848	0.0714568	0.571578	4 v 4	-0.0550646	0.802615	0.892661	4 v 4	0.0868833	0.695591	0.857511	4 v 4	0.14583	0.228685	0.695376	4 v 4	-0.0121635	0.947734	0.977611	-0.0801377	0.455561	0.175834	0.0238467	0.00762739	0.385487	0.808403	0.234554	-0.330505	0.447229	-0.0248462	-0.263481	-0.26645	0.955323	-0.148361	0.382126	-0.0274764	0.69015	0.800936	0.55578	-0.341013	0.406451	-0.441403	0.155707	-0.186312	0.499762	-0.324195	0.358279	-0.0351038	0.304663	-0.00746605	0.321226	-0.0105073	-0.0407777	-0.416557	0.419188	10.5641	9.4208	10.4169	8.10852	10.4839	9.87636	10.5927	8.13237	10.2976	10.3761	10.2685	8.49065	10.3251	9.68598	9.46761	7.93487	10.3327	10.0715	10.276	8.16942	10.6386	9.96967	10.7099	8.33494	10.3081	10.4169	10.6851	8.07146	1513.9	685.4	1367.1	276	1432.1	939.9	1544.3	280.6	1258.6	1329	1233.5	359.7	1282.8	823.7	708	244.7	1289.6	1076	1239.9	287.9	1594.2	1002.7	1675	322.9	1267.8	1367.1	1646.4	269	1047	402.1	236.2	70.9	840.3	643.6	222.6	65.6	858.8	1329	219	88.2	857.8	553.4	118.4	56.7	864.8	758.1	248.9	97.6	1176.4	723	298	83.2	958.6	735.3	253.4	76.4	2	1	2	1	2	1	2	1	2	1	2	1	2	1	2	1	2	1	2	1	2	1	2	1	2	1	2	1	High	Not Found	High	Not Found	High	Not Found	High	Not Found	High	Not Found	High	Not Found	High	Not Found	High	Not Found	High	Not Found	High	Not Found	High	Not Found	High	Not Found	High	Not Found	High	Not Found
P52926	HMGA2	High mobility group protein HMGI-C (High mobility group AT-hook protein 2)	reviewed	5	nuclear chromosome [GO:0000228]; nucleoplasm [GO:0005654]; nucleus [GO:0005634]; protein-DNA complex [GO:0032993]; senescence-associated heterochromatin focus [GO:0035985]; SMAD protein complex [GO:0071141]; 5'-deoxyribose-5-phosphate lyase activity [GO:0051575]; C2H2 zinc finger domain binding [GO:0070742]; cAMP response element binding [GO:0035497]; DNA binding, bending [GO:0008301]; DNA-(apurinic or apyrimidinic site) endonuclease activity [GO:0003906]; MH1 domain binding [GO:0035501]; MH2 domain binding [GO:0035500]; minor groove of adenine-thymine-rich DNA binding [GO:0003680]; nucleic acid binding [GO:0003676]; nucleosomal DNA binding [GO:0031492]; RNA polymerase II-specific DNA-binding transcription factor binding [GO:0061629]; SMAD binding [GO:0046332]; transcription cis-regulatory region binding [GO:0000976]; transcription coregulator activity [GO:0003712]; transcription corepressor activity [GO:0003714]; base-excision repair [GO:0006284]; cell cycle [GO:0007049]; cell division [GO:0051301]; chondrocyte differentiation [GO:0002062]; chondrocyte proliferation [GO:0035988]; chromatin organization [GO:0006325]; chromosome condensation [GO:0030261]; endodermal cell differentiation [GO:0035987]; epithelial to mesenchymal transition [GO:0001837]; fat cell differentiation [GO:0045444]; heterochromatin formation [GO:0031507]; intracellular signal transduction [GO:0035556]; mesenchymal cell differentiation [GO:0048762]; mesodermal cell differentiation [GO:0048333]; mesodermal-endodermal cell signaling [GO:0003131]; negative regulation by host of viral transcription [GO:0043922]; negative regulation of apoptotic process [GO:0043066]; negative regulation of cellular senescence [GO:2000773]; negative regulation of DNA binding [GO:0043392]; negative regulation of DNA-templated transcription [GO:0045892]; negative regulation of double-strand break repair via nonhomologous end joining [GO:2001033]; negative regulation of single stranded viral RNA replication via double stranded DNA intermediate [GO:0045869]; negative regulation of transcription by RNA polymerase II [GO:0000122]; oncogene-induced cell senescence [GO:0090402]; positive regulation of angiogenesis [GO:0045766]; positive regulation of cell proliferation in bone marrow [GO:0071864]; positive regulation of DNA-templated transcription [GO:0045893]; positive regulation of gene expression [GO:0010628]; positive regulation of protein serine/threonine kinase activity [GO:0071902]; positive regulation of stem cell proliferation [GO:2000648]; positive regulation of transcription by RNA polymerase II [GO:0045944]; regulation of cell cycle process [GO:0010564]; regulation of DNA-templated transcription [GO:0006355]; regulation of stem cell population maintenance [GO:2000036]; response to virus [GO:0009615]; stem cell differentiation [GO:0048863]	No	40	High	3	5	3	Human	FALSE	2 v 2	0.0607896	0.305217	0.59052	2 v 2	-0.0800288	0.957106	0.986302	2 v 2	-0.195556	0.406406	0.978401	2 v 2	-0.137604	0.777665	0.888959	2 v 2	-0.513353	0.437366	0.743703	2 v 2	0.334245	0.303172	0.57044	2 v 2	-0.198393	0.712763	0.866774	2 v 2	-0.433324	0.671849	0.875191	2 v 2	0.529801	0.0327764	0.357003	0.0291857	NA	0.0923936	NA	-1.266	NA	1.10594	NA	-0.340665	NA	-0.0504473	NA	0.240252	NA	-0.515459	NA	-0.93447	NA	-0.0922354	NA	0.161836	NA	0.506655	NA	0.211066	NA	-0.607853	NA	0.331528	NA	-1.19818	NA	0.5025	NA	0.557102	NA	6.19771	NA	10.8253	NA	6.22689	NA	10.9177	NA	6.43796	NA	10.3098	NA	7.37243	NA	10.4021	NA	6.10643	NA	11.508	NA	6.27612	NA	9.80316	NA	5.93546	NA	9.75272	NA	73.4	NA	1814.4	NA	74.9	NA	1934.4	NA	86.7	NA	1269.3	NA	165.7	NA	1353.1	NA	68.9	NA	2912.4	NA	77.5	NA	893.4	NA	61.2	NA	862.7	NA	50.8	NA	313.4	NA	43.9	NA	278.8	NA	59.2	NA	225.4	NA	110.8	NA	226.3	NA	46.2	NA	584.6	NA	57.2	NA	159	NA	46.3	NA	132.8	NA	1	NA	3	NA	1	NA	3	NA	1	NA	3	NA	1	NA	3	NA	1	NA	3	NA	1	NA	3	NA	1	NA	3	NA	High	Not Found	High	Not Found	High	Not Found	High	Not Found	High	Not Found	High	Not Found	High	Not Found	High	Not Found	High	Not Found	High	Not Found	High	Not Found	High	Not Found	High	Not Found	High	Not Found
P52597	HNRNPF	Heterogeneous nuclear ribonucleoprotein F (hnRNP F) (Nucleolin-like protein mcs94-1) [Cleaved into: Heterogeneous nuclear ribonucleoprotein F, N-terminally processed]	reviewed	5	catalytic step 2 spliceosome [GO:0071013]; cytosol [GO:0005829]; membrane [GO:0016020]; nucleoplasm [GO:0005654]; nucleus [GO:0005634]; plasma membrane [GO:0005886]; ribonucleoprotein complex [GO:1990904]; synapse [GO:0045202]; RNA binding [GO:0003723]; single-stranded RNA binding [GO:0003727]; TBP-class protein binding [GO:0017025]; mRNA splicing, via spliceosome [GO:0000398]; regulation of RNA splicing [GO:0043484]; RNA processing [GO:0006396]	No	37	High	12	74	10	Human	FALSE	4 v 4	-0.106131	0.305233	0.59052	4 v 4	-0.097365	0.418008	0.836996	4 v 4	-0.132573	0.183129	0.975594	4 v 4	-0.132652	0.543606	0.747737	4 v 4	-0.100128	0.460915	0.753894	4 v 4	-0.204612	0.15553	0.428385	4 v 4	-0.0265201	0.829185	0.928967	4 v 4	-0.00276282	0.975385	0.992023	4 v 4	-0.0720395	0.630823	0.80779	-0.00894025	-0.30384	-0.188642	0.0768962	-0.196535	-0.308723	-0.0581405	0.173938	-0.24874	-0.0132743	0.0128434	-0.281121	0.0644564	-0.655166	-0.179462	0.239566	0.0418673	-0.392635	-0.186211	0.136467	-0.176586	-0.488638	0.0391146	-0.192341	0.0733967	-0.351326	0.00917988	0.162669	0.238402	-0.0839114	-0.128071	-0.0374714	0.0721541	-0.475363	0.0262712	0.0887798	10.675	10.3017	11.1694	10.8985	10.666	9.99789	10.9808	10.9753	10.7394	9.64656	10.99	11.138	10.6976	10.0392	11.1762	11.0015	10.501	9.73047	11.118	11.1755	10.916	10.1352	10.9508	11.3304	10.6673	10.1219	10.9637	11.0492	1634.9	1262.2	2303.2	1908.8	1624.8	1022.5	2020.9	2013.3	1709.6	801.5	2033.8	2253.6	1660.7	1052.2	2314	2050.2	1449.2	849.5	2222.6	2312.9	1932.2	1124.6	1979.4	2575	1626.2	1114.3	1997.1	2119.1	1130.7	740.5	397.9	490.2	953.3	700.2	291.3	470.9	1166.5	801.5	361.1	552.8	1110.5	706.9	387	475.1	971.8	598.5	446.1	783.9	1425.8	810.9	352.2	663.3	1229.6	599.3	307.4	602	7	5	6	6	7	5	6	6	7	5	6	6	7	5	6	6	7	5	6	6	7	5	6	6	7	5	6	6	High	High	High	High	High	High	High	High	High	High	High	High	High	High	High	High	High	High	High	High	High	High	High	High	High	High	High	High
Q9H078	CLPB	Caseinolytic peptidase B protein homolog (EC 3.6.1.-) (Suppressor of potassium transport defect 3)	reviewed	5	cytoplasm [GO:0005737]; mitochondrial intermembrane space [GO:0005758]; mitochondrion [GO:0005739]; ATP binding [GO:0005524]; ATP hydrolysis activity [GO:0016887]; ATP-dependent protein disaggregase activity [GO:0140545]; antiviral innate immune response [GO:0140374]; cellular response to heat [GO:0034605]; granulocyte differentiation [GO:0030851]; RIG-I signaling pathway [GO:0039529]	No	31	High	17	65	7	Human	FALSE	4 v 4	-0.0754224	0.30564	0.591029	4 v 4	-0.0746835	0.254281	0.830944	4 v 4	-0.153605	0.494401	0.978401	4 v 4	-0.154621	0.248199	0.532301	4 v 4	-0.303011	0.121414	0.59203	4 v 4	-0.57283	0.133233	0.40268	4 v 4	-0.0791984	0.450469	0.718759	4 v 4	-0.228328	0.0949604	0.60901	4 v 4	-0.419225	0.0298885	0.357003	0.107649	-0.123077	-0.144506	-0.141756	0.0519498	-0.0710367	-0.07163	-0.208017	-0.171575	-0.0313759	0.268452	-0.679922	0.00596849	-0.0244498	-0.133589	-0.466413	-0.0924578	-0.189073	-0.210533	-0.719981	-0.482179	-0.245437	-0.174583	-1.38912	-0.101681	0.0986276	0.0109165	-0.324657	-0.144408	-0.118036	-0.138903	-0.511964	-0.310604	-0.214061	-0.443035	-0.7092	9.59227	10.5618	10.6181	9.32688	9.69992	10.4387	10.4736	9.18512	9.59824	10.5373	10.4845	8.86047	9.6907	10.7264	10.6951	9.58045	9.74265	10.6554	10.6234	9.37243	10.0804	10.7828	10.6591	10.2496	9.90884	10.7514	10.9276	9.56967	771.9	1511.5	1571.7	642.2	831.7	1387.9	1421.9	582.1	775.1	1486.1	1432.7	464.8	826.4	1694.2	1657.8	765.6	856.7	1612.8	1577.5	662.8	1082.7	1761.7	1617	1217.4	961.3	1723.8	1947.7	759.9	533.8	886.8	271.5	164.9	488	950.4	204.9	136.1	528.9	1486.1	254.4	114	552.6	1138.3	277.2	177.4	574.5	1136.4	316.6	224.6	799	1270.2	287.7	313.6	726.9	927.1	299.8	215.9	6	9	6	3	6	9	6	3	6	9	6	3	6	9	6	3	6	9	6	3	6	9	6	3	6	9	6	3	High	High	High	High	High	High	High	High	High	High	High	High	High	High	High	High	High	High	High	High	High	High	High	High	High	High	High	High
E7EX90	DCTN1	Dynactin subunit 1	unreviewed	3	cell cortex [GO:0005938]; cell leading edge [GO:0031252]; centriole [GO:0005814]; ciliary basal body [GO:0036064]; dynein complex [GO:0030286]; intercellular bridge [GO:0045171]; microtubule cytoskeleton [GO:0015630]; microtubule plus-end [GO:0035371]; mitotic spindle [GO:0072686]; spindle pole [GO:0000922]; microtubule binding [GO:0008017]; melanosome transport [GO:0032402]	No	48	High	51	260	51	Human	FALSE	4 v 4	-0.206522	0.306065	0.591388	4 v 4	0.0459574	0.579016	0.879763	4 v 4	0.102118	0.454307	0.978401	4 v 4	-0.266503	0.148789	0.435557	4 v 4	-0.120371	0.265032	0.656332	4 v 4	0.0478803	0.262298	0.532447	4 v 4	-0.0599808	0.148795	0.449883	4 v 4	-0.166328	0.246896	0.696857	4 v 4	-0.0542374	0.67663	0.834058	-0.000646744	-0.131721	0.00700339	-0.700725	0.171963	0.0215454	-0.153576	0.143897	0.0263111	-0.121443	0.0650851	0.438517	-0.0927988	-0.227119	-0.0782858	-0.667809	0.0238352	0.00470778	-0.154171	-0.355856	0.0807575	-0.0409218	0.120452	0.0312335	-0.0921521	-0.0953981	-0.0852892	0.0329162	-0.148128	-0.0168376	-0.000594993	-0.499754	0.0544464	0.0805211	0.0553668	-0.407284	13.0871	13.0558	12.4591	12.7365	13.0864	12.9241	12.4661	12.0358	12.9943	12.8287	12.3808	12.0687	12.9704	12.824	12.535	12.4245	13.1424	12.8455	12.3814	12.5684	12.9135	12.8696	12.2604	12.0374	12.9398	12.7482	12.3254	12.476	8701.7	8515	5630.7	6824.4	8697.8	7772	5658.1	4198.8	8159.6	7274.7	5333.3	4295.7	8025.9	7251	5934.8	5497.4	9041.9	7360.1	5335.5	6074	7715.4	7484	4906.1	4203.7	7857.4	6879.8	5132.5	5696.9	6017.7	4995.8	972.7	1752.7	5103.5	5321.9	815.5	982.1	5567.5	7274.7	947	1053.7	5366.9	4871.5	992.5	1273.8	6063.3	5185.9	1070.9	2058.6	5693.4	5396	872.9	1082.8	5941.1	3700.3	790	1618.3	32	34	18	16	32	34	18	16	32	34	18	16	32	34	18	16	32	34	18	16	32	34	18	16	32	34	18	16	High	High	High	High	High	High	High	High	High	High	High	High	High	High	High	High	High	High	High	High	High	High	High	High	High	High	High	High
Q9NYU2	UGGT1	UDP-glucose:glycoprotein glucosyltransferase 1 (UGT1) (hUGT1) (EC 2.4.1.-) (UDP--Glc:glycoprotein glucosyltransferase) (UDP-glucose ceramide glucosyltransferase-like 1)	reviewed	5	endoplasmic reticulum [GO:0005783]; endoplasmic reticulum lumen [GO:0005788]; endoplasmic reticulum quality control compartment [GO:0044322]; endoplasmic reticulum-Golgi intermediate compartment [GO:0005793]; extracellular exosome [GO:0070062]; protein-containing complex [GO:0032991]; UDP-glucose:glycoprotein glucosyltransferase activity [GO:0003980]; unfolded protein binding [GO:0051082]; 'de novo' post-translational protein folding [GO:0051084]; endoplasmic reticulum mannose trimming [GO:1904380]; ER-associated misfolded protein catabolic process [GO:0071712]; protein N-linked glycosylation via asparagine [GO:0018279]	No	35	High	42	108	41	Human	FALSE	4 v 4	-0.137783	0.306232	0.591388	4 v 4	-0.0226095	0.791155	0.93556	4 v 4	0.00367104	0.978252	0.997246	4 v 4	-0.296466	0.120649	0.40587	4 v 4	-0.140172	0.310967	0.685027	4 v 4	-0.149616	0.466311	0.680556	4 v 4	-0.158683	0.186019	0.496735	4 v 4	-0.117562	0.44099	0.775314	4 v 4	-0.153288	0.191416	0.517879	0.129719	-0.155861	-0.108394	-0.416596	-0.194659	-0.0955985	0.0354295	0.164391	0.193135	-0.121299	0.227455	-0.284606	0.0261652	-0.589628	-0.174108	-0.448292	0.0638157	-0.461883	-0.142294	-0.0203259	0.310617	-0.360139	-0.0503227	-0.498621	-0.103554	-0.433767	-0.065714	-0.0316961	0.258475	-0.366284	-0.177723	-0.184716	0.117483	-0.23884	-0.277777	-0.214015	11.188	11.7795	9.01709	11.1962	11.3178	11.6237	8.90869	10.7796	11.2142	11.1899	8.84298	10.7479	11.1504	11.6518	8.98527	10.7683	10.9557	11.5562	9.0207	10.9327	10.9036	11.55	8.8933	11.2466	11.0967	11.4287	9.12076	10.962	2333.1	3515.5	518.1	2346.4	2552.6	3155.5	480.6	1757.9	2375.8	2336.1	459.2	1719.7	2273	3217.6	506.8	1744.1	1986.1	3011.3	519.4	1954.6	1915.6	2998.5	475.5	2429.7	2190	2756.7	556.7	1994.7	1613.5	2062.6	89.5	602.6	1497.8	2160.8	69.3	411.2	1621	2336.1	81.5	421.8	1519.9	2161.7	84.8	404.1	1331.8	2121.8	104.3	662.4	1413.6	2162	84.6	625.9	1655.9	1482.7	85.7	566.6	16	16	4	5	16	16	4	5	16	16	4	5	16	16	4	5	16	16	4	5	16	16	4	5	16	16	4	5	High	High	High	High	High	High	High	High	High	High	High	High	High	High	High	High	High	High	High	High	High	High	High	High	High	High	High	High
Q9NP61	ARFGAP3	ADP-ribosylation factor GTPase-activating protein 3 (ARF GAP 3)	reviewed	5	cytosol [GO:0005829]; Golgi apparatus [GO:0005794]; Golgi membrane [GO:0000139]; membrane [GO:0016020]; GTPase activator activity [GO:0005096]; metal ion binding [GO:0046872]; COPI coating of Golgi vesicle [GO:0048205]; intracellular protein transport [GO:0006886]; protein secretion [GO:0009306]; vesicle-mediated transport [GO:0016192]	No	22	High	10	16	10	Human	FALSE	2 v 2	-0.269319	0.306832	0.59202	2 v 2	-0.0392979	0.105622	0.822654	2 v 2	-0.184134	0.19312	0.975594	2 v 2	-0.431162	0.0634529	0.328373	2 v 2	-0.348765	0.0388803	0.542856	2 v 2	-0.217516	0.12764	0.398464	2 v 2	-0.161843	0.540735	0.781425	2 v 2	-0.309467	0.0572542	0.599028	2 v 2	-0.0333826	0.243518	0.563508	NA	-0.128434	NA	-0.410205	NA	-0.0458784	NA	-0.0327175	NA	-0.126498	NA	-0.24177	NA	-0.47428	NA	-0.388045	NA	-0.327438	NA	-0.370092	NA	-0.173311	NA	-0.261722	NA	-0.345846	NA	0.02216	NA	-0.28156	NA	-0.337374	NA	-0.0468135	NA	-0.0199516	NA	9.108	NA	9.4417	NA	8.97957	NA	9.03149	NA	8.63372	NA	9.05365	NA	8.96116	NA	9.42375	NA	8.91528	NA	9.39103	NA	8.80703	NA	9.31538	NA	8.68054	NA	9.07361	NA	551.8	NA	695.4	NA	504.8	NA	523.3	NA	397.2	NA	531.4	NA	498.4	NA	686.8	NA	482.8	NA	671.4	NA	447.9	NA	637.1	NA	410.3	NA	538.8	NA	323.7	NA	178.6	NA	345.7	NA	122.4	NA	397.2	NA	130.4	NA	334.8	NA	159.1	NA	340.1	NA	227.6	NA	322.9	NA	164.1	NA	220.7	NA	153	NA	2	NA	3	NA	2	NA	3	NA	2	NA	3	NA	2	NA	3	NA	2	NA	3	NA	2	NA	3	NA	2	NA	3	High	High	High	High	High	High	High	High	High	High	High	High	High	High	High	High	High	High	High	High	High	High	High	High	High	High	High	High
Q9NUQ8	ABCF3	ATP-binding cassette sub-family F member 3	reviewed	4	membrane [GO:0016020]; ATP binding [GO:0005524]; cadherin binding [GO:0045296]; defense response to virus [GO:0051607]	TRANSMEM 190..210; /note="Helical"; /evidence="ECO:0000255"; TRANSMEM 500..520; /note="Helical"; /evidence="ECO:0000255"; TRANSMEM 525..545; /note="Helical"; /evidence="ECO:0000255"; TRANSMEM 549..569; /note="Helical"; /evidence="ECO:0000255"; TRANSMEM 604..624; /note="Helical"; /evidence="ECO:0000255"; TRANSMEM 638..658; /note="Helical"; /evidence="ECO:0000255"; TRANSMEM 719..739; /note="Helical"; /evidence="ECO:0000255"; TRANSMEM 988..1008; /note="Helical"; /evidence="ECO:0000255"; TRANSMEM 1010..1030; /note="Helical"; /evidence="ECO:0000255"; TRANSMEM 1040..1060; /note="Helical"; /evidence="ECO:0000255"; TRANSMEM 1079..1099; /note="Helical"; /evidence="ECO:0000255"; TRANSMEM 1107..1127; /note="Helical"; /evidence="ECO:0000255"	22	High	13	20	13	Human	FALSE	3 v 3	-0.169312	0.307045	0.59202	3 v 3	0.0714884	0.451796	0.843708	3 v 3	0.111199	0.443751	0.978401	3 v 3	0.0871513	0.256975	0.540427	3 v 3	0.279221	0.0955443	0.579689	3 v 3	0.383962	0.193003	0.466831	3 v 3	0.256463	0.208555	0.515128	3 v 3	0.207733	0.0526851	0.599028	3 v 3	0.272763	0.12233	0.460976	-0.0526885	-0.0369731	NA	-0.418275	0.0206803	-0.0292269	NA	0.223012	-0.0078438	-0.00469031	NA	0.346132	0.181157	-0.0109928	NA	0.0912893	0.321051	0.101142	NA	0.415471	0.348721	0.0588085	NA	0.744356	0.233846	0.0259803	NA	0.509564	0.300371	0.130369	NA	0.192459	0.356565	0.0634989	NA	0.398224	7.17991	8.47452	NA	7.70183	7.12722	8.43754	NA	7.28355	7.36107	8.46352	NA	7.79312	7.04002	8.36238	NA	7.37764	7.0607	8.33316	NA	7.60066	7.01235	8.40472	NA	7.04876	7.0045	8.40003	NA	7.39489	145	355.7	NA	208.2	139.8	346.7	NA	155.8	164.4	353	NA	221.8	131.6	329.1	NA	166.3	133.5	322.5	NA	194.1	129.1	338.9	NA	132.4	128.4	337.8	NA	168.3	100.3	208.7	NA	53.5	82	237.4	NA	36.4	112.2	353	NA	54.4	88	221.1	NA	38.5	89.5	227.3	NA	65.8	95.3	244.4	NA	34.1	97.1	181.7	NA	47.8	1	3	NA	1	1	3	NA	1	1	3	NA	1	1	3	NA	1	1	3	NA	1	1	3	NA	1	1	3	NA	1	High	High	High	High	High	High	High	High	High	High	High	High	High	High	High	High	High	High	High	High	High	High	High	High	High	High	High	High
Q9P2I0	CPSF2	Cleavage and polyadenylation specificity factor subunit 2 (Cleavage and polyadenylation specificity factor 100 kDa subunit) (CPSF 100 kDa subunit)	reviewed	5	glutamatergic synapse [GO:0098978]; membrane [GO:0016020]; mRNA cleavage and polyadenylation specificity factor complex [GO:0005847]; nucleoplasm [GO:0005654]; postsynapse [GO:0098794]; RNA binding [GO:0003723]; mRNA 3'-end processing by stem-loop binding and cleavage [GO:0006398]; mRNA polyadenylation [GO:0006378]; pre-mRNA cleavage required for polyadenylation [GO:0098789]	No	14	High	9	14	9	Human	FALSE	2 v 2	-0.372195	0.30711	0.59202	2 v 2	0.295086	0.389196	0.830944	2 v 2	-0.204216	0.568007	0.978401	2 v 2	-0.247294	0.555515	0.752698	2 v 2	0.103242	0.781474	0.909963	2 v 2	-0.205601	0.594459	0.766834	2 v 2	0.124901	0.429073	0.700289	2 v 2	-0.191844	0.764917	0.913946	2 v 2	-0.00138442	0.998341	0.998819	-0.177286	NA	NA	-0.567104	0.0882525	NA	NA	0.50192	-0.457491	NA	NA	0.0490581	0.0473815	NA	NA	-0.541969	0.392104	NA	NA	-0.18562	0.0722664	NA	NA	-0.483468	0.224668	NA	NA	0.0251347	0.303852	NA	NA	-0.68754	0.529757	NA	NA	-0.532526	6.94017	NA	NA	7.39746	6.76288	NA	NA	6.83036	6.98755	NA	NA	6.85549	6.59544	NA	NA	7.04111	6.6837	NA	NA	7.54303	6.91528	NA	NA	7.33896	6.45779	NA	NA	7.38802	122.8	NA	NA	168.6	108.6	NA	NA	113.8	126.9	NA	NA	115.8	96.7	NA	NA	131.7	102.8	NA	NA	186.5	120.7	NA	NA	161.9	87.9	NA	NA	167.5	85	NA	NA	43.3	63.7	NA	NA	26.6	86.6	NA	NA	28.4	64.7	NA	NA	30.5	69	NA	NA	63.2	89.1	NA	NA	41.7	66.5	NA	NA	47.6	1	NA	NA	1	1	NA	NA	1	1	NA	NA	1	1	NA	NA	1	1	NA	NA	1	1	NA	NA	1	1	NA	NA	1	High	High	High	High	High	High	High	High	High	High	High	High	High	High	High	High	High	High	High	High	High	High	High	High	High	High	High	High
Q96RP9	GFM1	Elongation factor G, mitochondrial (EF-Gmt) (Elongation factor G 1, mitochondrial) (mEF-G 1) (Elongation factor G1) (hEFG1)	reviewed	5	mitochondrial matrix [GO:0005759]; mitochondrion [GO:0005739]; GTP binding [GO:0005525]; GTPase activity [GO:0003924]; RNA binding [GO:0003723]; translation elongation factor activity [GO:0003746]; mitochondrial translational elongation [GO:0070125]	No	24	High	17	41	15	Human	FALSE	3 v 3	-0.106413	0.30716	0.59202	3 v 3	-0.248041	0.281737	0.830944	3 v 3	-0.125225	0.271493	0.975594	3 v 3	0.187444	0.245707	0.530754	3 v 3	-0.169423	0.355655	0.70319	3 v 3	-0.000873305	0.995095	0.998005	3 v 3	0.293857	0.165978	0.475568	3 v 3	0.0786176	0.591865	0.836218	3 v 3	0.124352	0.45599	0.704834	0.0500913	-0.179298	-0.190031	NA	0.00961982	-0.185023	-0.568718	NA	0.0393952	-0.229302	-0.185769	NA	0.203554	-0.0199426	0.37872	NA	0.113767	-0.333407	-0.288629	NA	0.0140372	-0.22598	0.209323	NA	0.153462	0.159356	0.568752	NA	0.104147	-0.148384	0.280089	NA	-0.0253579	0.00332157	0.395091	NA	9.53993	9.71029	8.73268	NA	9.59003	9.53099	8.54264	NA	9.74349	9.69035	9.1114	NA	9.62972	10.0238	9.40003	NA	9.63934	9.83873	8.83131	NA	9.72945	9.91633	8.90207	NA	9.76885	9.68703	8.71631	NA	744.4	837.7	425.4	NA	770.7	739.8	372.9	NA	857.2	826.2	553.1	NA	792.2	1041	675.6	NA	797.5	915.7	455.5	NA	848.9	966.3	478.4	NA	872.4	824.3	420.6	NA	514.8	491.5	73.5	NA	452.2	506.6	53.7	NA	584.9	826.2	98.2	NA	529.7	699.4	113	NA	534.8	645.2	91.4	NA	626.5	696.7	85.1	NA	659.6	443.3	64.7	NA	5	5	2	NA	5	5	2	NA	5	5	2	NA	5	5	2	NA	5	5	2	NA	5	5	2	NA	5	5	2	NA	High	High	High	High	High	High	High	High	High	High	High	High	High	High	High	High	High	High	High	High	High	High	High	High	High	High	High	High
Q96F81	DISP1	Protein dispatched homolog 1	reviewed	5	basolateral plasma membrane [GO:0016323]; peptide transmembrane transporter activity [GO:1904680]; transmembrane transporter activity [GO:0022857]; determination of left/right symmetry [GO:0007368]; diaphragm development [GO:0060539]; dorsal/ventral pattern formation [GO:0009953]; embryonic pattern specification [GO:0009880]; patched ligand maturation [GO:0007225]; peptide transport [GO:0015833]; protein homotrimerization [GO:0070207]; regulation of protein secretion [GO:0050708]; smoothened signaling pathway [GO:0007224]; transmembrane transport [GO:0055085]	No	8	High	10	21	10	Human	FALSE	3 v 3	0.243786	0.307568	0.592372	3 v 3	-0.0276202	0.905549	0.970112	3 v 3	0.179494	0.420523	0.978401	3 v 3	0.135896	0.458177	0.691692	3 v 3	0.162022	0.535965	0.794152	3 v 3	0.198214	0.0425897	0.274567	3 v 3	-0.10789	0.557907	0.788345	3 v 3	0.189643	0.513873	0.806311	3 v 3	0.0187199	0.932919	0.971643	-0.0293689	NA	0.582414	0.178312	-0.201066	NA	0.38247	-0.264264	0.347528	NA	0.36827	-0.177315	-0.152407	NA	0.214322	0.345771	-0.274299	NA	0.353546	0.406821	0.114558	NA	0.250579	0.229506	-0.123038	NA	-0.368092	0.167459	-0.073233	NA	-0.0289241	0.671085	-0.23297	NA	-0.117691	0.406821	9.21796	NA	9.82432	9.36916	9.18859	NA	10.4067	9.54747	9.06555	NA	10.0386	9.71493	9.33985	NA	9.6851	9.30811	9.13878	NA	10.0676	9.04385	8.95099	NA	9.78807	9.48543	9.29852	NA	10.1563	9.30811	595.5	NA	906.6	661.3	583.5	NA	1357.5	748.3	535.8	NA	1051.8	840.4	648	NA	823.2	633.9	563.7	NA	1073.1	527.8	494.9	NA	884.1	716.8	629.7	NA	1141.2	633.9	411.8	NA	156.6	169.8	342.3	NA	195.6	175	365.6	NA	186.8	206.1	433.3	NA	137.7	146.9	378	NA	215.4	178.9	365.2	NA	157.3	184.6	476.1	NA	175.6	180.1	3	NA	3	3	3	NA	3	3	3	NA	3	3	3	NA	3	3	3	NA	3	3	3	NA	3	3	3	NA	3	3	High	High	High	High	High	High	High	High	High	High	High	High	High	High	High	High	High	High	High	High	High	High	High	High	High	High	High	High
Q9BQE3	TUBA1C	Tubulin alpha-1C chain (EC 3.6.5.-) (Alpha-tubulin 6) (Tubulin alpha-6 chain) [Cleaved into: Detyrosinated tubulin alpha-1C chain]	reviewed	5	cytoplasm [GO:0005737]; cytoplasmic microtubule [GO:0005881]; membrane raft [GO:0045121]; microtubule [GO:0005874]; microtubule cytoskeleton [GO:0015630]; nucleus [GO:0005634]; vesicle [GO:0031982]; GTP binding [GO:0005525]; hydrolase activity [GO:0016787]; metal ion binding [GO:0046872]; structural constituent of cytoskeleton [GO:0005200]; structural molecule activity [GO:0005198]; cell division [GO:0051301]; cytoskeleton-dependent intracellular transport [GO:0030705]; microtubule cytoskeleton organization [GO:0000226]; microtubule-based process [GO:0007017]; mitotic cell cycle [GO:0000278]	TRANSMEM 90..110; /note="Helical"; /evidence="ECO:0000255"; TRANSMEM 127..147; /note="Helical"; /evidence="ECO:0000255"; TRANSMEM 152..172; /note="Helical"; /evidence="ECO:0000255"; TRANSMEM 229..249; /note="Helical"; /evidence="ECO:0000255"; TRANSMEM 268..288; /note="Helical"; /evidence="ECO:0000255"; TRANSMEM 300..320; /note="Helical"; /evidence="ECO:0000255"	75	High	28	480	3	Human	FALSE	4 v 4	0.110242	0.307631	0.592372	4 v 4	0.145005	0.432837	0.837555	4 v 4	-0.0959199	0.429651	0.978401	4 v 4	0.205291	0.320391	0.589209	4 v 4	0.112192	0.566576	0.807771	4 v 4	0.136781	0.515692	0.713145	4 v 4	0.0950497	0.587216	0.804124	4 v 4	-0.0328129	0.691774	0.883468	4 v 4	0.232701	0.19877	0.524694	0.0937765	0.125402	0.330566	-0.108778	-0.133443	0.358326	0.480803	-0.125666	0.0428683	-0.00543982	-0.409833	-0.0112752	0.136342	0.674064	0.169753	-0.158994	-0.0707557	0.485939	0.312716	-0.279131	0.220663	0.620027	-0.231745	-0.0618199	0.0425657	0.548662	-0.160813	-0.0502162	0.0626873	0.127613	-0.168087	-0.153465	0.177795	0.625467	0.178087	-0.0505447	14.3591	13.5419	13.9911	14.4106	14.4528	13.6673	14.3217	14.3018	14.4954	14.216	14.1608	14.2516	14.5662	13.7301	13.8481	14.5308	14.4327	14.0884	14.3289	14.4051	14.2747	13.596	14.3926	14.3134	14.3176	13.5905	13.9828	14.3022	21014	11926.9	16283.1	21778.5	22425.3	13010	20476.1	20196.8	23096.8	19030.1	18316.3	19505.9	24257.8	13588.1	14746.9	23669.7	22114.7	17419.1	20579.6	21695.2	19821	12382.1	21508	20359.9	20418.8	12335.5	16189.3	20201.4	14532.5	6997.6	2812.8	5593.3	13158.2	8908.6	2951.1	4724.1	15759.3	19030.1	3252.4	4784.6	16221.1	9128.9	2466.2	5484.7	14829.7	12273.3	4130.7	7352.8	14626.4	8927.6	3826.9	5244.5	15438.9	6634.6	2491.7	5738.5	25	24	21	23	25	24	21	23	25	24	21	23	25	24	21	23	25	24	21	23	25	24	21	23	25	24	21	23	High	High	High	High	High	High	High	High	High	High	High	High	High	High	High	High	High	High	High	High	High	High	High	High	High	High	High	High
Q7Z406	MYH14	Myosin-14 (Myosin heavy chain 14) (Myosin heavy chain, non-muscle IIc) (Non-muscle myosin heavy chain IIc) (NMHC II-C)	reviewed	5	actomyosin [GO:0042641]; brush border [GO:0005903]; cytosol [GO:0005829]; extracellular exosome [GO:0070062]; growth cone [GO:0030426]; membrane [GO:0016020]; myosin filament [GO:0032982]; myosin II complex [GO:0016460]; myosin II filament [GO:0097513]; stress fiber [GO:0001725]; actin filament binding [GO:0051015]; ATP binding [GO:0005524]; calmodulin binding [GO:0005516]; microfilament motor activity [GO:0000146]; actin filament-based movement [GO:0030048]; actomyosin structure organization [GO:0031032]; mitochondrion morphogenesis [GO:0070584]; neuronal action potential [GO:0019228]; regulation of cell shape [GO:0008360]; sensory perception of sound [GO:0007605]; skeletal muscle contraction [GO:0003009]; skeletal muscle tissue development [GO:0007519]; vocalization behavior [GO:0071625]	TRANSMEM 389..409; /note="Helical"; /evidence="ECO:0000255"	18	High	35	124	20	Human	FALSE	4 v 4	-0.198531	0.30783	0.592479	4 v 4	0.0708664	0.646437	0.893329	4 v 4	0.0665253	0.445563	0.978401	4 v 4	-0.275629	0.512082	0.72838	4 v 4	-0.103245	0.754111	0.89973	4 v 4	0.0997424	0.771281	0.873962	4 v 4	-0.0770979	0.778386	0.905074	4 v 4	-0.174112	0.693892	0.884627	4 v 4	0.0332171	0.899789	0.953549	-0.137197	-0.144699	0.132248	-0.644477	0.296427	-0.177583	-0.16329	0.327912	-0.0212217	-0.0547351	0.282782	0.0592758	-0.495971	-0.508443	0.803002	-0.901105	-0.368667	-0.350342	0.794632	-0.488605	-0.105041	-0.307242	1.03223	-0.220978	-0.358775	-0.363743	0.670754	-0.256627	-0.665094	-0.172759	0.957922	-0.816517	-0.0838193	-0.252507	0.749448	-0.280253	9.64241	8.86511	7.10329	8.76653	9.50522	8.72042	7.23554	8.12205	9.14644	8.35667	7.90629	7.86542	9.51511	8.70701	7.11166	8.35403	9.81154	8.52943	6.94837	8.68194	9.25148	8.66391	6.87406	8.0864	9.23026	8.60918	7.15684	8.14568	799.2	466.3	137.5	435.5	726.7	421.8	150.7	278.6	566.7	327.8	239.9	233.2	731.7	417.9	138.3	327.2	898.6	369.5	123.5	410.7	609.5	405.6	117.3	271.8	600.6	390.5	142.7	283.2	552.7	273.6	23.7	111.8	426.4	288.8	21.7	65.2	386.6	327.8	42.6	57.2	489.3	280.7	23.1	75.8	602.6	260.4	24.8	139.2	449.8	292.4	20.9	70	454.1	210	22	80.4	3	3	1	1	3	3	1	1	3	3	1	1	3	3	1	1	3	3	1	1	3	3	1	1	3	3	1	1	High	High	High	High	High	High	High	High	High	High	High	High	High	High	High	High	High	High	High	High	High	High	High	High	High	High	High	High
Q00536	CDK16	Cyclin-dependent kinase 16 (EC 2.7.11.22) (Cell division protein kinase 16) (PCTAIRE-motif protein kinase 1) (Serine/threonine-protein kinase PCTAIRE-1)	reviewed	5	cyclin-dependent protein kinase holoenzyme complex [GO:0000307]; cytoplasm [GO:0005737]; cytosol [GO:0005829]; extrinsic component of cytoplasmic side of plasma membrane [GO:0031234]; microtubule cytoskeleton [GO:0015630]; neuron projection [GO:0043005]; nucleus [GO:0005634]; plasma membrane [GO:0005886]; synaptic vesicle [GO:0008021]; ATP binding [GO:0005524]; cyclin-dependent protein serine/threonine kinase activity [GO:0004693]; protein serine kinase activity [GO:0106310]; protein serine/threonine kinase activity [GO:0004674]; exocytosis [GO:0006887]; growth hormone secretion [GO:0030252]; neuron projection development [GO:0031175]; positive regulation of autophagy [GO:0010508]; protein phosphorylation [GO:0006468]; regulation of insulin secretion involved in cellular response to glucose stimulus [GO:0061178]; regulation of transcription involved in G1/S transition of mitotic cell cycle [GO:0000083]; spermatogenesis [GO:0007283]	No	10	High	6	13	3	Human	FALSE	2 v 2	-0.502787	0.308101	0.59251	2 v 2	-0.322786	0.220679	0.830269	2 v 2	-0.0269665	0.918927	0.985468	2 v 2	-0.257998	0.125786	0.410045	2 v 2	-0.354113	0.056555	0.562625	2 v 2	0.0215981	0.970554	0.986262	2 v 2	0.24479	0.580355	0.800388	2 v 2	-0.0313263	0.775352	0.916357	2 v 2	0.0485646	0.880655	0.944461	NA	-0.238493	-0.767082	NA	NA	-0.206187	-0.439386	NA	NA	-0.237574	0.183641	NA	NA	-0.309648	-0.206347	NA	NA	-0.322572	-0.385654	NA	NA	-0.445026	0.488222	NA	NA	-0.0711553	0.560734	NA	NA	-0.116385	0.053732	NA	NA	-0.207452	0.304581	NA	NA	7.38111	7.74551	NA	NA	7.14262	6.97842	NA	NA	7.07146	7.53916	NA	NA	7.39403	7.92481	NA	NA	7.18785	7.48543	NA	NA	7.51649	7.05094	NA	NA	7.27891	7.23458	NA	NA	166.7	214.6	NA	NA	141.3	126.1	NA	NA	134.5	186	NA	NA	168.2	243	NA	NA	145.8	179.2	NA	NA	183.1	132.6	NA	NA	155.3	150.6	NA	NA	97.8	37.1	NA	NA	96.8	18.2	NA	NA	134.5	33	NA	NA	113	40.6	NA	NA	102.8	36	NA	NA	132	23.6	NA	NA	83.5	23.2	NA	NA	1	1	NA	NA	1	1	NA	NA	1	1	NA	NA	1	1	NA	NA	1	1	NA	NA	1	1	NA	NA	1	1	NA	Medium	High	High	Medium	Medium	High	High	Medium	Medium	High	High	Medium	Medium	High	High	Medium	Medium	High	High	Medium	Medium	High	High	Medium	Medium	High	High	Medium
Q9HC07	TMEM165	Transmembrane protein 165 (Transmembrane protein PT27) (Transmembrane protein TPARL)	reviewed	5	early endosome membrane [GO:0031901]; endosome membrane [GO:0010008]; Golgi apparatus [GO:0005794]; Golgi membrane [GO:0000139]; intracellular membrane-bounded organelle [GO:0043231]; late endosome membrane [GO:0031902]; lysosomal membrane [GO:0005765]; trans-Golgi network membrane [GO:0032588]; calcium ion transmembrane transporter activity [GO:0015085]; manganese ion transmembrane transporter activity [GO:0005384]; metal ion transmembrane transporter activity [GO:0046873]; calcium ion transmembrane transport [GO:0070588]; cellular calcium ion homeostasis [GO:0006874]; Golgi calcium ion homeostasis [GO:0032468]; Golgi calcium ion transport [GO:0032472]; manganese ion transmembrane transport [GO:0071421]; protein N-linked glycosylation [GO:0006487]; regulation of lysosomal lumen pH [GO:0035751]	No	16	High	3	19	3	Human	FALSE	4 v 4	-0.139926	0.308134	0.59251	4 v 4	-0.185386	0.0422773	0.822654	4 v 4	0.010972	0.916191	0.985468	4 v 4	-0.00457368	0.971351	0.98822	4 v 4	-0.0565206	0.715205	0.879578	4 v 4	-0.243835	0.0469986	0.282335	4 v 4	0.135352	0.137539	0.43874	4 v 4	0.128866	0.34974	0.732387	4 v 4	-0.254807	0.105543	0.439261	-0.0920669	-0.220625	-0.39493	0.14792	-0.0544863	-0.313957	-0.217245	-0.155856	0.0218864	0.158698	0.126552	-0.263249	0.00101548	-0.240044	-0.093672	0.314406	-0.0197605	-0.326932	-0.200949	0.321559	-0.248034	-0.394845	-0.0395162	-0.292946	0.0930823	-0.0194188	0.301258	0.166486	0.0347258	-0.0129749	0.0162967	0.477415	-0.269921	-0.553543	-0.166069	-0.0296972	9.47188	8.40897	8.41785	9.46679	9.37981	8.18834	8.02292	9.61471	9.47289	8.16892	8.32418	9.7812	9.49265	8.49586	8.52513	9.45964	9.43817	8.1819	8.30788	9.30378	9.72093	8.56377	8.3637	10.0741	9.74281	8.72247	8.49025	9.81089	710.1	339.9	342	707.6	666.2	291.7	260.1	784	710.6	287.8	320.5	879.9	720.4	361	368.4	704.1	693.7	290.4	316.9	632	843.9	378.4	329.4	1078	856.8	422.4	359.6	898.2	491.1	199.4	59.1	181.7	390.9	199.7	37.5	183.4	484.9	287.8	56.9	215.8	481.8	242.6	61.6	163.1	465.2	204.6	63.6	214.2	622.8	272.9	58.6	277.7	647.9	227.2	55.3	255.1	3	2	1	1	3	2	1	1	3	2	1	1	3	2	1	1	3	2	1	1	3	2	1	1	3	2	1	1	High	High	High	High	High	High	High	High	High	High	High	High	High	High	High	High	High	High	High	High	High	High	High	High	High	High	High	High
Q9HCU5	PREB	Prolactin regulatory element-binding protein (Mammalian guanine nucleotide exchange factor mSec12)	reviewed	5	endoplasmic reticulum exit site [GO:0070971]; endoplasmic reticulum membrane [GO:0005789]; membrane [GO:0016020]; nucleus [GO:0005634]; DNA binding [GO:0003677]; GTPase activator activity [GO:0005096]; GTPase binding [GO:0051020]; guanyl-nucleotide exchange factor activity [GO:0005085]; COPII vesicle coating [GO:0048208]; endoplasmic reticulum to Golgi vesicle-mediated transport [GO:0006888]; protein exit from endoplasmic reticulum [GO:0032527]; protein secretion [GO:0009306]; regulation of COPII vesicle coating [GO:0003400]	No	27	High	10	28	10	Human	FALSE	3 v 3	-0.0797873	0.308797	0.593233	3 v 3	-0.139077	0.0232946	0.822654	3 v 3	-0.176821	0.480285	0.978401	3 v 3	0.0690944	0.758834	0.879132	3 v 3	0.0496209	0.77135	0.907553	3 v 3	0.351116	0.0790536	0.333143	3 v 3	0.148882	0.448002	0.717253	3 v 3	0.188698	0.337043	0.731872	3 v 3	0.527937	0.0390959	0.364597	-0.195299	-0.0427877	NA	-0.00127559	-0.0975575	-0.170208	NA	-0.149467	-0.011447	0.0664079	NA	-0.585423	-0.155589	-0.0980308	NA	0.460903	-0.0296141	-0.160246	NA	0.338723	0.482601	0.427303	NA	0.143444	0.0397097	-0.0552431	NA	0.462179	0.0679434	0.00996153	NA	0.48819	0.494048	0.360895	NA	0.728867	8.20653	9.74062	NA	10.144	8.01123	9.69784	NA	10.1427	8.05094	9.64259	NA	10.6049	8.08055	9.80284	NA	10.2662	7.98299	9.63263	NA	10.1167	7.56834	9.21529	NA	10.4615	7.55689	9.2817	NA	9.87606	295.4	855.5	NA	1131.5	258	830.5	NA	1130.5	265.2	799.3	NA	1557.4	270.7	893.2	NA	1231.5	253	793.8	NA	1110.3	189.8	594.4	NA	1410	188.3	622.4	NA	939.7	204.3	501.9	NA	290.6	151.4	568.7	NA	264.4	180.9	799.3	NA	382	181	600	NA	285.4	169.6	559.3	NA	376.3	140.1	428.6	NA	363.2	142.4	334.8	NA	266.9	1	2	NA	5	1	2	NA	5	1	2	NA	5	1	2	NA	5	1	2	NA	5	1	2	NA	5	1	2	NA	5	High	High	High	High	High	High	High	High	High	High	High	High	High	High	High	High	High	High	High	High	High	High	High	High	High	High	High	High
P09211	GSTP1	Glutathione S-transferase P (EC 2.5.1.18) (GST class-pi) (GSTP1-1)	reviewed	5	cytoplasm [GO:0005737]; cytosol [GO:0005829]; extracellular exosome [GO:0070062]; extracellular region [GO:0005576]; extracellular space [GO:0005615]; ficolin-1-rich granule lumen [GO:1904813]; mitochondrion [GO:0005739]; nucleus [GO:0005634]; secretory granule lumen [GO:0034774]; TRAF2-GSTP1 complex [GO:0097057]; vesicle [GO:0031982]; dinitrosyl-iron complex binding [GO:0035731]; fatty acid binding [GO:0005504]; glutathione peroxidase activity [GO:0004602]; glutathione transferase activity [GO:0004364]; JUN kinase binding [GO:0008432]; kinase regulator activity [GO:0019207]; nitric oxide binding [GO:0070026]; S-nitrosoglutathione binding [GO:0035730]; cellular response to lipopolysaccharide [GO:0071222]; central nervous system development [GO:0007417]; common myeloid progenitor cell proliferation [GO:0035726]; glutathione derivative biosynthetic process [GO:1901687]; glutathione metabolic process [GO:0006749]; hepoxilin biosynthetic process [GO:0051122]; linoleic acid metabolic process [GO:0043651]; negative regulation of acute inflammatory response [GO:0002674]; negative regulation of apoptotic process [GO:0043066]; negative regulation of biosynthetic process [GO:0009890]; negative regulation of ERK1 and ERK2 cascade [GO:0070373]; negative regulation of extrinsic apoptotic signaling pathway [GO:2001237]; negative regulation of fibroblast proliferation [GO:0048147]; negative regulation of I-kappaB kinase/NF-kappaB signaling [GO:0043124]; negative regulation of interleukin-1 beta production [GO:0032691]; negative regulation of JUN kinase activity [GO:0043508]; negative regulation of leukocyte proliferation [GO:0070664]; negative regulation of MAP kinase activity [GO:0043407]; negative regulation of MAPK cascade [GO:0043409]; negative regulation of monocyte chemotactic protein-1 production [GO:0071638]; negative regulation of nitric-oxide synthase biosynthetic process [GO:0051771]; negative regulation of protein kinase activity [GO:0006469]; negative regulation of stress-activated MAPK cascade [GO:0032873]; negative regulation of tumor necrosis factor production [GO:0032720]; negative regulation of tumor necrosis factor-mediated signaling pathway [GO:0010804]; nitric oxide storage [GO:0035732]; positive regulation of superoxide anion generation [GO:0032930]; prostaglandin metabolic process [GO:0006693]; regulation of ERK1 and ERK2 cascade [GO:0070372]; regulation of stress-activated MAPK cascade [GO:0032872]; response to reactive oxygen species [GO:0000302]; xenobiotic metabolic process [GO:0006805]	TRANSMEM 537..557; /note="Helical"; /evidence="ECO:0000255"	34	High	5	16	2	Human	TRUE	4 v 4	-0.182467	0.308798	0.593233	4 v 4	0.19442	0.196483	0.826251	4 v 4	0.0861356	0.349257	0.975708	4 v 4	-0.751705	0.0123927	0.2803	4 v 4	-0.172563	0.0715193	0.571578	4 v 4	-0.238802	0.0411816	0.272027	4 v 4	-0.569238	1.85388e-05	0.0491545	4 v 4	-0.366984	0.0562652	0.599028	4 v 4	-0.324938	0.0211665	0.356069	-0.334286	0.230481	-0.453847	-0.172217	0.428759	0.000383237	-0.0157441	0.364283	0.192897	0.00999947	-0.0950863	0.236732	-0.87846	-0.368139	-1.01356	-0.746656	-0.280228	-0.239163	-0.176234	0.00537184	-0.342839	-0.283696	-0.294411	-0.0342632	-0.544174	-0.59862	-0.559718	-0.574439	-0.708987	-0.239546	-0.16049	-0.358911	-0.535736	-0.293695	-0.199324	-0.270996	9.01903	8.6851	9.25054	9.40344	8.68475	8.91558	8.79669	9.23122	8.14057	8.31696	8.23697	8.65678	8.4208	8.55612	8.4132	8.65141	8.84956	8.55651	8.39746	9.01569	8.48341	8.60066	8.53138	8.69105	8.67631	8.61066	8.4363	8.92778	518.8	411.6	609.1	677.2	411.5	482.9	444.7	601	282.2	318.9	301.7	403.6	342.7	376.4	340.9	402.1	461.3	376.5	337.2	517.6	357.9	388.2	370	413.3	409.1	390.9	346.4	487	358.8	241.5	105.2	173.9	241.4	330.7	64.1	140.6	192.6	318.9	53.6	99	229.1	252.9	57	93.2	309.4	265.3	67.7	175.4	264.1	279.9	65.8	106.5	309.4	210.2	53.3	138.3	1	2	2	2	1	2	2	2	1	2	2	2	1	2	2	2	1	2	2	2	1	2	2	2	1	2	2	2	Not Found	High	High	High	Not Found	High	High	High	Not Found	High	High	High	Not Found	High	High	High	Not Found	High	High	High	Not Found	High	High	High	Not Found	High	High	High
P48637	GSS	Glutathione synthetase (GSH synthetase) (GSH-S) (EC 6.3.2.3) (Glutathione synthase)	reviewed	5	cytosol [GO:0005829]; extracellular exosome [GO:0070062]; ATP binding [GO:0005524]; glutathione binding [GO:0043295]; glutathione synthase activity [GO:0004363]; identical protein binding [GO:0042802]; magnesium ion binding [GO:0000287]; protein homodimerization activity [GO:0042803]; amino acid metabolic process [GO:0006520]; nervous system development [GO:0007399]; response to cadmium ion [GO:0046686]; response to oxidative stress [GO:0006979]	TRANSMEM 170..190; /note="Helical"; /evidence="ECO:0000255"; TRANSMEM 206..226; /note="Helical"; /evidence="ECO:0000255"; TRANSMEM 234..254; /note="Helical"; /evidence="ECO:0000255"; TRANSMEM 263..283; /note="Helical"; /evidence="ECO:0000255"; TRANSMEM 295..315; /note="Helical"; /evidence="ECO:0000255"; TRANSMEM 335..355; /note="Helical"; /evidence="ECO:0000255"; TRANSMEM 448..468; /note="Helical"; /evidence="ECO:0000255"; TRANSMEM 599..619; /note="Helical"; /evidence="ECO:0000255"; TRANSMEM 627..647; /note="Helical"; /evidence="ECO:0000255"; TRANSMEM 652..672; /note="Helical"; /evidence="ECO:0000255"; TRANSMEM 686..708; /note="Helical"; /evidence="ECO:0000255"; TRANSMEM 713..731; /note="Helical"; /evidence="ECO:0000255"	46	High	18	65	12	Human	FALSE	4 v 4	-0.228923	0.309077	0.593491	4 v 4	0.204295	0.170463	0.822654	4 v 4	0.0629901	0.704041	0.978401	4 v 4	-0.495624	0.0422728	0.313994	4 v 4	-0.0347365	0.778185	0.908561	4 v 4	-0.0299497	0.835556	0.911294	4 v 4	-0.266702	0.143988	0.443164	4 v 4	-0.239031	7.56736e-06	0.0311321	4 v 4	-0.0929398	0.509506	0.735914	-0.0608155	0.192338	-0.378754	-0.668461	0.23483	0.160347	-0.065058	0.487061	0.12769	-0.219196	-0.115489	0.458955	-0.542449	-0.0971929	-0.796594	-0.546262	-0.00319931	-0.0690873	-0.307549	0.24089	-0.139587	0.0563808	-0.326969	0.290376	-0.481633	-0.289531	-0.41784	0.122199	-0.238029	-0.229434	-0.242491	-0.246172	-0.267277	0.275577	-0.21148	-0.168579	10.6796	10.7358	10.481	10.1434	10.6188	10.9281	10.1022	9.47492	10.1371	10.6386	9.6844	9.59712	10.1403	10.7077	9.99195	9.35623	10.3751	10.8681	9.92689	9.84329	10.2767	10.5822	10.0114	9.30675	10.4044	10.363	9.89588	9.7657	1640.1	1705.3	1429.2	1131	1572.4	1948.5	1099.2	711.6	1126.1	1594.2	822.8	774.5	1128.6	1672.4	1018.3	655.4	1328.1	1869	973.4	918.6	1240.5	1533.1	1032.1	633.3	1355.3	1317	952.7	870.5	1134.2	1000.5	246.9	290.5	922.6	1334.2	158.4	166.5	768.3	1594.2	146.1	190	754.7	1123.6	170.3	151.9	890.6	1316.9	195.4	311.3	915.4	1105.4	183.6	163.1	1024.8	708.4	146.6	247.3	9	10	5	5	9	10	5	5	9	10	5	5	9	10	5	5	9	10	5	5	9	10	5	5	9	10	5	5	High	High	High	High	High	High	High	High	High	High	High	High	High	High	High	High	High	High	High	High	High	High	High	High	High	High	High	High
P55786	NPEPPS	Puromycin-sensitive aminopeptidase (PSA) (EC 3.4.11.14) (Cytosol alanyl aminopeptidase) (AAP-S)	reviewed	5	cytoplasm [GO:0005737]; cytosol [GO:0005829]; extracellular exosome [GO:0070062]; nucleus [GO:0005634]; aminopeptidase activity [GO:0004177]; metalloaminopeptidase activity [GO:0070006]; peptide binding [GO:0042277]; zinc ion binding [GO:0008270]; cellular response to hypoxia [GO:0071456]; peptide catabolic process [GO:0043171]; positive regulation of protein targeting to mitochondrion [GO:1903955]; protein polyubiquitination [GO:0000209]; proteolysis [GO:0006508]	No	51	High	39	167	8	Human	FALSE	4 v 4	-0.211616	0.309907	0.594807	4 v 4	0.105699	0.561956	0.875859	4 v 4	0.0207335	0.887704	0.985468	4 v 4	-0.0529996	0.759952	0.879663	4 v 4	-0.0620788	0.275265	0.662482	4 v 4	0.0550152	0.315532	0.579418	4 v 4	0.158616	0.206757	0.513573	4 v 4	-0.167778	0.273031	0.706322	4 v 4	0.0342817	0.805935	0.903657	-0.034928	0.174439	-0.385846	-0.600127	0.0868247	0.183196	-0.316749	0.469524	0.0838386	-0.17791	-0.199708	0.376714	-0.15624	0.371587	-0.0426435	-0.384703	-0.115608	0.0239152	-0.165809	0.00918729	-0.0664556	0.0668489	0.0638689	0.155799	-0.121312	0.197148	0.343203	0.215425	-0.202433	-0.159281	0.15094	-0.460337	-0.150294	0.244759	0.263577	-0.220915	12.7485	12.4571	12.2835	12.7801	12.7136	12.6316	11.8976	12.18	12.5922	12.8287	12.2408	12.3954	12.7079	12.8048	12.4066	12.3862	12.7947	12.988	12.0899	12.8558	12.6587	12.7619	12.177	12.2396	12.7425	12.584	11.9772	12.6163	6881.4	5623	4985.3	7034	6716.8	6345.7	3815.4	4640.3	6175.1	7274.9	4840.1	5387.6	6690.3	7155.3	5429.6	5353.4	7105.3	8124.1	4359.3	7412.6	6466.2	6945.5	4630.5	4836.1	6853.1	6139.7	4031.9	6279.1	4758.9	3299	861.2	1806.5	3941.1	4345.3	549.9	1085.4	4213.4	7274.9	859.5	1321.5	4473.8	4807.2	908	1240.5	4764.7	5724.1	875	2512.2	4771.6	5007.7	823.9	1245.7	5181.7	3302.2	620.6	1783.6	20	21	12	15	20	21	12	15	20	21	12	15	20	21	12	15	20	21	12	15	20	21	12	15	20	21	12	15	High	High	High	High	High	High	High	High	High	High	High	High	High	High	High	High	High	High	High	High	High	High	High	High	High	High	High	High
Q9P244	LRFN1	Leucine-rich repeat and fibronectin type III domain-containing protein 1 (Synaptic adhesion-like molecule 2)	reviewed	4	cell surface [GO:0009986]; plasma membrane [GO:0005886]; postsynaptic density membrane [GO:0098839]	No	35	High	19	103	18	Human	FALSE	4 v 4	0.179093	0.310464	0.595221	4 v 4	-0.0343271	0.872114	0.95955	4 v 4	0.115721	0.305494	0.975594	4 v 4	0.142691	0.262701	0.544899	4 v 4	-0.0513818	0.749932	0.89703	4 v 4	0.282753	0.0443149	0.278456	4 v 4	-0.0364017	0.793415	0.91428	4 v 4	-0.0170547	0.939984	0.977996	4 v 4	0.167033	0.212958	0.53729	0.0259586	0.42532	-0.160089	0.425181	-0.181489	0.201777	0.356839	-0.514434	0.221145	-0.00813982	0.323853	-0.0739752	-0.0323072	0.0642737	0.095814	0.442984	-0.310246	-0.254854	0.328684	0.0308897	0.353678	0.0318901	0.343259	0.402186	-0.0582658	-0.361047	0.255903	0.0178028	-0.128757	-0.456631	-0.028155	0.545324	0.132534	0.04003	0.0194064	0.476162	11.0908	10.3091	11.5188	12.0883	11.1168	10.7345	11.3588	12.5135	11.0585	10.3734	11.6147	12.5313	11.3688	10.6283	11.286	12.5004	11.1873	10.83	11.6428	11.986	10.7049	10.3415	11.2714	12.1291	10.926	10.3334	11.5953	12.0551	2181.1	1268.7	2934.4	4354.6	2220.7	1703.7	2626.2	5847.1	2132.8	1326.5	3135.9	5919.7	2644.5	1582.8	2497	5794.3	2331.9	1820.4	3197.7	4056.4	1669.1	1297.5	2471.9	4479.5	1945.6	1290.2	3094	4255.6	1508.4	744.4	506.9	1118.4	1303	1166.6	378.5	1367.7	1455.2	1326.5	556.8	1452	1768.4	1063.4	417.6	1342.6	1563.7	1282.7	641.8	1374.8	1231.7	935.5	439.8	1153.9	1471.1	693.9	476.2	1208.8	11	8	8	15	11	8	8	15	11	8	8	15	11	8	8	15	11	8	8	15	11	8	8	15	11	8	8	15	High	High	High	High	High	High	High	High	High	High	High	High	High	High	High	High	High	High	High	High	High	High	High	High	High	High	High	High
Q7L0J3	SV2A	Synaptic vesicle glycoprotein 2A	reviewed	5	cell-cell junction [GO:0005911]; dendrite [GO:0030425]; endoplasmic reticulum [GO:0005783]; GABA-ergic synapse [GO:0098982]; glutamatergic synapse [GO:0098978]; membrane [GO:0016020]; neuromuscular junction [GO:0031594]; neuron projection [GO:0043005]; neuronal cell body [GO:0043025]; plasma membrane [GO:0005886]; presynaptic active zone [GO:0048786]; synaptic vesicle [GO:0008021]; synaptic vesicle membrane [GO:0030672]; protein kinase binding [GO:0019901]; transmembrane transporter activity [GO:0022857]; cellular calcium ion homeostasis [GO:0006874]; regulation of gamma-aminobutyric acid secretion [GO:0014052]; synaptic vesicle priming [GO:0016082]	TRANSMEM 17..36; /note="Helical; Signal-anchor for type II membrane protein"; /evidence="ECO:0000255"	9	High	6	16	6	Human	FALSE	4 v 4	0.199071	0.310507	0.595221	4 v 4	0.105061	0.535193	0.868206	4 v 4	-0.0488779	0.531988	0.978401	4 v 4	0.0089398	0.956944	0.981842	4 v 4	0.00363063	0.985523	0.993664	4 v 4	0.461825	0.0656206	0.310713	4 v 4	-0.190131	0.476694	0.737072	4 v 4	-0.101431	0.676165	0.876725	4 v 4	0.510703	0.0745555	0.400661	0.102327	0.405001	-0.218283	0.507238	0.0030163	0.406759	0.279265	-0.268795	0.151597	-0.0967358	-0.0823707	-0.168002	-0.348039	-0.14176	0.270323	0.255236	-0.420483	-0.11908	0.454999	0.0990861	0.32851	0.1298	0.895654	0.493335	-0.450366	-0.546762	0.488606	-0.252003	-0.423499	-0.525839	0.175734	0.367881	0.176913	0.226536	0.978024	0.661337	8.82782	5.8505	8.16138	8.51096	8.93015	6.2555	7.9431	9.0182	8.47978	5.70874	8.43171	8.7662	8.90026	5.82782	7.97671	8.66711	8.90328	6.23458	8.25597	8.39832	8.15127	5.57894	7.53605	8.27286	8.30287	5.4822	7.45368	8.10486	454.4	57.7	286.3	364.8	487.8	76.4	246.1	518.5	357	52.3	345.3	435.4	477.8	56.8	251.9	406.5	478.8	75.3	305.7	337.4	284.3	47.8	185.6	309.3	315.8	44.7	175.3	275.3	314.3	33.8	49.5	93.7	286.2	52.3	35.5	121.3	243.6	52.3	61.3	106.8	319.5	38.2	42.1	94.2	321.1	53	61.4	114.4	209.8	34.4	33	79.7	238.8	24	27	78.2	2	1	1	2	2	1	1	2	2	1	1	2	2	1	1	2	2	1	1	2	2	1	1	2	2	1	1	2	High	High	High	High	High	High	High	High	High	High	High	High	High	High	High	High	High	High	High	High	High	High	High	High	High	High	High	High
P51965	UBE2E1	Ubiquitin-conjugating enzyme E2 E1 (EC 2.3.2.23) ((E3-independent) E2 ubiquitin-conjugating enzyme E1) (EC 2.3.2.24) (E2 ubiquitin-conjugating enzyme E1) (UbcH6) (Ubiquitin carrier protein E1) (Ubiquitin-protein ligase E1)	reviewed	5	cytosol [GO:0005829]; nucleoplasm [GO:0005654]; nucleus [GO:0005634]; ubiquitin ligase complex [GO:0000151]; ATP binding [GO:0005524]; ISG15 transferase activity [GO:0042296]; ubiquitin conjugating enzyme activity [GO:0061631]; ubiquitin-protein transferase activity [GO:0004842]; histone H2B ubiquitination [GO:0033523]; histone monoubiquitination [GO:0010390]; ISG15-protein conjugation [GO:0032020]; protein K48-linked ubiquitination [GO:0070936]; protein polyubiquitination [GO:0000209]; protein ubiquitination [GO:0016567]; ubiquitin-dependent protein catabolic process [GO:0006511]	No	16	High	3	7	2	Human	TRUE	2 v 2	-0.384471	0.310556	0.595221	2 v 2	-0.0623113	0.805522	0.938637	2 v 2	-0.181648	0.447841	0.978401	2 v 2	-0.333372	0.502802	0.723184	2 v 2	-0.679825	0.346787	0.696111	2 v 2	-0.231055	0.162972	0.438606	2 v 2	0.0510987	0.765389	0.895768	2 v 2	-0.617513	0.212653	0.688862	2 v 2	-0.049407	0.855913	0.934389	-0.588468	-0.180474	NA	NA	-0.259902	0.135279	NA	NA	-0.0275683	-0.335728	NA	NA	-0.669692	0.00294728	NA	NA	-1.09172	-0.267933	NA	NA	-0.291531	-0.170579	NA	NA	-0.0812238	0.183421	NA	NA	-0.831815	-0.403212	NA	NA	-0.263962	0.165148	NA	NA	5.36457	6.61176	NA	NA	4.7761	6.43129	NA	NA	4.69488	6.61471	NA	NA	5.7866	6.88264	NA	NA	5.52669	7.01792	NA	NA	4.98641	6.78529	NA	NA	4.95884	6.44956	NA	NA	41.2	97.8	NA	NA	27.4	86.3	NA	NA	25.9	98	NA	NA	55.2	118	NA	NA	46.1	129.6	NA	NA	31.7	110.3	NA	NA	31.1	87.4	NA	NA	28.5	57.4	NA	NA	16.1	59.1	NA	NA	17.6	98	NA	NA	36.9	79.3	NA	NA	30.9	91.3	NA	NA	23.4	79.5	NA	NA	23.5	47	NA	NA	1	1	NA	NA	1	1	NA	NA	1	1	NA	NA	1	1	NA	NA	1	1	NA	NA	1	1	NA	NA	1	1	NA	NA	High	High	Not Found	Not Found	High	High	Not Found	Not Found	High	High	Not Found	Not Found	High	High	Not Found	Not Found	High	High	Not Found	Not Found	High	High	Not Found	Not Found	High	High	Not Found	Not Found
Q4G0J3	LARP7	La-related protein 7 (La ribonucleoprotein domain family member 7) (hLARP7) (P-TEFb-interaction protein for 7SK stability) (PIP7S)	reviewed	5	7SK snRNP [GO:0120259]; cytosol [GO:0005829]; nucleoplasm [GO:0005654]; nucleus [GO:0005634]; ribonucleoprotein complex [GO:1990904]; small nuclear ribonucleoprotein complex [GO:0030532]; 7SK snRNA binding [GO:0097322]; RNA binding [GO:0003723]; U6 snRNA binding [GO:0017070]; box C/D RNA 3'-end processing [GO:0000494]; cell differentiation [GO:0030154]; mRNA processing [GO:0006397]; negative regulation of transcription by RNA polymerase II [GO:0000122]; negative regulation of transcription elongation by RNA polymerase II [GO:0034244]; negative regulation of viral transcription [GO:0032897]; positive regulation of protein localization to Cajal body [GO:1904871]; positive regulation of snRNA transcription by RNA polymerase II [GO:1905382]; regulation of mRNA splicing, via spliceosome [GO:0048024]; RNA splicing [GO:0008380]; spermatogenesis [GO:0007283]; U6 2'-O-snRNA methylation [GO:1990438]	TRANSMEM 41..63; /note="Helical; Anchor for type IV membrane protein"; /evidence="ECO:0000255"	39	High	19	44	19	Human	FALSE	4 v 4	-0.172687	0.311072	0.59576	4 v 4	0.15032	0.1655	0.822654	4 v 4	-0.143174	0.267516	0.975594	4 v 4	-0.0994196	0.399829	0.651361	4 v 4	0.114263	0.0910874	0.579689	4 v 4	-0.387697	0.0158683	0.231413	4 v 4	0.0732673	0.613556	0.818406	4 v 4	-0.0360568	0.612622	0.845585	4 v 4	-0.244524	0.0276029	0.356069	-0.0228099	-0.276594	0.126706	-0.518049	0.0312702	0.0532174	0.389647	0.127145	-0.154351	-0.145019	-0.394666	0.121341	0.191088	-0.126253	-0.187054	-0.27546	0.165931	0.0226263	0.218156	0.0503396	-0.279716	-0.361322	-0.616722	-0.293027	0.213898	0.150341	-0.31376	0.242589	0.13466	-0.0305911	-0.171491	-0.0768057	-0.125366	-0.216303	-0.222057	-0.414369	9.80171	9.64313	8.71218	7.02901	9.7789	9.36654	8.83889	6.51096	9.9928	9.51688	8.52513	6.75355	9.82687	9.49426	8.30697	6.70321	9.85814	9.54747	8.69662	6.83036	10.2725	9.8782	9.14185	7.04658	10.1182	9.73318	8.74719	7.16792	892.5	799.6	419.4	130.6	878.5	660.1	457.9	91.2	1018.9	732.6	368.4	107.9	908.2	721.2	316.7	104.2	928.1	748.3	414.9	113.8	1236.9	941.1	564.9	132.2	1111.4	851.1	429.7	143.8	617.3	469.2	72.4	33.5	515.4	452	66	21.3	695.2	732.6	65.4	26.5	607.3	484.5	53	24.1	622.4	527.2	83.3	38.6	912.8	678.5	100.5	34.1	840.3	457.7	66.1	40.8	7	5	2	1	7	5	2	1	7	5	2	1	7	5	2	1	7	5	2	1	7	5	2	1	7	5	2	1	High	High	High	High	High	High	High	High	High	High	High	High	High	High	High	High	High	High	High	High	High	High	High	High	High	High	High	High
P67812	SEC11A	Signal peptidase complex catalytic subunit SEC11A (EC 3.4.21.89) (Endopeptidase SP18) (Microsomal signal peptidase 18 kDa subunit) (SPase 18 kDa subunit) (SEC11 homolog A) (SEC11-like protein 1) (SPC18)	reviewed	5	endoplasmic reticulum membrane [GO:0005789]; signal peptidase complex [GO:0005787]; peptidase activity [GO:0008233]; serine-type endopeptidase activity [GO:0004252]; signal peptide processing [GO:0006465]	No	24	High	6	21	3	Human	FALSE	3 v 3	-0.122627	0.311347	0.59576	3 v 3	-0.107522	0.478009	0.859873	3 v 3	-0.28316	0.230936	0.975594	3 v 3	0.151116	0.443774	0.683705	3 v 3	0.0635839	0.775891	0.908561	3 v 3	-0.443472	0.186285	0.460955	3 v 3	0.273743	0.0719081	0.355059	3 v 3	0.171106	0.220517	0.69185	3 v 3	-0.160311	0.114986	0.453659	-0.0412355	-0.304877	NA	-0.0217678	0.0121338	-0.355937	NA	0.0212365	-0.134153	-0.0999393	NA	-0.615389	0.373063	-0.158645	NA	0.238929	0.377045	-0.295597	NA	0.109303	-0.275575	-0.167714	NA	-0.887127	0.414298	0.146232	NA	0.260697	0.364912	0.0603401	NA	0.0880668	-0.141422	-0.0677744	NA	-0.271738	9.35094	10.1571	NA	7.90929	9.3097	9.85222	NA	7.88753	9.724	9.99845	NA	8.14822	9.34696	10.294	NA	8.03892	9.35909	9.93811	NA	8.06016	9.99958	10.1662	NA	9.03535	9.86542	10.0662	NA	8.41996	653	1141.8	NA	240.4	634.6	924.3	NA	236.8	845.7	1022.9	NA	283.7	651.2	1255.5	NA	263	656.7	981	NA	266.9	1023.7	1149	NA	524.7	932.8	1072.1	NA	342.5	451.6	669.9	NA	61.7	372.4	632.9	NA	55.4	577.1	1022.9	NA	69.6	435.5	843.5	NA	61	440.4	691.2	NA	90.5	755.4	828.4	NA	135.1	705.3	576.6	NA	97.3	2	4	NA	2	2	4	NA	2	2	4	NA	2	2	4	NA	2	2	4	NA	2	2	4	NA	2	2	4	NA	2	High	High	High	High	High	High	High	High	High	High	High	High	High	High	High	High	High	High	High	High	High	High	High	High	High	High	High	High
P62333	PSMC6	26S proteasome regulatory subunit 10B (26S proteasome AAA-ATPase subunit RPT4) (Proteasome 26S subunit ATPase 6) (Proteasome subunit p42)	reviewed	5	cytosol [GO:0005829]; cytosolic proteasome complex [GO:0031597]; extracellular exosome [GO:0070062]; inclusion body [GO:0016234]; membrane [GO:0016020]; nucleoplasm [GO:0005654]; nucleus [GO:0005634]; proteasome accessory complex [GO:0022624]; proteasome complex [GO:0000502]; proteasome regulatory particle, base subcomplex [GO:0008540]; ATP binding [GO:0005524]; ATP hydrolysis activity [GO:0016887]; identical protein binding [GO:0042802]; proteasome-activating activity [GO:0036402]; protein-macromolecule adaptor activity [GO:0030674]; positive regulation of inclusion body assembly [GO:0090261]; positive regulation of proteasomal protein catabolic process [GO:1901800]; positive regulation of RNA polymerase II transcription preinitiation complex assembly [GO:0045899]; proteasome-mediated ubiquitin-dependent protein catabolic process [GO:0043161]; ubiquitin-dependent ERAD pathway [GO:0030433]	No	53	High	17	94	17	Human	FALSE	4 v 4	-0.112733	0.311497	0.59576	4 v 4	-0.0809169	0.617387	0.886882	4 v 4	0.0264751	0.821711	0.982477	4 v 4	-0.301004	0.0542089	0.322265	4 v 4	-0.173775	0.312809	0.68507	4 v 4	-0.195637	0.0676078	0.313295	4 v 4	-0.18827	0.0178598	0.236524	4 v 4	-0.0928578	0.38326	0.749719	4 v 4	-0.222112	0.11716	0.456847	0.107158	-0.069376	-0.148067	-0.340647	0.106543	-0.129844	-0.472393	0.172025	-0.0429613	-0.0506612	-0.142861	0.342383	-0.0559029	-0.368401	-0.258836	-0.520875	0.113974	-0.0672377	-0.565189	-0.176647	-0.0291305	-0.2657	-0.346612	-0.141106	-0.163061	-0.299025	-0.110769	-0.180227	0.00743089	0.0626058	-0.0927964	-0.348672	0.0138308	-0.215039	-0.203752	-0.483489	11.731	11.6222	12.1074	10.5329	11.8382	11.5528	11.9593	10.1923	11.6751	11.2538	11.8485	10.0121	11.5611	11.321	12.4137	10.1887	11.6677	11.1912	11.9413	10.3607	11.7042	11.5195	12.1952	10.1532	11.6613	11.4688	12.0523	10.4956	3399.3	3152.3	4412.5	1481.6	3661.4	3004.3	3982.1	1170	3270.1	2441.9	3687.8	1032.6	3021.7	2558.4	5456.4	1167.1	3253.3	2338.2	3932.8	1314.9	3336.8	2935.7	4689.3	1138.7	3238.9	2834.4	4247.2	1443.7	2350.8	1849.5	762.2	380.5	2148.3	2057.2	573.9	273.7	2231.2	2441.9	654.8	253.3	2020.6	1718.8	912.5	270.4	2181.6	1647.5	789.4	445.6	2462.3	2116.7	834.3	293.3	2449	1524.5	653.7	410.1	11	9	11	6	11	9	11	6	11	9	11	6	11	9	11	6	11	9	11	6	11	9	11	6	11	9	11	6	High	High	High	High	High	High	High	High	High	High	High	High	High	High	High	High	High	High	High	High	High	High	High	High	High	High	High	High
Q8TDB4	MGARP	Protein MGARP (Corneal endothelium-specific protein 1) (CESP-1) (Hypoxia up-regulated mitochondrial movement regulator protein) (Mitochondria-localized glutamic acid-rich protein) (Ovary-specific acidic protein)	reviewed	5	axon cytoplasm [GO:1904115]; mitochondrial inner membrane [GO:0005743]; mitochondrial outer membrane [GO:0005741]; mitochondrion [GO:0005739]; anterograde axonal transport [GO:0008089]; axon development [GO:0061564]; axonal transport of mitochondrion [GO:0019896]; cellular response to gonadotropin-releasing hormone [GO:0097211]; cellular response to hypoxia [GO:0071456]; cellular response to steroid hormone stimulus [GO:0071383]; cerebral cortex development [GO:0021987]; negative regulation of dendrite development [GO:2000171]; positive regulation of mitochondrion organization [GO:0010822]; protein targeting to mitochondrion [GO:0006626]; regulation of mitochondrion organization [GO:0010821]; retrograde axonal transport [GO:0008090]	No	20	High	3	10	3	Human	FALSE	4 v 4	0.120016	0.311515	0.59576	4 v 4	-0.0443041	0.393596	0.830944	4 v 4	-0.0171264	0.944282	0.990011	4 v 4	0.368838	0.15582	0.441417	4 v 4	0.678815	0.0425145	0.542856	4 v 4	0.56125	0.0923895	0.351869	4 v 4	0.248822	0.134867	0.433442	4 v 4	0.72312	0.028179	0.599028	4 v 4	0.578376	0.0392773	0.364597	0.0183343	-0.0581194	0.125741	0.394108	0.057175	-0.159039	-0.0253968	-0.0499553	-0.183016	-0.182991	0.649265	-0.351763	0.257372	-0.135047	0.634901	0.718126	0.619372	0.157795	0.836114	1.10198	0.433794	0.027924	1.13166	0.651622	0.239037	-0.0769278	0.50916	0.324018	0.562197	0.316834	0.861511	1.15194	0.61681	0.210915	0.482393	1.00339	8.17642	7.91049	7.42038	8.78431	8.19476	7.85237	7.54612	9.17842	8.43379	7.77545	8.05528	9.50243	7.81442	7.61765	7.21917	8.40045	7.8716	7.45861	7.19377	8.3505	8	7.74752	6.92362	8.85081	7.81698	7.56453	7.57289	8.49905	289.3	240.6	171.3	440.9	293	231.1	186.9	579.4	345.8	219.1	266	725.3	225.1	196.4	149	337.9	234.2	175.9	146.4	326.4	256	214.9	121.4	461.7	225.5	189.3	190.4	361.8	200.1	141.2	29.6	113.2	171.9	158.3	26.9	135.5	235.9	219.1	47.2	177.9	150.5	131.9	24.9	78.3	157.1	123.9	29.4	110.6	188.9	154.9	21.6	118.9	170.5	101.8	29.3	102.8	2	1	1	1	2	1	1	1	2	1	1	1	2	1	1	1	2	1	1	1	2	1	1	1	2	1	1	1	High	High	High	High	High	High	High	High	High	High	High	High	High	High	High	High	High	High	High	High	High	High	High	High	High	High	High	High
P17174	GOT1	Aspartate aminotransferase, cytoplasmic (cAspAT) (EC 2.6.1.1) (EC 2.6.1.3) (Cysteine aminotransferase, cytoplasmic) (Cysteine transaminase, cytoplasmic) (cCAT) (Glutamate oxaloacetate transaminase 1) (Transaminase A)	reviewed	5	cytoplasm [GO:0005737]; cytosol [GO:0005829]; extracellular exosome [GO:0070062]; nucleoplasm [GO:0005654]; nucleus [GO:0005634]; L-aspartate:2-oxoglutarate aminotransferase activity [GO:0004069]; L-cysteine transaminase activity [GO:0047801]; phosphatidylserine decarboxylase activity [GO:0004609]; pyridoxal phosphate binding [GO:0030170]; 2-oxoglutarate metabolic process [GO:0006103]; aspartate biosynthetic process [GO:0006532]; aspartate catabolic process [GO:0006533]; aspartate metabolic process [GO:0006531]; cellular response to insulin stimulus [GO:0032869]; fatty acid homeostasis [GO:0055089]; gluconeogenesis [GO:0006094]; glutamate catabolic process to 2-oxoglutarate [GO:0019551]; glutamate catabolic process to aspartate [GO:0019550]; glutamate metabolic process [GO:0006536]; glycerol biosynthetic process [GO:0006114]; Notch signaling pathway [GO:0007219]; oxaloacetate metabolic process [GO:0006107]; response to glucocorticoid [GO:0051384]	No	32	High	11	29	11	Human	FALSE	4 v 4	-0.182998	0.311561	0.59576	4 v 4	-0.101381	0.458835	0.850738	4 v 4	-0.0875332	0.624199	0.978401	4 v 4	-0.219377	0.32286	0.590926	4 v 4	-0.109767	0.505408	0.775723	4 v 4	-0.0163785	0.913901	0.954008	4 v 4	-0.0363793	0.818025	0.923251	4 v 4	-0.00838547	0.967273	0.988133	4 v 4	0.0711547	0.740695	0.865897	0.0760874	-0.060773	-0.130903	-0.616402	-0.0569112	-0.223404	-0.338037	0.212827	0.0767696	-0.299155	-0.408595	0.280848	0.107442	-0.511006	0.0961207	-0.570064	0.166622	-0.491864	0.0572178	-0.171043	0.0672228	-0.415288	0.234537	0.0480145	0.0313541	-0.450233	0.227024	0.0463378	0.223533	-0.26846	0.395255	-0.383869	-0.00954678	-0.116133	0.643132	-0.232833	8.19771	8.67842	8.79019	10.3661	8.2738	8.61765	8.65928	9.7497	8.30515	8.16742	8.88631	9.79604	8.13853	8.65928	8.82909	9.96708	8.08162	8.43588	8.49105	10.1799	8.23793	8.58271	8.65177	9.74803	8.3147	8.28355	8.24317	10.0289	293.6	409.7	442.7	1319.8	309.5	392.8	404.3	860.9	316.3	287.5	473.2	889	281.8	404.3	454.8	1000.9	270.9	346.3	359.8	1160	301.9	383.4	402.2	859.9	318.4	311.6	303	1044.7	203.1	240.4	76.5	339	181.6	269	58.3	201.4	215.8	287.5	84	218.1	188.4	271.6	76.1	231.9	181.7	244	72.2	393.1	222.8	276.4	71.6	221.5	240.7	167.6	46.6	296.8	1	3	2	2	1	3	2	2	1	3	2	2	1	3	2	2	1	3	2	2	1	3	2	2	1	3	2	2	High	High	High	High	High	High	High	High	High	High	High	High	High	High	High	High	High	High	High	High	High	High	High	High	High	High	High	High
P53367	ARFIP1	Arfaptin-1 (ADP-ribosylation factor-interacting protein 1)	reviewed	5	cytosol [GO:0005829]; Golgi membrane [GO:0000139]; trans-Golgi network membrane [GO:0032588]; phosphatidylinositol-4-phosphate binding [GO:0070273]; phospholipid binding [GO:0005543]; protein domain specific binding [GO:0019904]; intracellular protein transport [GO:0006886]; negative regulation of retrograde transport, endosome to Golgi [GO:1905280]; regulation of Arp2/3 complex-mediated actin nucleation [GO:0034315]; regulation of protein secretion [GO:0050708]	No	27	High	8	19	7	Human	FALSE	2 v 2	-0.305007	0.312595	0.597341	2 v 2	-0.0538874	0.865731	0.958194	2 v 2	0.000807211	0.997377	0.999206	2 v 2	-0.577164	0.152515	0.438888	2 v 2	-0.264058	0.427508	0.739064	2 v 2	-0.181653	0.598359	0.768972	2 v 2	-0.272157	0.535219	0.777968	2 v 2	-0.21017	0.125105	0.644844	2 v 2	-0.18246	0.179197	0.503684	NA	-0.141919	NA	-0.468095	NA	-0.305588	NA	0.197813	NA	-0.195106	NA	0.19672	NA	-0.718142	NA	-0.436185	NA	-0.473916	NA	-0.0541994	NA	-0.430326	NA	0.0670203	NA	-0.576224	NA	0.0319105	NA	-0.168329	NA	-0.252012	NA	-0.23522	NA	-0.1297	NA	9.33248	NA	8.9507	NA	9.19057	NA	8.48261	NA	8.61434	NA	8.51452	NA	9.08826	NA	8.56872	NA	8.78267	NA	8.76653	NA	9.04467	NA	8.4475	NA	8.84956	NA	8.64422	NA	644.7	NA	494.8	NA	584.3	NA	357.7	NA	391.9	NA	365.7	NA	544.3	NA	379.7	NA	440.4	NA	435.5	NA	528.1	NA	349.1	NA	461.3	NA	400.1	NA	378.2	NA	127.1	NA	400.1	NA	83.7	NA	391.9	NA	89.7	NA	365.7	NA	88	NA	310.3	NA	147.6	NA	380.7	NA	89.9	NA	248.1	NA	113.7	NA	3	NA	2	NA	3	NA	2	NA	3	NA	2	NA	3	NA	2	NA	3	NA	2	NA	3	NA	2	NA	3	NA	2	High	High	High	High	High	High	High	High	High	High	High	High	High	High	High	High	High	High	High	High	High	High	High	High	High	High	High	High
O00541	PES1	Pescadillo homolog	reviewed	5	chromosome [GO:0005694]; cytosol [GO:0005829]; membrane [GO:0016020]; nucleolus [GO:0005730]; nucleoplasm [GO:0005654]; PeBoW complex [GO:0070545]; preribosome, large subunit precursor [GO:0030687]; ribonucleoprotein complex binding [GO:0043021]; RNA binding [GO:0003723]; cell population proliferation [GO:0008283]; maturation of 5.8S rRNA from tricistronic rRNA transcript (SSU-rRNA, 5.8S rRNA, LSU-rRNA) [GO:0000466]; maturation of LSU-rRNA from tricistronic rRNA transcript (SSU-rRNA, 5.8S rRNA, LSU-rRNA) [GO:0000463]; regulation of cell cycle [GO:0051726]; ribosomal large subunit biogenesis [GO:0042273]; rRNA processing [GO:0006364]	No	19	High	15	36	15	Human	FALSE	4 v 4	-0.169383	0.312679	0.597341	4 v 4	0.307609	0.285205	0.830944	4 v 4	0.0945081	0.561076	0.978401	4 v 4	-0.12613	0.155861	0.441417	4 v 4	0.067135	0.729238	0.887004	4 v 4	-0.236978	0.310649	0.575302	4 v 4	0.0432529	0.657785	0.83517	4 v 4	-0.240474	0.235304	0.696242	4 v 4	-0.331486	0.0736706	0.400661	-0.238774	0.084107	0.0113742	-0.534238	-0.247852	0.106424	0.825846	0.546018	-0.172385	0.118323	0.490846	-0.0587518	-0.116556	0.0396406	-0.140453	-0.287151	-0.212333	0.0578691	0.568318	-0.145314	-0.43939	0.0788492	0.0987088	-0.68608	0.122218	-0.0444664	-0.151827	0.247087	0.0355187	-0.0485547	-0.257528	-0.691332	-0.267005	-0.0394738	-0.392138	-0.627328	7.80025	9.57856	9.3031	8.46557	7.56148	9.66267	9.31447	7.93133	7.6837	9.6182	9.16264	8.17842	7.89603	9.56033	8.59432	8.32373	7.64818	9.66676	9.42017	8.86975	8.12309	9.53935	9.06393	8.8645	7.9507	9.65768	9.55478	8.80574	222.9	764.6	631.7	353.5	188.9	810.5	636.7	244.1	205.6	785.9	573.1	289.7	238.2	755	386.5	320.4	200.6	812.8	685.1	467.8	278.8	744.1	535.2	466.1	247.4	807.7	752.1	447.5	154.1	448.6	109.1	90.8	110.8	555	91.8	57.1	140.3	785.9	101.8	71.1	159.3	507.2	64.6	74.2	134.5	572.7	137.5	158.5	205.7	536.5	95.2	120.1	187	434.4	115.8	127.1	2	4	3	2	2	4	3	2	2	4	3	2	2	4	3	2	2	4	3	2	2	4	3	2	2	4	3	2	High	High	High	High	High	High	High	High	High	High	High	High	High	High	High	High	High	High	High	High	High	High	High	High	High	High	High	High
P78316	NOP14	Nucleolar protein 14 (Nucleolar complex protein 14)	reviewed	5	90S preribosome [GO:0030686]; membrane [GO:0016020]; Noc4p-Nop14p complex [GO:0030692]; nucleolus [GO:0005730]; nucleoplasm [GO:0005654]; small-subunit processome [GO:0032040]; enzyme binding [GO:0019899]; RNA binding [GO:0003723]; snoRNA binding [GO:0030515]; endonucleolytic cleavage in 5'-ETS of tricistronic rRNA transcript (SSU-rRNA, 5.8S rRNA, LSU-rRNA) [GO:0000480]; endonucleolytic cleavage in ITS1 to separate SSU-rRNA from 5.8S rRNA and LSU-rRNA from tricistronic rRNA transcript (SSU-rRNA, 5.8S rRNA, LSU-rRNA) [GO:0000447]; endonucleolytic cleavage to generate mature 5'-end of SSU-rRNA from (SSU-rRNA, 5.8S rRNA, LSU-rRNA) [GO:0000472]; maturation of SSU-rRNA [GO:0030490]; maturation of SSU-rRNA from tricistronic rRNA transcript (SSU-rRNA, 5.8S rRNA, LSU-rRNA) [GO:0000462]; ribosomal small subunit biogenesis [GO:0042274]; rRNA processing [GO:0006364]	No	30	High	23	48	23	Human	FALSE	3 v 3	-0.0852826	0.313387	0.598164	3 v 3	-0.0535654	0.385069	0.830944	3 v 3	-0.335751	0.230523	0.975594	3 v 3	0.37099	0.141231	0.424362	3 v 3	-0.213403	0.429781	0.740377	3 v 3	-0.630116	0.0820037	0.339824	3 v 3	0.456273	0.04616	0.299914	3 v 3	-0.159838	0.495892	0.799412	3 v 3	-0.294365	0.017286	0.356069	-0.0173863	-0.0255601	-0.212901	NA	-0.0563882	0.0319402	-0.136248	NA	-0.189856	-0.0916373	-0.72576	NA	0.630962	0.391999	0.0900091	NA	0.135156	-0.162604	-0.612762	NA	-0.419296	-0.456561	-1.01449	NA	0.648349	0.417559	0.30291	NA	0.191544	-0.194544	-0.476514	NA	-0.229439	-0.364923	-0.288732	NA	10.0039	10.3861	10.0575	NA	9.98655	10.3605	9.84455	NA	10.6349	10.7781	10.1475	NA	10.4997	10.9407	10.7602	NA	10.4434	10.9726	10.624	NA	11.0542	11.2346	11.162	NA	10.8643	11.143	10.4362	NA	1026.8	1338.2	1065.6	NA	1014.5	1314.7	919.4	NA	1590.1	1756	1134.2	NA	1447.9	1965.5	1734.4	NA	1392.4	2009.5	1578.1	NA	2126.4	2409.7	2291.3	NA	1864.2	2261.4	1385.5	NA	710.1	785.1	184.1	NA	595.3	900.2	132.5	NA	1084.9	1756	201.4	NA	968.2	1320.5	290.1	NA	933.7	1415.9	316.8	NA	1569.1	1737.4	407.7	NA	1409.5	1216.3	213.2	NA	7	8	3	NA	7	8	3	NA	7	8	3	NA	7	8	3	NA	7	8	3	NA	7	8	3	NA	7	8	3	NA	High	High	High	High	High	High	High	High	High	High	High	High	High	High	High	High	High	High	High	High	High	High	High	High	High	High	High	High
P07992	ERCC1	DNA excision repair protein ERCC-1	reviewed	5	chromosome, telomeric region [GO:0000781]; cytoplasm [GO:0005737]; ERCC4-ERCC1 complex [GO:0070522]; nucleoplasm [GO:0005654]; nucleotide-excision repair complex [GO:0000109]; nucleotide-excision repair factor 1 complex [GO:0000110]; damaged DNA binding [GO:0003684]; promoter-specific chromatin binding [GO:1990841]; protein C-terminus binding [GO:0008022]; protein domain specific binding [GO:0019904]; single-stranded DNA binding [GO:0003697]; TFIID-class transcription factor complex binding [GO:0001094]; cell population proliferation [GO:0008283]; DNA repair [GO:0006281]; double-strand break repair via nonhomologous end joining [GO:0006303]; embryonic organ development [GO:0048568]; interstrand cross-link repair [GO:0036297]; isotype switching [GO:0045190]; male gonad development [GO:0008584]; meiotic mismatch repair [GO:0000710]; mitotic recombination [GO:0006312]; multicellular organism aging [GO:0010259]; multicellular organism growth [GO:0035264]; negative regulation of protection from non-homologous end joining at telomere [GO:1905765]; negative regulation of telomere maintenance [GO:0032205]; nucleotide-excision repair [GO:0006289]; nucleotide-excision repair, DNA incision, 5'-to lesion [GO:0006296]; oogenesis [GO:0048477]; positive regulation of t-circle formation [GO:1904431]; positive regulation of transcription initiation by RNA polymerase II [GO:0060261]; post-embryonic hemopoiesis [GO:0035166]; pyrimidine dimer repair by nucleotide-excision repair [GO:0000720]; replicative senescence [GO:0090399]; response to cadmium ion [GO:0046686]; response to immobilization stress [GO:0035902]; response to nutrient [GO:0007584]; response to oxidative stress [GO:0006979]; response to sucrose [GO:0009744]; response to X-ray [GO:0010165]; spermatogenesis [GO:0007283]; syncytium formation [GO:0006949]; t-circle formation [GO:0090656]; telomeric DNA-containing double minutes formation [GO:0061819]; UV protection [GO:0009650]; UV-damage excision repair [GO:0070914]	No	8	High	2	4	2	Human	FALSE	2 v 2	-0.228963	0.3134	0.598164	2 v 2	0.0466891	0.285588	0.830944	2 v 2	0.0320755	0.756354	0.978401	2 v 2	0.0316498	0.878665	0.94331	2 v 2	-0.00709859	0.883383	0.961479	2 v 2	0.126795	0.315891	0.579422	2 v 2	0.260613	0.53048	0.775729	2 v 2	-0.0537877	0.182373	0.670494	2 v 2	0.0947193	0.0738227	0.400661	-0.106163	-0.351763	NA	NA	0.069162	0.0242162	NA	NA	0.111753	-0.0476018	NA	NA	-0.132395	0.195695	NA	NA	0.0312187	-0.0454159	NA	NA	0.195439	0.0581508	NA	NA	-0.0262315	0.547458	NA	NA	-0.0379433	-0.0696322	NA	NA	0.0836862	0.105753	NA	NA	7.97097	8.34385	NA	NA	7.86481	7.99209	NA	NA	7.83857	8.53955	NA	NA	7.80735	8.58496	NA	NA	7.87652	8.60918	NA	NA	7.64313	8.4814	NA	NA	7.75489	8.43379	NA	NA	250.9	324.9	NA	NA	233.1	254.6	NA	NA	228.9	372.1	NA	NA	224	384	NA	NA	235	390.5	NA	NA	199.9	357.4	NA	NA	216	345.8	NA	NA	173.5	190.6	NA	NA	136.8	174.4	NA	NA	156.2	372.1	NA	NA	149.8	258	NA	NA	157.6	275.2	NA	NA	147.5	257.7	NA	NA	163.4	186	NA	NA	1	1	NA	NA	1	1	NA	NA	1	1	NA	NA	1	1	NA	NA	1	1	NA	NA	1	1	NA	NA	1	1	NA	NA	High	High	High	Not Found	High	High	High	Not Found	High	High	High	Not Found	High	High	High	Not Found	High	High	High	Not Found	High	High	High	Not Found	High	High	High	Not Found
Q9NVH2	INTS7	Integrator complex subunit 7 (Int7)	reviewed	5	chromosome [GO:0005694]; cytoplasm [GO:0005737]; integrator complex [GO:0032039]; nuclear body [GO:0016604]; nucleoplasm [GO:0005654]; nucleus [GO:0005634]; cellular response to ionizing radiation [GO:0071479]; DNA damage checkpoint signaling [GO:0000077]; regulation of transcription elongation by RNA polymerase II [GO:0034243]; snRNA 3'-end processing [GO:0034472]; snRNA processing [GO:0016180]	No	15	High	14	34	14	Human	FALSE	3 v 3	-0.147864	0.314241	0.599297	3 v 3	-0.0752683	0.721867	0.914939	3 v 3	-0.0358869	0.588113	0.978401	3 v 3	-0.0129499	0.896877	0.951947	3 v 3	0.0996243	0.583144	0.814541	3 v 3	-0.165321	0.337753	0.597478	3 v 3	0.134915	0.0271455	0.26041	3 v 3	0.174893	0.0614367	0.599028	3 v 3	-0.129434	0.419238	0.680808	-0.0577528	-0.0172697	-0.368571	NA	0.226147	-0.0437214	-0.40823	NA	0.074881	-0.107176	-0.0753653	NA	0.0564079	0.0930665	-0.188324	NA	0.381764	0.0638377	-0.146729	NA	-0.133267	-0.408747	0.0460511	NA	0.114161	0.110336	0.180247	NA	0.155618	0.107559	0.261501	NA	-0.208148	-0.301571	0.121416	NA	7.30378	7.71493	8.88111	NA	7.24603	7.69766	8.51254	NA	7.36019	7.808	8.69279	NA	6.97842	7.74416	8.83952	NA	7.20457	7.70044	8.43129	NA	7.49346	8.21675	8.64674	NA	7.56834	8.10957	8.57137	NA	158	210.1	471.5	NA	151.8	207.6	365.2	NA	164.3	224.1	413.8	NA	126.1	214.4	458.1	NA	147.5	208	345.2	NA	180.2	297.5	400.8	NA	189.8	276.2	380.4	NA	109.2	123.3	81.4	NA	89.1	142.2	52.6	NA	112.1	224.1	73.5	NA	84.3	144.1	76.6	NA	98.9	146.6	69.3	NA	133	214.5	71.3	NA	143.5	148.6	58.5	NA	2	2	3	NA	2	2	3	NA	2	2	3	NA	2	2	3	NA	2	2	3	NA	2	2	3	NA	2	2	3	NA	High	High	High	High	High	High	High	High	High	High	High	High	High	High	High	High	High	High	High	High	High	High	High	High	High	High	High	High
Q13426	XRCC4	DNA repair protein XRCC4 (hXRCC4) (X-ray repair cross-complementing protein 4) [Cleaved into: Protein XRCC4, C-terminus (XRCC4/C)]	reviewed	5	cytoplasm [GO:0005737]; cytosol [GO:0005829]; DNA ligase IV complex [GO:0032807]; DNA-dependent protein kinase-DNA ligase 4 complex [GO:0005958]; nonhomologous end joining complex [GO:0070419]; nucleoplasm [GO:0005654]; nucleus [GO:0005634]; site of double-strand break [GO:0035861]; FHA domain binding [GO:0070975]; identical protein binding [GO:0042802]; molecular adaptor activity [GO:0060090]; nucleic acid binding [GO:0003676]; protein C-terminus binding [GO:0008022]; DNA ligation involved in DNA repair [GO:0051103]; double-strand break repair [GO:0006302]; double-strand break repair via nonhomologous end joining [GO:0006303]; immunoglobulin V(D)J recombination [GO:0033152]; positive regulation of ligase activity [GO:0051351]; positive regulation of phosphatidylserine exposure on apoptotic cell surface [GO:1905782]; protein localization to site of double-strand break [GO:1990166]; response to X-ray [GO:0010165]	No	20	High	6	10	6	Human	FALSE	3 v 3	-0.190279	0.314285	0.599297	3 v 3	0.187721	0.071718	0.822654	3 v 3	-0.00673797	0.974977	0.996777	3 v 3	-0.124878	0.704264	0.845031	3 v 3	0.127429	0.691256	0.868068	3 v 3	0.122783	0.443004	0.666332	3 v 3	0.0654008	0.736707	0.879532	3 v 3	-0.0602912	0.84981	0.945919	3 v 3	0.129521	0.683494	0.837191	-0.109235	0.00640345	NA	-0.468004	0.0821504	0.251655	NA	0.229357	-0.0604925	-0.306238	NA	0.346517	-0.222108	0.410538	NA	-0.563063	0.173536	0.583515	NA	-0.374763	-0.0890617	0.357612	NA	0.0997981	-0.112873	0.404135	NA	-0.0950595	0.0913858	0.33186	NA	-0.60412	-0.0285692	0.66385	NA	-0.246719	8.98698	6.8125	NA	7.8586	8.87774	6.8189	NA	7.3906	8.76487	7.22304	NA	7.29554	8.59134	6.63952	NA	7.6703	8.67349	6.89118	NA	7.89966	8.85393	6.86542	NA	7.19574	8.79344	6.55919	NA	7.54226	507.4	112.4	NA	232.1	470.4	112.9	NA	167.8	435	149.4	NA	157.1	385.7	99.7	NA	203.7	408.3	118.7	NA	238.8	462.7	116.6	NA	146.6	443.7	94.3	NA	186.4	350.9	66	NA	59.6	276	77.3	NA	39.3	296.8	149.4	NA	38.5	257.9	67	NA	47.2	273.8	83.6	NA	80.9	341.5	84.1	NA	37.8	335.5	50.7	NA	53	2	2	NA	1	2	2	NA	1	2	2	NA	1	2	2	NA	1	2	2	NA	1	2	2	NA	1	2	2	NA	1	High	High	Not Found	High	High	High	Not Found	High	High	High	Not Found	High	High	High	Not Found	High	High	High	Not Found	High	High	High	Not Found	High	High	High	Not Found	High
O95251	KAT7	Histone acetyltransferase KAT7 (EC 2.3.1.48) (Histone acetyltransferase binding to ORC1) (Lysine acetyltransferase 7) (MOZ, YBF2/SAS3, SAS2 and TIP60 protein 2) (MYST-2)	reviewed	5	chromosome [GO:0005694]; chromosome, centromeric region [GO:0000775]; cytosol [GO:0005829]; histone acetyltransferase complex [GO:0000123]; histone H3-K14 acetyltransferase complex [GO:0036409]; nucleoplasm [GO:0005654]; nucleus [GO:0005634]; site of DNA damage [GO:0090734]; DNA replication origin binding [GO:0003688]; histone acetyltransferase activity [GO:0004402]; histone binding [GO:0042393]; histone H3K14 acetyltransferase activity [GO:0036408]; histone H3K23 acetyltransferase activity [GO:0043994]; histone H3K4 acetyltransferase activity [GO:0044016]; histone H4 acetyltransferase activity [GO:0010485]; histone H4K12 acetyltransferase activity [GO:0043997]; histone H4K5 acetyltransferase activity [GO:0043995]; histone H4K8 acetyltransferase activity [GO:0043996]; transcription coregulator activity [GO:0003712]; zinc ion binding [GO:0008270]; DNA repair [GO:0006281]; DNA replication [GO:0006260]; DNA replication-dependent chromatin disassembly [GO:0140889]; histone H4-K12 acetylation [GO:0043983]; histone H4-K5 acetylation [GO:0043981]; histone H4-K8 acetylation [GO:0043982]; histone modification [GO:0016570]; internal peptidyl-lysine acetylation [GO:0018393]; natural killer cell differentiation [GO:0001779]; negative regulation of DNA-templated transcription [GO:0045892]; positive regulation of DNA replication [GO:0045740]; positive regulation of DNA-templated transcription, elongation [GO:0032786]; positive regulation of erythrocyte differentiation [GO:0045648]; positive regulation of hematopoietic stem cell proliferation [GO:1902035]; positive regulation of protein localization to nucleus [GO:1900182]; positive regulation of transcription by RNA polymerase II [GO:0045944]; regulation of cell cycle [GO:0051726]; regulation of cell growth [GO:0001558]; regulation of DNA biosynthetic process [GO:2000278]; regulation of DNA replication [GO:0006275]; regulation of DNA-templated DNA replication initiation [GO:0030174]; regulation of DNA-templated transcription [GO:0006355]; regulation of nucleotide-excision repair [GO:2000819]; response to actinomycin D [GO:0072716]; response to anisomycin [GO:0072739]; response to dithiothreitol [GO:0072720]; response to hydroxyurea [GO:0072710]; response to sorbitol [GO:0072708]; stress-activated protein kinase signaling cascade [GO:0031098]; T cell differentiation [GO:0030217]; transcription initiation-coupled chromatin remodeling [GO:0045815]	No	15	High	7	15	7	Human	FALSE	2 v 2	-0.253989	0.314628	0.599539	2 v 2	-0.14591	0.498713	0.864208	2 v 2	-0.24783	0.277644	0.975594	2 v 2	-0.280256	0.385793	0.641743	2 v 2	-0.288743	0.459525	0.753894	2 v 2	-0.440347	0.330087	0.590569	2 v 2	-0.0262676	0.726611	0.874502	2 v 2	-0.142832	0.414579	0.763123	2 v 2	-0.192517	0.390983	0.658065	-0.117135	-0.390842	NA	NA	-0.000588975	-0.291231	NA	NA	-0.132328	-0.363332	NA	NA	-0.086043	-0.474469	NA	NA	-0.0345644	-0.542921	NA	NA	-0.189097	-0.691596	NA	NA	0.0310925	-0.0836276	NA	NA	-0.0339754	-0.251689	NA	NA	-0.0567691	-0.328264	NA	NA	7.98812	8.5411	NA	NA	7.87098	8.15026	NA	NA	7.90207	8.06663	NA	NA	7.93664	8.60955	NA	NA	7.93605	8.31832	NA	NA	8.09117	8.75822	NA	NA	7.95884	8.39489	NA	NA	253.9	372.5	NA	NA	234.1	284.1	NA	NA	239.2	268.1	NA	NA	245	390.6	NA	NA	244.9	319.2	NA	NA	272.7	433	NA	NA	248.8	336.6	NA	NA	175.6	218.6	NA	NA	137.3	194.5	NA	NA	163.2	268.1	NA	NA	163.8	262.4	NA	NA	164.2	224.9	NA	NA	201.2	312.2	NA	NA	188.1	181	NA	NA	2	3	NA	NA	2	3	NA	NA	2	3	NA	NA	2	3	NA	NA	2	3	NA	NA	2	3	NA	NA	2	3	NA	NA	High	High	Not Found	High	High	High	Not Found	High	High	High	Not Found	High	High	High	Not Found	High	High	High	Not Found	High	High	High	Not Found	High	High	High	Not Found	High
Q14344	GNA13	Guanine nucleotide-binding protein subunit alpha-13 (G alpha-13) (G-protein subunit alpha-13)	reviewed	5	brush border membrane [GO:0031526]; cytoplasm [GO:0005737]; cytosol [GO:0005829]; extracellular exosome [GO:0070062]; focal adhesion [GO:0005925]; heterotrimeric G-protein complex [GO:0005834]; melanosome [GO:0042470]; membrane [GO:0016020]; nucleus [GO:0005634]; plasma membrane [GO:0005886]; D5 dopamine receptor binding [GO:0031752]; G protein-coupled receptor binding [GO:0001664]; G-protein beta/gamma-subunit complex binding [GO:0031683]; GTP binding [GO:0005525]; GTPase activity [GO:0003924]; guanyl-nucleotide exchange factor activity [GO:0005085]; metal ion binding [GO:0046872]; activation of phospholipase D activity [GO:0031584]; adenylate cyclase-activating G protein-coupled receptor signaling pathway [GO:0007189]; adenylate cyclase-modulating G protein-coupled receptor signaling pathway [GO:0007188]; branching involved in blood vessel morphogenesis [GO:0001569]; cell differentiation [GO:0030154]; in utero embryonic development [GO:0001701]; multicellular organism aging [GO:0010259]; negative regulation of vascular associated smooth muscle cell migration [GO:1904753]; negative regulation of vascular associated smooth muscle cell proliferation [GO:1904706]; platelet activation [GO:0030168]; positive regulation of cytosolic calcium ion concentration [GO:0007204]; regulation of blood pressure [GO:0008217]; regulation of cell shape [GO:0008360]; regulation of fibroblast migration [GO:0010762]; regulation of small GTPase mediated signal transduction [GO:0051056]; Rho protein signal transduction [GO:0007266]; signal transduction [GO:0007165]	No	34	High	11	17	9	Human	FALSE	4 v 4	-0.102966	0.314703	0.599539	4 v 4	-0.137982	0.214898	0.828972	4 v 4	-0.0489469	0.770644	0.978401	4 v 4	0.030248	0.883095	0.944616	4 v 4	0.00980718	0.962516	0.984039	4 v 4	-0.21773	0.00736192	0.201046	4 v 4	0.133214	0.386539	0.669962	4 v 4	0.147789	0.595766	0.839786	4 v 4	-0.168783	0.427033	0.685351	-0.0258569	-0.118652	-0.333163	0.065809	-0.196088	-0.354764	0.048357	-0.0494316	-0.444719	0.208271	0.178628	-0.137967	0.488132	-0.170201	-0.368894	0.171955	0.451496	-0.0118288	-0.482717	0.0822788	-0.11781	-0.255048	-0.255614	-0.242446	0.513989	-0.0515497	-0.0357313	0.106146	0.647584	0.342935	-0.531074	0.13171	0.326909	-0.463319	-0.434242	-0.104479	10.078	9.19894	9.92674	10.2183	10.0522	9.08028	9.59358	10.2841	10.5661	9.02873	9.55785	10.3903	10.1147	9.04056	10.0406	10.308	9.91857	8.6858	10.0889	10.2586	10.684	9.28378	9.81346	10.6327	10.2392	9.49205	9.99209	10.4948	1080.9	587.7	973.3	1191.3	1061.7	541.3	772.6	1246.9	1516.1	522.3	753.7	1342.1	1108.7	526.6	1053.2	1267.7	967.8	411.8	1089.1	1225	1645.1	623.3	899.8	1587.7	1208.7	720.1	1018.4	1442.9	747.5	344.8	168.1	305.9	622.9	370.6	111.4	291.7	1034.5	522.3	133.8	329.2	741.4	353.8	176.1	293.8	649	290.2	218.6	415.2	1214	449.4	160.1	409	913.9	387.3	156.7	409.9	1	1	1	2	1	1	1	2	1	1	1	2	1	1	1	2	1	1	1	2	1	1	1	2	1	1	1	2	High	High	Not Found	High	High	High	Not Found	High	High	High	Not Found	High	High	High	Not Found	High	High	High	Not Found	High	High	High	Not Found	High	High	High	Not Found	High
Q9H0B6	KLC2	Kinesin light chain 2 (KLC 2)	reviewed	5	cytoplasm [GO:0005737]; cytosol [GO:0005829]; kinesin complex [GO:0005871]; kinesin I complex [GO:0016938]; lysosomal membrane [GO:0005765]; membrane [GO:0016020]; microtubule [GO:0005874]; mitochondrion [GO:0005739]; nucleoplasm [GO:0005654]; plasma membrane [GO:0005886]; protein-containing complex [GO:0032991]; cadherin binding [GO:0045296]; kinesin binding [GO:0019894]; lysosome localization [GO:0032418]; microtubule-based movement [GO:0007018]	No	39	High	21	57	16	Human	FALSE	4 v 4	-0.0733677	0.315421	0.600562	4 v 4	0.0976384	0.467362	0.854894	4 v 4	-0.022847	0.777147	0.978401	4 v 4	0.10326	0.17094	0.45411	4 v 4	-0.0509255	0.635184	0.840539	4 v 4	-0.137926	0.20538	0.47992	4 v 4	0.176628	0.0185646	0.236715	4 v 4	-0.148564	0.141273	0.656561	4 v 4	-0.115079	0.262295	0.581543	-0.10678	-0.205403	-0.0694902	0.0882026	0.090233	-0.040265	-0.0908452	0.431431	0.114985	-0.231259	0.0272582	-0.00237268	0.111175	0.0377438	0.00205439	0.262066	0.00220427	-0.0090209	-0.325721	0.128836	-0.121235	-0.293252	-0.232694	0.0954782	0.217955	0.243146	0.0715446	0.173864	-0.0880287	0.0312441	-0.234876	-0.302595	-0.23622	-0.0619929	-0.259952	0.0978509	10.1702	10.2239	8.13289	9.22014	10.0634	10.0185	8.0634	9.30834	10.2814	10.2616	8.13494	9.4822	10.2791	10.2706	8.46066	9.35337	10.3694	10.2304	8.36982	9.7848	10.4026	10.5549	8.36763	9.38672	10.5176	10.3236	8.39489	9.38435	1152.2	1195.9	280.7	596.4	1070	1037.2	267.5	634	1244.5	1227.6	281.1	715.2	1242.6	1235.3	352.3	654.1	1322.8	1201.3	330.8	882.1	1353.6	1504.3	330.3	669.4	1465.9	1281.5	336.6	668.3	796.8	701.7	48.5	153.2	627.8	710.2	38.5	148.3	849.1	1227.6	49.9	175.4	831	829.9	58.9	151.6	887	846.4	66.4	299	998.8	1084.6	58.8	172.4	1108.4	689.2	51.8	189.8	9	7	2	3	9	7	2	3	9	7	2	3	9	7	2	3	9	7	2	3	9	7	2	3	9	7	2	3	High	High	High	High	High	High	High	High	High	High	High	High	High	High	High	High	High	High	High	High	High	High	High	High	High	High	High	High
Q9C0C9	UBE2O	(E3-independent) E2 ubiquitin-conjugating enzyme (EC 2.3.2.24) (E2/E3 hybrid ubiquitin-protein ligase UBE2O) (Ubiquitin carrier protein O) (Ubiquitin-conjugating enzyme E2 O) (Ubiquitin-conjugating enzyme E2 of 230 kDa) (Ubiquitin-conjugating enzyme E2-230K) (Ubiquitin-protein ligase O)	reviewed	5	cytoplasm [GO:0005737]; cytosol [GO:0005829]; nuclear body [GO:0016604]; nucleoplasm [GO:0005654]; nucleus [GO:0005634]; ATP binding [GO:0005524]; cysteine-type endopeptidase inhibitor activity [GO:0004869]; RNA binding [GO:0003723]; ubiquitin conjugating enzyme activity [GO:0061631]; ubiquitin protein ligase activity [GO:0061630]; ubiquitin-protein transferase activity [GO:0004842]; negative regulation of apoptotic process [GO:0043066]; positive regulation of BMP signaling pathway [GO:0030513]; protein K63-linked ubiquitination [GO:0070534]; protein monoubiquitination [GO:0006513]; retrograde transport, endosome to Golgi [GO:0042147]	No	21	High	21	59	21	Human	FALSE	4 v 4	-0.0887408	0.315532	0.600562	4 v 4	-0.0364311	0.38596	0.830944	4 v 4	-0.0652351	0.406461	0.978401	4 v 4	-0.0478685	0.612601	0.791725	4 v 4	-0.0281954	0.817252	0.929003	4 v 4	-0.0815125	0.518967	0.715203	4 v 4	0.0408723	0.787077	0.911192	4 v 4	0.0082357	0.93834	0.977996	4 v 4	-0.0162774	0.881314	0.944618	-0.078782	0.0782243	-0.281509	-0.072897	-0.0684355	0.0387719	0.00493829	-0.120999	-0.246473	-0.0356958	0.0806407	-0.0594119	0.0671196	-0.0931213	0.102954	-0.268426	0.138888	-0.0579663	0.139663	-0.333367	-0.0877098	-0.223369	0.236512	-0.251483	0.145902	-0.171346	0.384463	-0.195529	0.207324	-0.0967382	0.134725	-0.212368	0.158764	-0.187673	0.155871	-0.192071	10.2452	11.2468	9.85705	10.4113	10.1664	11.325	9.57554	10.3384	10.3123	11.1537	9.96	10.1429	10.1734	11.2116	9.82034	10.4762	10.105	11.2504	9.82528	10.3552	10.4	11.377	9.72349	10.3944	10.1536	11.3414	9.80413	10.3349	1213.7	2430.1	927.4	1361.8	1149.2	2565.5	763	1294.7	1271.5	2278.2	996	1130.6	1154.8	2371.6	904.1	1424.5	1101.3	2436.2	907.2	1309.9	1351.2	2659.7	845.4	1345.9	1139	2594.7	894	1291.6	839.4	1425.8	160.2	349.7	674.3	1756.7	110	302.8	867.6	2278.2	176.9	277.3	772.2	1593.3	151.2	330.1	738.5	1716.5	182.1	443.9	997.1	1917.7	150.4	346.7	861.2	1395.5	137.6	366.9	7	11	3	6	7	11	3	6	7	11	3	6	7	11	3	6	7	11	3	6	7	11	3	6	7	11	3	6	High	High	High	High	High	High	High	High	High	High	High	High	High	High	High	High	High	High	High	High	High	High	High	High	High	High	High	High
P10155	RO60	RNA-binding protein RO60 (60 kDa SS-A/Ro ribonucleoprotein) (60 kDa Ro protein) (60 kDa ribonucleoprotein Ro) (RoRNP) (Ro 60 kDa autoantigen) (Ro60 autoantigen) (Sjoegren syndrome antigen A2) (Sjoegren syndrome type A antigen) (SS-A) (TROVE domain family member 2)	reviewed	5	cytosol [GO:0005829]; nuclear body [GO:0016604]; nucleoplasm [GO:0005654]; ribonucleoprotein complex [GO:1990904]; metal ion binding [GO:0046872]; RNA binding [GO:0003723]; U2 snRNA binding [GO:0030620]; cellular response to interferon-alpha [GO:0035457]; cilium assembly [GO:0060271]; immune system development [GO:0002520]; regulation of gene expression [GO:0010468]; response to UV [GO:0009411]; smoothened signaling pathway [GO:0007224]; transcription by RNA polymerase III [GO:0006383]	No	11	High	7	22	7	Human	FALSE	4 v 4	-0.0826184	0.316546	0.602213	4 v 4	0.00299583	0.978524	0.992631	4 v 4	0.00123858	0.98787	0.998792	4 v 4	0.0968772	0.520538	0.733202	4 v 4	0.274358	0.313198	0.68507	4 v 4	-0.00983691	0.955292	0.976185	4 v 4	0.179496	0.383819	0.669811	4 v 4	0.271362	0.15963	0.663025	4 v 4	-0.0110755	0.955005	0.981725	0.0653871	-0.155265	-0.00423907	-0.236356	0.190355	-0.162822	-0.185696	0.170146	0.165285	0.0908697	-0.110173	-0.141027	0.13141	-0.108021	-0.0973956	0.461516	0.400709	0.0711332	-0.215204	0.840793	0.15943	-0.213601	-0.340898	0.355722	0.0660225	0.0472437	-0.0931566	0.697873	0.210354	0.233955	-0.0295086	0.670647	-0.00585489	-0.304471	-0.230724	0.496748	8.94808	8.97097	8.67596	8.55919	9.01346	8.8157	8.67172	8.32283	9.07948	8.86295	8.57856	9.0207	8.67878	8.79181	8.79377	8.17991	8.86913	8.62899	8.60807	8.35006	8.92006	9.07655	8.91946	8.66498	9.08534	9.16742	8.80929	8.52395	493.9	501.8	409	377.2	516.8	450.6	407.8	320.2	541	465.6	382.3	519.4	409.8	443.2	443.8	290	467.6	395.9	390.2	326.3	484.4	539.9	484.2	405.9	543.2	575	448.6	368.1	341.6	294.4	70.7	96.9	303.2	308.6	58.8	74.9	369.1	465.6	67.9	127.4	274	297.7	74.2	67.2	313.6	279	78.3	110.6	357.4	389.3	86.2	104.6	410.7	309.3	69	104.6	2	3	1	2	2	3	1	2	2	3	1	2	2	3	1	2	2	3	1	2	2	3	1	2	2	3	1	2	High	High	High	High	High	High	High	High	High	High	High	High	High	High	High	High	High	High	High	High	High	High	High	High	High	High	High	High
A0A087WXT8	INTS11	Integrator complex subunit 11	unreviewed	1		No	8	Medium	1	8	1	Human	FALSE	2 v 2	0.494433	0.317203	0.603183	2 v 2	1.22155	0.0319324	0.822654	2 v 2	0.516629	0.398012	0.978401	2 v 2	0.493326	0.484502	0.713716	2 v 2	1.3304	0.0996754	0.579689	2 v 2	0.52038	0.466113	0.680556	2 v 2	-0.00110685	0.996492	0.99819	2 v 2	0.108855	0.597705	0.840722	2 v 2	0.00375156	0.974831	0.990175	NA	0.763427	0.225439	NA	NA	1.16022	1.28287	NA	NA	0.889522	0.143735	NA	NA	0.963199	0.0234537	NA	NA	1.12038	1.54042	NA	NA	0.988114	0.0526469	NA	NA	0.199771	-0.201985	NA	NA	-0.039841	0.257552	NA	NA	0.0985917	-0.0910885	NA	NA	8.65464	8.77906	NA	NA	9.41806	9.0045	NA	NA	9.61783	8.80252	NA	NA	8.49745	7.26209	NA	NA	9.65768	8.54496	NA	NA	8.62972	8.74987	NA	NA	9.51924	8.8936	NA	NA	403	439.3	NA	NA	684.1	513.6	NA	NA	785.7	446.5	NA	NA	361.4	153.5	NA	NA	807.7	373.5	NA	NA	396.1	430.5	NA	NA	733.8	475.6	NA	NA	236.5	75.9	NA	NA	468.5	74	NA	NA	785.7	79.3	NA	NA	242.8	25.7	NA	NA	569.1	75	NA	NA	285.6	76.6	NA	NA	394.7	73.2	NA	NA	1	1	NA	NA	1	1	NA	NA	1	1	NA	NA	1	1	NA	NA	1	1	NA	NA	1	1	NA	NA	1	1	NA	High	High	Medium	Medium	High	High	Medium	Medium	High	High	Medium	Medium	High	High	Medium	Medium	High	High	Medium	Medium	High	High	Medium	Medium	High	High	Medium	Medium
Q9UPP1	PHF8	Histone lysine demethylase PHF8 (EC 1.14.11.27) (EC 1.14.11.65) (PHD finger protein 8) ([histone H3]-dimethyl-L-lysine(36) demethylase PHF8) ([histone H3]-dimethyl-L-lysine(9) demethylase PHF8)	reviewed	5	nuclear membrane [GO:0031965]; nucleolus [GO:0005730]; nucleoplasm [GO:0005654]; nucleus [GO:0005634]; 2-oxoglutarate-dependent dioxygenase activity [GO:0016706]; chromatin binding [GO:0003682]; histone demethylase activity [GO:0032452]; histone H3K27me2/H3K27me3 demethylase activity [GO:0071558]; histone H3K36 demethylase activity [GO:0051864]; histone H3K36me/H3K36me2 demethylase activity [GO:0140680]; histone H3K9 demethylase activity [GO:0032454]; histone H3K9me/H3K9me2 demethylase activity [GO:0140683]; histone H4K20 demethylase activity [GO:0035575]; iron ion binding [GO:0005506]; methylated histone binding [GO:0035064]; transcription coregulator activity [GO:0003712]; zinc ion binding [GO:0008270]; brain development [GO:0007420]; chromatin organization [GO:0006325]; G1/S transition of mitotic cell cycle [GO:0000082]; negative regulation of rDNA heterochromatin formation [GO:0061188]; positive regulation of DNA-templated transcription [GO:0045893]; positive regulation of transcription by RNA polymerase I [GO:0045943]; positive regulation of transcription by RNA polymerase II [GO:0045944]; protein demethylation [GO:0006482]; regulation of transcription by RNA polymerase II [GO:0006357]	No	8	High	7	13	7	Human	FALSE	4 v 4	0.228633	0.317587	0.603635	4 v 4	-0.5506	0.106573	0.822654	4 v 4	-0.526227	0.192737	0.975594	4 v 4	-0.203991	0.36073	0.621003	4 v 4	-0.791135	0.178708	0.612281	4 v 4	-1.07383	0.108122	0.376138	4 v 4	-0.432624	0.316523	0.616442	4 v 4	-0.240535	0.412537	0.762299	4 v 4	-0.547601	0.0895128	0.417122	-0.0243592	0.487144	0.618072	-0.166322	-0.216328	-0.853165	-1.06333	-0.0695779	-0.30948	-0.111755	-1.46148	-0.222191	0.24573	-0.627938	-0.373299	-0.0604565	0.102979	-0.983498	-1.97093	-0.31309	-0.303914	-0.926603	-2.44207	-0.622729	0.270089	-1.11508	-0.99137	0.105865	0.319307	-0.130333	-0.907602	-0.243512	0.00556668	-0.814847	-0.980585	-0.400538	7.62278	9.1393	9.88387	8.92154	7.59842	9.62644	10.5019	8.75522	7.86851	8.51136	9.51057	8.86109	7.76553	9.49486	11.4815	9.17418	7.54921	8.64169	10.4182	9.1046	8.17243	9.43796	11.9526	9.48382	7.86295	9.3262	10.4912	9.26162	197.1	563.9	944.8	484.9	193.8	790.4	1450.1	432.1	233.7	364.9	729.4	465	217.6	721.5	2859.4	577.7	187.3	399.4	1368.3	550.5	288.5	693.6	3963.7	716	232.8	641.9	1439.3	613.8	136.3	330.9	163.2	124.5	113.7	541.2	209	101.1	159.4	364.9	129.5	114	145.5	484.8	478.2	133.9	125.6	281.4	274.6	186.6	212.9	500.1	705.3	184.4	176	345.2	221.5	174.4	1	2	1	2	1	2	1	2	1	2	1	2	1	2	1	2	1	2	1	2	1	2	1	2	1	2	1	2	High	High	High	High	High	High	High	High	High	High	High	High	High	High	High	High	High	High	High	High	High	High	High	High	High	High	High	High
P20042	EIF2S2	Eukaryotic translation initiation factor 2 subunit 2 (Eukaryotic translation initiation factor 2 subunit beta) (eIF-2-beta)	reviewed	5	cytoplasm [GO:0005737]; cytosol [GO:0005829]; eukaryotic translation initiation factor 2 complex [GO:0005850]; synapse [GO:0045202]; metal ion binding [GO:0046872]; mRNA binding [GO:0003729]; RNA binding [GO:0003723]; translation factor activity, RNA binding [GO:0008135]; translation initiation factor activity [GO:0003743]; translation initiation factor binding [GO:0031369]; formation of cytoplasmic translation initiation complex [GO:0001732]; formation of translation preinitiation complex [GO:0001731]; in utero embryonic development [GO:0001701]; male germ cell proliferation [GO:0002176]; male gonad development [GO:0008584]	No	43	High	18	61	18	Human	FALSE	4 v 4	-0.16695	0.31802	0.603742	4 v 4	0.013661	0.910585	0.970253	4 v 4	0.0178742	0.679259	0.978401	4 v 4	-0.162852	0.310972	0.581788	4 v 4	-0.159703	0.263154	0.656332	4 v 4	-0.477025	0.0173428	0.235647	4 v 4	0.0040984	0.90127	0.956947	4 v 4	-0.173364	0.370214	0.742104	4 v 4	-0.494899	0.0271635	0.356069	0.0628207	-0.109478	-0.0488918	-0.572253	-0.0803124	0.0197088	-0.204707	0.319955	0.0317037	-0.0200173	-0.0609424	0.120753	0.124852	-0.156328	-0.0988229	-0.52111	0.0118112	0.0639309	-0.405561	-0.308994	-0.260132	-0.387436	-0.537628	-0.722905	0.0620316	-0.0468502	-0.0499311	0.0511433	0.0921236	0.0442221	-0.200854	-0.628949	-0.291836	-0.367419	-0.476686	-0.843658	10.8753	10.9771	11.2963	11.2127	10.9381	10.8676	11.2474	10.6404	11.0001	10.8207	11.1975	10.6916	10.9883	10.7568	11.603	11.0006	10.908	10.7765	11.3983	11.3205	11.2603	11.2082	11.7351	11.4145	11.292	11.1882	11.6741	11.5352	1878.4	2015.7	2514.9	2373.3	1962	1868.4	2431.1	1596.2	2048.2	1808.7	2348.4	1653.8	2031.5	1730.3	3110.7	2048.8	1921.5	1754.1	2699.2	2557.5	2452.9	2365.9	3408.9	2729.6	2507.4	2333.3	3267.9	2967.9	1299	1182.6	434.4	609.5	1151.2	1279.4	350.4	373.4	1397.5	1808.7	417	405.7	1358.5	1162.5	520.2	474.7	1288.5	1235.9	541.8	866.8	1810.1	1705.8	606.5	703.1	1895.9	1254.9	503	843.1	7	9	8	6	7	9	8	6	7	9	8	6	7	9	8	6	7	9	8	6	7	9	8	6	7	9	8	6	High	High	High	High	High	High	High	High	High	High	High	High	High	High	High	High	High	High	High	High	High	High	High	High	High	High	High	High
P82673	MRPS35	28S ribosomal protein S35, mitochondrial (MRP-S35) (S35mt) (28S ribosomal protein S28, mitochondrial) (MRP-S28) (S28mt) (Mitochondrial small ribosomal subunit protein mS35)	reviewed	4	mitochondrial inner membrane [GO:0005743]; mitochondrial small ribosomal subunit [GO:0005763]; RNA binding [GO:0003723]; structural constituent of ribosome [GO:0003735]; mitochondrial translation [GO:0032543]	TRANSMEM 13..33; /note="Helical"; /evidence="ECO:0000255"	45	High	12	42	12	Human	FALSE	4 v 4	-0.113009	0.318045	0.603742	4 v 4	-0.200887	0.274104	0.830944	4 v 4	-0.113608	0.267798	0.975594	4 v 4	-0.149059	0.277851	0.558061	4 v 4	-0.18553	0.37468	0.713975	4 v 4	-0.116276	0.155032	0.428308	4 v 4	-0.03605	0.599142	0.809944	4 v 4	0.0153569	0.874297	0.95144	4 v 4	-0.00266807	0.982278	0.993139	0.0394474	-0.18974	0.0432591	-0.345001	0.0209071	-0.214117	-0.621831	0.0114926	-0.275029	0.0504194	-0.239648	0.00982487	0.0935284	-0.390372	-0.0166289	-0.282763	0.241243	-0.153727	-0.630917	-0.19872	0.00518423	-0.0271714	-0.205442	-0.237677	0.054081	-0.200632	-0.059888	0.0622388	0.220336	0.06039	-0.00908607	-0.210213	0.280214	-0.0775908	0.0342065	-0.247502	10.8368	10.7854	10.6876	10.2201	10.8763	10.5956	10.7308	9.87513	10.9304	10.395	10.6709	9.93737	10.6891	10.5487	11.3018	10.1361	10.71	10.3346	10.68	10.1476	10.9252	10.4222	10.8764	10.1751	10.6502	10.4726	10.6367	10.1849	1829	1764.9	1649.2	1192.8	1879.7	1547.4	1699.4	939.1	1951.5	1346.5	1630.3	980.5	1651	1497.9	2524.6	1125.3	1675.1	1291.3	1640.6	1134.3	1944.5	1372.1	1879.8	1156.1	1607	1420.9	1592.1	1164	1264.9	1035.5	284.9	306.4	1102.9	1059.6	244.9	219.6	1331.5	1346.5	289.5	240.5	1104	1006.3	422.2	260.7	1123.3	909.8	329.3	384.4	1434.9	989.3	334.5	297.8	1215.1	764.2	245	330.7	9	6	6	4	9	6	6	4	9	6	6	4	9	6	6	4	9	6	6	4	9	6	6	4	9	6	6	4	High	High	High	High	High	High	High	High	High	High	High	High	High	High	High	High	High	High	High	High	High	High	High	High	High	High	High	High
K7EKE6	LONP1	Lon protease homolog, mitochondrial (EC 3.4.21.53) (Lon protease-like protein) (LONP) (Mitochondrial ATP-dependent protease Lon) (Serine protease 15)	unreviewed	5	cytosol [GO:0005829]; mitochondrial matrix [GO:0005759]; mitochondrion [GO:0005739]; nucleoplasm [GO:0005654]; ATP binding [GO:0005524]; ATP hydrolysis activity [GO:0016887]; ATP-dependent peptidase activity [GO:0004176]; sequence-specific DNA binding [GO:0043565]; serine-type endopeptidase activity [GO:0004252]; cellular response to oxidative stress [GO:0034599]; chaperone-mediated protein complex assembly [GO:0051131]; oxidation-dependent protein catabolic process [GO:0070407]; protein quality control for misfolded or incompletely synthesized proteins [GO:0006515]	No	20	High	13	23	13	Human	FALSE	3 v 3	0.0834634	0.318084	0.603742	3 v 3	0.435534	0.101856	0.822654	3 v 3	-0.0466998	0.893993	0.985468	3 v 3	0.0663725	0.715788	0.852348	3 v 3	0.671985	0.175961	0.612281	3 v 3	-0.415657	0.381083	0.626011	3 v 3	-0.0170908	0.874379	0.945617	3 v 3	0.236451	0.464206	0.788173	3 v 3	-0.368957	0.0319762	0.357003	0.0517019	NA	0.205481	-0.00679316	0.138346	NA	0.628345	0.539912	-0.0579564	NA	0.495341	-0.577484	-0.0401496	NA	0.377872	-0.138605	0.367299	NA	1.32486	0.323794	-0.376816	NA	0.210103	-1.08026	-0.0918515	NA	0.172391	-0.131812	0.228953	NA	0.696516	-0.216117	-0.318859	NA	-0.285238	-0.502775	8.27473	NA	7.70321	7.41193	8.32643	NA	7.90869	7.40514	8.23458	NA	8.08108	7.27333	7.86728	NA	6.75622	6.94953	8.00562	NA	7.38457	7.48945	8.61139	NA	7.87098	8.35359	8.55344	NA	8.36632	7.7761	309.7	NA	208.4	170.3	321	NA	240.3	169.5	301.2	NA	270.8	154.7	233.5	NA	108.1	123.6	257	NA	167.1	179.7	391.1	NA	234.1	327.1	375.7	NA	330	219.2	214.2	NA	36	43.7	188.3	NA	34.6	39.6	205.5	NA	48.1	38	156.1	NA	18.1	28.6	172.4	NA	33.5	60.9	288.6	NA	41.7	84.3	284	NA	50.8	62.3	3	NA	2	2	3	NA	2	2	3	NA	2	2	3	NA	2	2	3	NA	2	2	3	NA	2	2	3	NA	2	2	High	High	High	High	High	High	High	High	High	High	High	High	High	High	High	High	High	High	High	High	High	High	High	High	High	High	High	High
Q12872	SFSWAP	Splicing factor, suppressor of white-apricot homolog (Splicing factor, arginine/serine-rich 8) (Suppressor of white apricot protein homolog)	reviewed	4	nucleus [GO:0005634]; RNA binding [GO:0003723]; alternative mRNA splicing, via spliceosome [GO:0000380]; mRNA 5'-splice site recognition [GO:0000395]; negative regulation of mRNA splicing, via spliceosome [GO:0048025]	No	7	High	5	8	5	Human	FALSE	4 v 4	-0.157759	0.31844	0.60414	4 v 4	-0.132018	0.370046	0.830944	4 v 4	-0.136021	0.451937	0.978401	4 v 4	-0.184013	0.255472	0.539999	4 v 4	-0.180354	0.598138	0.823951	4 v 4	-0.257679	0.390377	0.631199	4 v 4	-0.0262537	0.88975	0.951735	4 v 4	-0.0483358	0.833922	0.943379	4 v 4	-0.121658	0.667437	0.830722	-0.162671	0.197939	-0.229274	-0.437031	-0.0530462	0.188445	-0.343253	-0.32022	-0.188204	-0.259192	-0.412567	0.315879	0.044663	-0.117836	-0.562286	-0.100592	0.123707	0.391359	-1.02318	-0.213305	-0.260004	0.32577	-0.925804	-0.17068	0.207334	-0.315776	-0.333012	0.336439	0.176753	0.202913	-0.679925	0.106915	-0.0718	0.584963	-0.513237	-0.486559	7.19279	4.93546	8.16591	7.09381	7.03012	5.1334	7.93664	6.65678	7.23745	4.81762	7.60363	6.99322	7.11374	4.42626	8.6268	7.20653	7.0607	4.61471	8.28355	6.88631	7.49745	4.49185	8.52943	7.1639	7.30925	4.23266	8.11686	7.47978	146.3	30.6	287.2	136.6	130.7	35.1	245	100.9	150.9	28.2	194.5	127.4	138.5	21.5	395.3	147.7	133.5	24.5	311.6	118.3	180.7	22.5	369.5	143.4	158.6	18.8	277.6	178.5	101.2	17.9	49.6	35.1	76.7	24.1	35.3	23.6	103	28.2	34.5	31.2	92.6	14.4	66.1	34.2	89.5	17.3	62.6	40.1	133.3	16.2	65.7	36.9	119.9	10.1	42.7	50.7	1	1	1	1	1	1	1	1	1	1	1	1	1	1	1	1	1	1	1	1	1	1	1	1	1	1	1	1	High	High	High	High	High	High	High	High	High	High	High	High	High	High	High	High	High	High	High	High	High	High	High	High	High	High	High	High
A1L0T0	ILVBL	2-hydroxyacyl-CoA lyase 2 (EC 4.1.2.-) (Acetolactate synthase-like protein) (IlvB-like protein)	reviewed	5	acetolactate synthase complex [GO:0005948]; endoplasmic reticulum membrane [GO:0005789]; membrane [GO:0016020]; acetolactate synthase activity [GO:0003984]; flavin adenine dinucleotide binding [GO:0050660]; lyase activity [GO:0016829]; magnesium ion binding [GO:0000287]; thiamine pyrophosphate binding [GO:0030976]; fatty acid alpha-oxidation [GO:0001561]; isoleucine biosynthetic process [GO:0009097]; valine biosynthetic process [GO:0009099]	No	33	High	13	38	13	Human	FALSE	4 v 4	-0.117786	0.319366	0.605339	4 v 4	-0.0938671	0.225271	0.830944	4 v 4	-0.193921	0.148834	0.975594	4 v 4	-0.388997	0.0343265	0.298066	4 v 4	-0.285536	0.0743183	0.571578	4 v 4	-0.210183	0.140075	0.410836	4 v 4	-0.271211	0.0487862	0.304833	4 v 4	-0.191669	0.05355	0.599028	4 v 4	-0.0162621	0.893923	0.949778	0.0572612	-0.106843	-0.0245702	-0.396993	0.0747965	-0.19011	-0.181487	-0.0786681	-0.0614908	-0.012591	-0.453811	-0.247793	-0.170869	-0.617779	-0.255593	-0.511746	0.00454214	-0.494128	-0.281123	-0.371434	0.0652259	-0.22699	-0.230635	-0.448335	-0.228131	-0.510937	-0.231023	-0.114753	-0.0702544	-0.304018	-0.0996367	-0.292766	0.126717	-0.214398	0.223175	-0.200542	9.16239	9.84612	10.151	10.0345	9.21965	9.73927	10.1264	9.63753	8.99152	9.22834	9.89542	9.52278	8.98698	9.72247	10.1765	9.89421	9.06178	9.53236	9.99506	9.81554	8.9263	9.45533	10.1261	9.97111	8.86481	9.44274	9.67225	9.72332	573	920.4	1137	1048.8	596.2	854.7	1117.8	796.5	509	599.8	952.4	735.6	507.4	844.8	1157.3	951.6	534.4	740.5	1020.5	901.1	486.5	702	1117.5	1003.7	466.2	695.9	815.9	845.3	396.3	540	196.4	269.4	349.8	585.3	161.1	186.3	347.3	599.8	169.1	180.4	339.3	567.5	193.5	220.5	358.4	521.8	204.8	305.4	359	506.1	198.8	258.5	352.5	374.3	125.6	240.1	5	5	7	4	5	5	7	4	5	5	7	4	5	5	7	4	5	5	7	4	5	5	7	4	5	5	7	4	High	High	High	High	High	High	High	High	High	High	High	High	High	High	High	High	High	High	High	High	High	High	High	High	High	High	High	High
Q8N5L8	RPP25L	Ribonuclease P protein subunit p25-like protein (RNase P protein subunit-like p25) (Rpp25-like protein)	reviewed	4	nucleus [GO:0005634]; ribonuclease MRP complex [GO:0000172]; RNA binding [GO:0003723]; tRNA 5'-leader removal [GO:0001682]	No	20	High	2	3	2	Human	FALSE	2 v 2	-0.193414	0.319851	0.60595	2 v 2	-0.0655429	0.740085	0.916903	2 v 2	-0.0210488	0.909503	0.985468	2 v 2	0.045343	0.905586	0.956856	2 v 2	-0.0574436	0.852842	0.946899	2 v 2	-0.437286	0.361812	0.613456	2 v 2	0.238757	0.439535	0.709846	2 v 2	0.00809925	0.986967	0.997297	2 v 2	-0.416238	0.507628	0.735457	-0.0871426	NA	NA	-0.299686	-0.217059	NA	NA	0.0859732	-0.168123	NA	NA	0.126025	0.348838	NA	NA	-0.258152	0.186621	NA	NA	-0.301509	-0.158027	NA	NA	-0.716546	0.435981	NA	NA	0.0415335	0.40368	NA	NA	-0.387482	0.0100959	NA	NA	-0.842571	5.81506	NA	NA	6.46761	5.72792	NA	NA	6.16792	6.1639	NA	NA	6.20945	5.97728	NA	NA	6.51096	5.76022	NA	NA	6.59694	6.32193	NA	NA	6.926	6.15381	NA	NA	7.05202	56.3	NA	NA	88.5	53	NA	NA	71.9	71.7	NA	NA	74	63	NA	NA	91.2	54.2	NA	NA	96.8	80	NA	NA	121.6	71.2	NA	NA	132.7	38.9	NA	NA	22.7	31.1	NA	NA	16.8	48.9	NA	NA	18.2	42.1	NA	NA	21.1	36.4	NA	NA	32.8	59	NA	NA	31.3	53.8	NA	NA	37.7	1	NA	NA	1	1	NA	NA	1	1	NA	NA	1	1	NA	NA	1	1	NA	NA	1	1	NA	NA	1	1	NA	NA	1	High	High	Not Found	High	High	High	Not Found	High	High	High	Not Found	High	High	High	Not Found	High	High	High	Not Found	High	High	High	Not Found	High	High	High	Not Found	High
O43242	PSMD3	26S proteasome non-ATPase regulatory subunit 3 (26S proteasome regulatory subunit RPN3) (26S proteasome regulatory subunit S3) (Proteasome subunit p58)	reviewed	5	cytosol [GO:0005829]; extracellular exosome [GO:0070062]; extracellular region [GO:0005576]; ficolin-1-rich granule lumen [GO:1904813]; membrane [GO:0016020]; nucleoplasm [GO:0005654]; nucleus [GO:0005634]; proteasome accessory complex [GO:0022624]; proteasome complex [GO:0000502]; proteasome regulatory particle, lid subcomplex [GO:0008541]; secretory granule lumen [GO:0034774]; enzyme regulator activity [GO:0030234]; proteasome-mediated ubiquitin-dependent protein catabolic process [GO:0043161]; regulation of protein catabolic process [GO:0042176]; ubiquitin-dependent protein catabolic process [GO:0006511]	No	68	High	36	170	36	Human	FALSE	4 v 4	-0.151161	0.320127	0.60595	4 v 4	0.0543994	0.635652	0.890389	4 v 4	0.0608838	0.393943	0.978401	4 v 4	-0.183429	0.273506	0.554573	4 v 4	-0.131813	0.19705	0.619538	4 v 4	-0.192001	0.0134189	0.223557	4 v 4	-0.0322675	0.401679	0.68047	4 v 4	-0.186213	0.235834	0.696242	4 v 4	-0.252885	0.0712122	0.400244	-0.0227143	0.104093	-0.203669	-0.482354	0.152278	0.00984866	-0.21273	0.268202	0.0016103	-0.00420472	0.00133459	0.244795	-0.128938	0.112991	-0.167316	-0.550451	0.00392909	0.00799917	-0.254849	-0.284333	-0.231245	-0.140071	-0.121864	-0.274825	-0.106223	0.00889785	0.0363528	-0.068097	-0.148349	-0.00184949	-0.0421185	-0.552534	-0.232855	-0.135867	-0.123198	-0.51962	12.4483	12.0296	12.386	12.4705	12.4256	12.1337	12.1823	11.9882	12.3193	12.1426	12.2187	11.9201	12.3154	12.1346	12.4735	12.2044	12.4677	12.1444	12.2608	12.4726	12.5506	12.2826	12.3405	12.1949	12.5522	12.2784	12.3419	12.4397	5588.6	4180.8	5352.4	5675.4	5501.3	4493.6	4647.7	4062.5	5110.8	4521.4	4766.3	3875.2	5096.9	4496.4	5687.2	4719.4	5664.3	4527.2	4907.5	5683.6	5999.3	4982.4	5186.4	4688.4	6006	4967.9	5191.2	5555.4	3864.8	2452.9	924.6	1457.6	3227.9	3077	669.8	950.2	3487.2	4521.4	846.3	950.5	3408.3	3020.8	951.1	1093.6	3798.4	3189.8	985	1926.2	4427	3592.4	922.8	1207.7	4541.2	2672	799	1578.1	23	18	16	14	23	18	16	14	23	18	16	14	23	18	16	14	23	18	16	14	23	18	16	14	23	18	16	14	High	High	High	High	High	High	High	High	High	High	High	High	High	High	High	High	High	High	High	High	High	High	High	High	High	High	High	High
O14545	TRAFD1	TRAF-type zinc finger domain-containing protein 1 (Protein FLN29)	reviewed	4	metal ion binding [GO:0046872]; negative regulation of innate immune response [GO:0045824]	No	15	High	7	18	7	Human	FALSE	4 v 4	0.120392	0.320246	0.60595	4 v 4	-0.268737	0.223048	0.830269	4 v 4	-0.119305	0.36327	0.978401	4 v 4	0.0750929	0.62965	0.803453	4 v 4	-0.132386	0.540954	0.795861	4 v 4	0.108422	0.433883	0.661273	4 v 4	-0.0452988	0.698799	0.858119	4 v 4	0.13635	0.0896702	0.607911	4 v 4	0.227727	0.131268	0.466868	0.293225	0.0355466	0.279195	-0.1264	0.0830557	-0.235928	-0.752984	-0.16909	0.0211992	0.0102683	-0.449713	-0.0589739	0.391283	-0.279057	0.165239	0.0229067	0.243233	-0.241684	-0.623315	0.0922215	0.335155	-0.0922852	-0.106633	0.297452	0.0980585	-0.314604	-0.113956	0.149306	0.160177	-0.00575599	0.129669	0.261311	0.313956	-0.102554	0.343081	0.356426	8.1918	9.31606	8.02459	7.50144	8.48502	9.3516	8.30378	7.37504	8.58308	9.037	8.18982	7.52435	8.33985	9.27868	8.81314	7.43212	8.42291	9.04275	8.06016	7.26303	8.24793	9.12928	8.29646	7.22689	8.26913	9.13955	7.84674	7.16792	292.4	637.4	260.4	181.2	358.3	653.3	316	166	383.5	525.3	292	184.1	324	621.1	449.8	172.7	343.2	527.4	266.9	153.6	304	560	314.4	149.8	308.5	564	230.2	143.8	202.2	374	45	46.5	210.3	447.3	45.5	38.8	261.6	525.3	51.9	45.2	216.6	417.3	75.2	40	230.1	371.6	53.6	52	224.3	403.8	55.9	38.6	233.3	303.3	35.4	40.8	2	3	1	1	2	3	1	1	2	3	1	1	2	3	1	1	2	3	1	1	2	3	1	1	2	3	1	1	High	High	High	High	High	High	High	High	High	High	High	High	High	High	High	High	High	High	High	High	High	High	High	High	High	High	High	High
Q9BUK6	MSTO1	Protein misato homolog 1	reviewed	5	cytoplasm [GO:0005737]; cytosol [GO:0005829]; mitochondrial outer membrane [GO:0005741]; mitochondrion distribution [GO:0048311]; mitochondrion organization [GO:0007005]	No	18	High	8	17	8	Human	FALSE	3 v 3	-0.209215	0.320277	0.60595	3 v 3	0.0276113	0.890998	0.965042	3 v 3	0.121516	0.666329	0.978401	3 v 3	-0.193686	0.388795	0.643421	3 v 3	0.0128661	0.958284	0.981907	3 v 3	0.117578	0.644468	0.797829	3 v 3	0.0155294	0.917014	0.964353	3 v 3	-0.0147452	0.870245	0.951394	3 v 3	-0.00393797	0.968941	0.988397	0.0863824	-0.252532	NA	-0.461497	-0.0440815	-0.23862	NA	0.365536	-0.0236652	-0.20712	NA	0.595334	0.131607	-0.478797	NA	-0.233868	0.0777298	-0.392768	NA	0.353637	0.149522	-0.275955	NA	0.479168	0.0452249	-0.226266	NA	0.227629	0.121811	-0.154148	NA	-0.0118986	0.173188	-0.0688351	NA	-0.116166	9.60344	9.89981	NA	6.82782	9.68982	9.64728	NA	6.36632	9.73505	9.42101	NA	6.59395	9.65732	9.81378	NA	6.24031	9.61324	9.57516	NA	6.60585	9.58553	9.69697	NA	6.11478	9.56186	9.48985	NA	6.71012	777.9	955.3	NA	113.6	825.9	801.9	NA	82.5	852.2	685.5	NA	96.6	807.5	900	NA	75.6	783.2	762.8	NA	97.4	768.3	830	NA	69.3	755.8	719	NA	104.7	538	560.5	NA	29.2	484.6	549.1	NA	19.3	581.5	685.5	NA	23.7	540	604.7	NA	17.5	525.2	537.5	NA	33	566.9	598.4	NA	17.9	571.4	386.7	NA	29.7	3	3	NA	1	3	3	NA	1	3	3	NA	1	3	3	NA	1	3	3	NA	1	3	3	NA	1	3	3	NA	1	High	High	High	High	High	High	High	High	High	High	High	High	High	High	High	High	High	High	High	High	High	High	High	High	High	High	High	High
Q92947	GCDH	Glutaryl-CoA dehydrogenase, mitochondrial (GCD) (EC 1.3.8.6)	reviewed	5	mitochondrial matrix [GO:0005759]; mitochondrion [GO:0005739]; fatty-acyl-CoA binding [GO:0000062]; flavin adenine dinucleotide binding [GO:0050660]; glutaryl-CoA dehydrogenase activity [GO:0004361]; fatty acid beta-oxidation using acyl-CoA dehydrogenase [GO:0033539]; fatty-acyl-CoA biosynthetic process [GO:0046949]; tryptophan metabolic process [GO:0006568]	No	30	High	9	26	8	Human	FALSE	4 v 4	-0.189249	0.320781	0.606623	4 v 4	0.162455	0.314131	0.830944	4 v 4	0.0738518	0.237237	0.975594	4 v 4	-0.319128	0.0356358	0.298066	4 v 4	-0.0552654	0.638135	0.842183	4 v 4	-0.0860342	0.354632	0.606781	4 v 4	-0.129879	0.192213	0.506283	4 v 4	-0.217721	0.0548435	0.599028	4 v 4	-0.159886	0.0196622	0.356069	0.152114	-0.18188	-0.616431	-0.110799	-0.0597326	0.0781886	0.554627	0.0767387	0.103568	-0.072257	0.156256	0.10784	-0.146359	-0.254655	-0.559969	-0.315528	-0.0653543	-0.208479	0.247643	-0.194871	0.0314422	-0.314407	0.00379757	-0.0649695	-0.298473	-0.0727746	0.0564622	-0.20473	-0.00562169	-0.286668	-0.306984	-0.27161	-0.0721259	-0.24215	-0.152458	-0.17281	9.34873	8.85643	8.13134	9.91767	9.50084	8.67455	7.51491	9.80687	9.20237	8.60177	7.57137	9.60214	9.26772	8.81025	7.32373	9.79701	9.20799	8.88844	7.87836	9.87375	9.17093	8.91618	7.56758	9.66711	9.27449	8.84392	7.72383	9.77495	652	463.5	280.4	967.2	724.5	408.6	182.9	895.7	589.1	388.5	190.2	777.2	616.4	448.9	160.2	889.6	591.4	473.9	235.3	938.2	576.4	483.1	189.7	813	619.3	459.5	211.4	876.1	450.9	272	48.4	248.4	425.1	279.8	26.4	209.5	401.9	388.5	33.8	190.6	412.2	301.6	26.8	206.1	396.6	333.9	47.2	318	425.3	348.3	33.8	209.4	468.3	247.1	32.5	248.9	6	3	1	4	6	3	1	4	6	3	1	4	6	3	1	4	6	3	1	4	6	3	1	4	6	3	1	4	High	High	High	High	High	High	High	High	High	High	High	High	High	High	High	High	High	High	High	High	High	High	High	High	High	High	High	High
P53990	IST1	IST1 homolog (hIST1) (Charged multivesicular body protein 8) (CHMP8) (Putative MAPK-activating protein PM28)	reviewed	5	azurophil granule lumen [GO:0035578]; centrosome [GO:0005813]; cytosol [GO:0005829]; endoplasmic reticulum-Golgi intermediate compartment [GO:0005793]; extracellular exosome [GO:0070062]; extracellular region [GO:0005576]; Flemming body [GO:0090543]; intracellular membrane-bounded organelle [GO:0043231]; midbody [GO:0030496]; nuclear envelope [GO:0005635]; cadherin binding [GO:0045296]; identical protein binding [GO:0042802]; MIT domain binding [GO:0090541]; protein domain specific binding [GO:0019904]; protein-containing complex binding [GO:0044877]; abscission [GO:0009838]; cell division [GO:0051301]; collateral sprouting [GO:0048668]; cytoskeleton-dependent cytokinesis [GO:0061640]; ESCRT III complex disassembly [GO:1904903]; establishment of protein localization [GO:0045184]; multivesicular body assembly [GO:0036258]; positive regulation of collateral sprouting [GO:0048672]; positive regulation of proteolysis [GO:0045862]; protein localization [GO:0008104]; protein transport [GO:0015031]; viral capsid secondary envelopment [GO:0046745]; viral release from host cell [GO:0019076]	No	11	High	5	12	5	Human	FALSE	3 v 3	-0.341638	0.321274	0.607277	3 v 3	0.139887	0.359315	0.830944	3 v 3	0.0722261	0.813763	0.982346	3 v 3	-0.654876	0.167287	0.45101	3 v 3	-0.31649	0.229606	0.639575	3 v 3	-0.117832	0.387292	0.630441	3 v 3	-0.313238	0.0806448	0.364611	3 v 3	-0.456377	0.198921	0.682812	3 v 3	-0.190059	0.502988	0.731893	-0.154258	-0.0126738	NA	-0.857981	0.173927	-0.0803243	NA	0.326059	-0.159433	-0.233289	NA	0.6094	-0.609063	-0.14594	NA	-1.20962	0.0290111	-0.373581	NA	-0.604899	-0.332055	-0.0259433	NA	0.00450139	-0.454805	-0.133267	NA	-0.351642	-0.144916	-0.293257	NA	-0.930958	-0.172623	0.207346	NA	-0.604899	6.63807	8.10014	NA	8.53605	6.48382	8.08746	NA	7.67807	6.02901	7.9542	NA	7.32643	6	8.32778	NA	7.93133	6.17393	8.24745	NA	8.25739	6.36107	7.98014	NA	7.32193	6.20163	7.74685	NA	7.93133	99.6	274.4	NA	371.2	89.5	272	NA	204.8	65.3	248	NA	160.5	64	321.3	NA	244.1	72.2	303.9	NA	306	82.2	252.5	NA	160	73.6	214.8	NA	244.1	68.9	161	NA	95.3	52.5	186.3	NA	47.9	44.6	248	NA	39.4	42.8	215.9	NA	56.6	48.4	214.1	NA	103.7	60.6	182.1	NA	41.2	55.7	115.5	NA	69.3	1	2	NA	1	1	2	NA	1	1	2	NA	1	1	2	NA	1	1	2	NA	1	1	2	NA	1	1	2	NA	1	High	High	High	High	High	High	High	High	High	High	High	High	High	High	High	High	High	High	High	High	High	High	High	High	High	High	High	High
A8K4V4		cDNA FLJ76392, highly similar to Homo sapiens mitochondrial ribosomal protein L43 (MRPL43), transcript variant 1, mRNA	unreviewed	1	mitochondrion [GO:0005739]; ribonucleoprotein complex [GO:1990904]; ribosome [GO:0005840]; structural constituent of ribosome [GO:0003735]; mitochondrial translation [GO:0032543]	No	17	High	3	8	1	Human	FALSE	3 v 3	-0.163169	0.321466	0.607361	3 v 3	-0.46419	0.226622	0.830944	3 v 3	-0.181337	0.128042	0.975594	3 v 3	0.014306	0.929456	0.967205	3 v 3	-0.131167	0.750594	0.897355	3 v 3	-0.0887147	0.249052	0.520756	3 v 3	0.177475	0.184631	0.495278	3 v 3	0.333022	0.0676051	0.60403	3 v 3	0.0926218	0.541595	0.758062	0.0865877	-0.292608	-0.283487	NA	0.0575063	-0.610816	-0.839259	NA	-0.315361	-0.0687425	-0.159907	NA	0.235686	-0.25331	0.0605415	NA	0.563469	-0.313597	-0.643374	NA	0.00905081	-0.181875	-0.0933203	NA	0.149099	0.0392976	0.344029	NA	0.505963	0.297219	0.195885	NA	0.324411	-0.113132	0.0665864	NA	7.08534	6.95652	8.16491	NA	7.17193	6.66391	7.88142	NA	7.32103	6.70321	8.22545	NA	6.75756	7.01681	8.86882	NA	6.81506	6.40599	8.02956	NA	7.31198	6.88509	8.31877	NA	6.99661	6.81634	8.15886	NA	135.8	124.2	287	NA	144.2	101.4	235.8	NA	159.9	104.2	299.3	NA	108.2	129.5	467.5	NA	112.6	84.8	261.3	NA	158.9	118.2	319.3	NA	127.7	112.7	285.8	NA	93.9	72.9	49.6	NA	84.6	69.4	34	NA	109.1	104.2	53.1	NA	72.4	87	78.2	NA	75.5	59.8	52.4	NA	117.3	85.2	56.8	NA	96.6	60.6	44	NA	1	1	1	NA	1	1	1	NA	1	1	1	NA	1	1	1	NA	1	1	1	NA	1	1	1	NA	1	1	1	NA	High	High	High	Not Found	High	High	High	Not Found	High	High	High	Not Found	High	High	High	Not Found	High	High	High	Not Found	High	High	High	Not Found	High	High	High	Not Found
Q9UKV8	AGO2	Protein argonaute-2 (Argonaute2) (hAgo2) (EC 3.1.26.n2) (Argonaute RISC catalytic component 2) (Eukaryotic translation initiation factor 2C 2) (eIF-2C 2) (eIF2C 2) (PAZ Piwi domain protein) (PPD) (Protein slicer)	reviewed	5	cytoplasm [GO:0005737]; cytoplasmic ribonucleoprotein granule [GO:0036464]; cytosol [GO:0005829]; dendrite [GO:0030425]; extracellular exosome [GO:0070062]; membrane [GO:0016020]; mRNA cap binding complex [GO:0005845]; nucleoplasm [GO:0005654]; nucleus [GO:0005634]; P-body [GO:0000932]; polysome [GO:0005844]; ribonucleoprotein complex [GO:1990904]; RISC complex [GO:0016442]; RISC-loading complex [GO:0070578]; core promoter sequence-specific DNA binding [GO:0001046]; double-stranded RNA binding [GO:0003725]; endoribonuclease activity [GO:0004521]; endoribonuclease activity, cleaving miRNA-paired mRNA [GO:0090624]; endoribonuclease activity, cleaving siRNA-paired mRNA [GO:0070551]; metal ion binding [GO:0046872]; miRNA binding [GO:0035198]; mRNA cap binding [GO:0098808]; protein C-terminus binding [GO:0008022]; RNA 7-methylguanosine cap binding [GO:0000340]; RNA binding [GO:0003723]; RNA polymerase II complex binding [GO:0000993]; single-stranded RNA binding [GO:0003727]; siRNA binding [GO:0035197]; translation initiation factor activity [GO:0003743]; miRNA metabolic process [GO:0010586]; miRNA processing [GO:0035196]; miRNA-mediated gene silencing by inhibition of translation [GO:0035278]; miRNA-mediated gene silencing by mRNA destabilization [GO:0035279]; negative regulation of amyloid precursor protein biosynthetic process [GO:0042985]; negative regulation of translational initiation [GO:0045947]; positive regulation of angiogenesis [GO:0045766]; positive regulation of gene expression [GO:0010628]; positive regulation of nuclear-transcribed mRNA catabolic process, deadenylation-dependent decay [GO:1900153]; positive regulation of nuclear-transcribed mRNA poly(A) tail shortening [GO:0060213]; positive regulation of transcription by RNA polymerase II [GO:0045944]; positive regulation of trophoblast cell migration [GO:1901165]; post-embryonic development [GO:0009791]; pre-miRNA processing [GO:0031054]; RISC complex assembly [GO:0070922]; RNA secondary structure unwinding [GO:0010501]; RNA-mediated gene silencing [GO:0031047]; RNA-mediated post-transcriptional gene silencing [GO:0035194]; siRNA processing [GO:0030422]; siRNA-mediated gene silencing by mRNA destabilization [GO:0090625]; translation [GO:0006412]	No	7	High	5	8	4	Human	FALSE	3 v 3	0.370418	0.321686	0.607498	3 v 3	0.711506	0.0872973	0.822654	3 v 3	0.133208	0.208702	0.975594	3 v 3	0.71926	0.223006	0.510079	3 v 3	0.825039	0.0539951	0.555175	3 v 3	0.629975	0.23578	0.507901	3 v 3	0.348842	0.14084	0.440362	3 v 3	0.113533	0.23937	0.696242	3 v 3	0.496767	0.25762	0.576146	-0.0892927	0.888372	0.312174	NA	0.296383	0.767532	1.0706	NA	0.0264591	0.272287	0.100879	NA	0.166737	1.52505	0.465991	NA	0.427146	0.990184	1.05779	NA	0.440079	1.35496	0.0948842	NA	0.256029	0.636681	0.153816	NA	0.130763	0.222652	-0.0128164	NA	0.41362	1.08268	-0.00599518	NA	7.91648	6.59544	7.92719	NA	7.82718	7.48382	8.23936	NA	8.08321	8.1205	8.39318	NA	7.65607	7.13031	7.33539	NA	7.95245	7.89785	8.40599	NA	7.64313	6.76553	8.29829	NA	7.66959	7.03782	8.39917	NA	241.6	96.7	243.4	NA	227.1	179	302.2	NA	271.2	278.3	336.2	NA	201.7	140.1	161.5	NA	247.7	238.5	339.2	NA	199.9	108.8	314.8	NA	203.6	131.4	337.6	NA	167.1	56.7	42.1	NA	133.3	122.6	43.6	NA	185	278.3	59.7	NA	134.9	94.1	27	NA	166.1	168	68.1	NA	147.5	78.4	56	NA	153.9	70.7	52	NA	2	1	1	NA	2	1	1	NA	2	1	1	NA	2	1	1	NA	2	1	1	NA	2	1	1	NA	2	1	1	NA	High	High	High	High	High	High	High	High	High	High	High	High	High	High	High	High	High	High	High	High	High	High	High	High	High	High	High	High
P60866	RPS20	40S ribosomal protein S20 (Small ribosomal subunit protein uS10)	reviewed	5	cytoplasm [GO:0005737]; cytosol [GO:0005829]; cytosolic ribosome [GO:0022626]; cytosolic small ribosomal subunit [GO:0022627]; extracellular exosome [GO:0070062]; membrane [GO:0016020]; nucleoplasm [GO:0005654]; small ribosomal subunit [GO:0015935]; synapse [GO:0045202]; MDM2/MDM4 family protein binding [GO:0097371]; RNA binding [GO:0003723]; structural constituent of ribosome [GO:0003735]; ubiquitin ligase inhibitor activity [GO:1990948]; cytoplasmic translation [GO:0002181]; positive regulation of signal transduction by p53 class mediator [GO:1901798]; translation [GO:0006412]	No	58	High	7	46	7	Human	FALSE	4 v 4	-0.230559	0.322007	0.607824	4 v 4	-0.326477	0.245016	0.830944	4 v 4	-0.153709	0.52027	0.978401	4 v 4	-0.281946	0.407529	0.65584	4 v 4	-0.313574	0.405148	0.726502	4 v 4	-0.422564	0.166291	0.440548	4 v 4	-0.0513869	0.648666	0.831498	4 v 4	0.0129026	0.951146	0.981635	4 v 4	-0.268855	0.328024	0.621763	0.32849	-0.565285	-0.397647	-0.287796	-0.109197	-0.310003	-0.963183	0.0764744	-0.154393	0.392827	-0.638764	-0.214505	0.531937	-0.860055	-0.466654	-0.333013	0.418442	-0.229881	-1.16188	-0.280983	0.177134	-0.400501	-0.949471	-0.517417	0.203447	-0.29477	-0.0690071	-0.0452173	0.527638	0.0801223	-0.198693	-0.357457	0.331527	-0.793328	-0.310708	-0.302912	10.621	12.3268	10.9998	9.13391	10.9495	11.7615	10.6021	8.84612	11.153	11.4667	10.5331	8.8009	10.7345	11.6966	11.695	9.08188	10.6253	11.3866	10.7318	9.15836	10.9758	11.8672	11.4826	9.31832	10.8215	12.2601	10.8438	9.10381	1574.9	5137.3	2047.7	561.8	1977.6	3471.9	1554.4	460.2	2277.1	2830.3	1481.8	446	1703.8	3319.2	3315.5	541.9	1579.6	2677.4	1700.6	571.4	2014	3735.9	2861.6	638.4	1809.6	4905.1	1837.9	550.2	1089.2	3014.1	353.7	144.3	1160.4	2377.4	224	107.6	1553.7	2830.3	263.1	109.4	1139.3	2230	554.5	125.6	1059.3	1886.5	341.3	193.7	1486.2	2693.6	509.2	164.4	1368.2	2638.2	282.9	156.3	4	5	3	2	4	5	3	2	4	5	3	2	4	5	3	2	4	5	3	2	4	5	3	2	4	5	3	2	High	High	High	High	High	High	High	High	High	High	High	High	High	High	High	High	High	High	High	High	High	High	High	High	High	High	High	High
P60953	CDC42	Cell division control protein 42 homolog (EC 3.6.5.2) (G25K GTP-binding protein)	reviewed	5	apical part of cell [GO:0045177]; cell-cell junction [GO:0005911]; cytoplasm [GO:0005737]; cytoplasmic ribonucleoprotein granule [GO:0036464]; cytosol [GO:0005829]; dendritic spine [GO:0043197]; endoplasmic reticulum membrane [GO:0005789]; extracellular exosome [GO:0070062]; filopodium [GO:0030175]; focal adhesion [GO:0005925]; glutamatergic synapse [GO:0098978]; Golgi membrane [GO:0000139]; Golgi transport complex [GO:0017119]; leading edge membrane [GO:0031256]; membrane [GO:0016020]; microtubule organizing center [GO:0005815]; midbody [GO:0030496]; mitotic spindle [GO:0072686]; neuron projection [GO:0043005]; neuronal cell body [GO:0043025]; phagocytic vesicle [GO:0045335]; plasma membrane [GO:0005886]; protein-containing complex [GO:0032991]; Schaffer collateral - CA1 synapse [GO:0098685]; secretory granule [GO:0030141]; spindle midzone [GO:0051233]; storage vacuole [GO:0000322]; apolipoprotein A-I receptor binding [GO:0034191]; G protein activity [GO:0003925]; GBD domain binding [GO:0032427]; GTP binding [GO:0005525]; GTP-dependent protein binding [GO:0030742]; GTPase activity [GO:0003924]; identical protein binding [GO:0042802]; mitogen-activated protein kinase kinase kinase binding [GO:0031435]; protein kinase binding [GO:0019901]; thioesterase binding [GO:0031996]; ubiquitin protein ligase activity [GO:0061630]; actin cytoskeleton organization [GO:0030036]; actin filament branching [GO:0090135]; actin filament organization [GO:0007015]; adherens junction organization [GO:0034332]; cardiac conduction system development [GO:0003161]; cardiac neural crest cell migration involved in outflow tract morphogenesis [GO:0003253]; Cdc42 protein signal transduction [GO:0032488]; cell junction assembly [GO:0034329]; cellular response to type II interferon [GO:0071346]; dendritic cell migration [GO:0036336]; dendritic spine morphogenesis [GO:0060997]; embryonic heart tube development [GO:0035050]; endocytosis [GO:0006897]; endothelin receptor signaling pathway involved in heart process [GO:0086101]; establishment of epithelial cell apical/basal polarity [GO:0045198]; establishment of Golgi localization [GO:0051683]; establishment or maintenance of cell polarity [GO:0007163]; filopodium assembly [GO:0046847]; Golgi organization [GO:0007030]; heart contraction [GO:0060047]; integrin-mediated signaling pathway [GO:0007229]; macrophage differentiation [GO:0030225]; modification of synaptic structure [GO:0099563]; modulation by host of viral process [GO:0044788]; negative regulation of protein-containing complex assembly [GO:0031333]; neuron fate determination [GO:0048664]; neuropilin signaling pathway [GO:0038189]; nuclear migration [GO:0007097]; organelle transport along microtubule [GO:0072384]; phagocytosis, engulfment [GO:0006911]; positive regulation of actin cytoskeleton reorganization [GO:2000251]; positive regulation of cell growth [GO:0030307]; positive regulation of cell migration [GO:0030335]; positive regulation of cytokinesis [GO:0032467]; positive regulation of DNA replication [GO:0045740]; positive regulation of epithelial cell proliferation involved in lung morphogenesis [GO:0060501]; positive regulation of filopodium assembly [GO:0051491]; positive regulation of intracellular protein transport [GO:0090316]; positive regulation of JNK cascade [GO:0046330]; positive regulation of lamellipodium assembly [GO:0010592]; positive regulation of neuron apoptotic process [GO:0043525]; positive regulation of phosphatidylinositol 3-kinase activity [GO:0043552]; positive regulation of pinocytosis [GO:0048549]; positive regulation of pseudopodium assembly [GO:0031274]; positive regulation of stress fiber assembly [GO:0051496]; positive regulation of substrate adhesion-dependent cell spreading [GO:1900026]; positive regulation of synapse structural plasticity [GO:0051835]; protein localization [GO:0008104]; protein phosphorylation [GO:0006468]; regulation of attachment of spindle microtubules to kinetochore [GO:0051988]; regulation of filopodium assembly [GO:0051489]; regulation of lamellipodium assembly [GO:0010591]; regulation of mitotic nuclear division [GO:0007088]; regulation of modification of postsynaptic structure [GO:0099159]; regulation of postsynapse organization [GO:0099175]; regulation of protein binding [GO:0043393]; regulation of stress fiber assembly [GO:0051492]; sprouting angiogenesis [GO:0002040]; submandibular salivary gland formation [GO:0060661]; substantia nigra development [GO:0021762]; Wnt signaling pathway, planar cell polarity pathway [GO:0060071]	No	30	High	5	30	4	Human	FALSE	4 v 4	-0.107806	0.322266	0.607982	4 v 4	-0.030381	0.727402	0.91618	4 v 4	0.00621041	0.967441	0.995168	4 v 4	-0.00950523	0.928973	0.967044	4 v 4	0.119183	0.377766	0.716632	4 v 4	-0.124404	0.404418	0.640809	4 v 4	0.0983004	0.0640254	0.341847	4 v 4	0.149564	0.0803226	0.606325	4 v 4	-0.130615	0.0343558	0.357005	-0.106604	0.128208	-0.315677	-0.13715	0.122657	0.0882525	-0.190728	-0.141705	-0.27542	0.36114	0.0873258	-0.148204	-0.10978	0.268798	-0.176932	-0.0201076	0.228167	0.355646	-0.180861	0.0737786	-0.344484	0.241126	-0.144468	-0.249791	-0.00317599	0.14059	0.138745	0.117042	0.10551	0.267394	0.00986703	0.215484	-0.0690639	-0.120014	-0.231794	-0.101587	8.61361	9.85222	9.44419	9.43796	8.507	9.98043	9.12851	9.30081	8.50383	10.121	9.26725	9.41785	8.27566	9.76537	9.44812	9.34407	8.39832	9.85362	9.25739	9.20237	8.84831	9.87989	9.41172	9.66764	8.57289	10.241	9.49905	9.51944	391.7	924.3	696.6	693.6	363.8	1010.2	559.7	630.7	363	1113.6	616.2	684	309.9	870.3	698.5	649.9	337.4	925.2	612	589.1	460.9	942.2	681.1	813.3	380.8	1210.2	723.6	733.9	270.9	542.3	120.3	178.1	213.5	691.8	80.7	147.5	247.6	1113.6	109.4	167.8	207.2	584.7	116.8	150.6	226.2	651.9	122.8	199.6	340.1	679.4	121.2	209.5	287.9	650.9	111.4	208.5	2	2	2	2	2	2	2	2	2	2	2	2	2	2	2	2	2	2	2	2	2	2	2	2	2	2	2	2	High	High	High	High	High	High	High	High	High	High	High	High	High	High	High	High	High	High	High	High	High	High	High	High	High	High	High	High
O94855	SEC24D	Protein transport protein Sec24D (SEC24-related protein D)	reviewed	5	COPII vesicle coat [GO:0030127]; cytosol [GO:0005829]; endoplasmic reticulum exit site [GO:0070971]; endoplasmic reticulum membrane [GO:0005789]; ER to Golgi transport vesicle membrane [GO:0012507]; intracellular membrane-bounded organelle [GO:0043231]; SNARE binding [GO:0000149]; zinc ion binding [GO:0008270]; COPII-coated vesicle cargo loading [GO:0090110]; endoplasmic reticulum to Golgi vesicle-mediated transport [GO:0006888]; in utero embryonic development [GO:0001701]; intracellular protein transport [GO:0006886]	No	6	High	6	12	6	Human	FALSE	3 v 3	-0.332665	0.32244	0.607982	3 v 3	0.189961	0.167575	0.822654	3 v 3	-0.0137835	0.863571	0.984375	3 v 3	-0.463278	0.166549	0.450888	3 v 3	-0.273278	0.201001	0.619538	3 v 3	-0.418423	0.0453008	0.28013	3 v 3	-0.130613	0.0759142	0.359317	3 v 3	-0.463239	0.105761	0.619863	3 v 3	-0.40464	0.0967753	0.429461	-0.594808	0.177941	NA	-0.581129	0.350389	0.178184	NA	0.0413106	0.00941184	-0.146303	NA	0.0955411	-0.689639	-0.0290161	NA	-0.671178	-0.37859	0.0141816	NA	-0.455425	-0.598175	-0.29276	NA	-0.364335	-0.0948313	-0.206957	NA	-0.0900496	-0.72898	-0.164003	NA	-0.496735	-0.607587	-0.146456	NA	-0.459876	7.83226	7.08321	NA	7.55382	7.23745	7.26115	NA	6.97269	7.14262	7.0542	NA	6.88264	7.52121	7.04002	NA	7.33807	7.8716	7.2182	NA	7.37938	7.74079	7.34696	NA	7.24698	7.7502	7.20065	NA	7.34252	227.9	135.6	NA	187.9	150.9	153.4	NA	125.6	141.3	132.9	NA	118	183.7	131.6	NA	161.8	234.2	148.9	NA	166.5	213.9	162.8	NA	151.9	215.3	147.1	NA	162.3	157.6	79.5	NA	48.3	88.5	105.1	NA	29.4	96.4	132.9	NA	28.9	122.9	88.4	NA	37.5	157.1	104.9	NA	56.4	157.8	117.4	NA	39.1	162.8	79.1	NA	46.1	1	1	NA	1	1	1	NA	1	1	1	NA	1	1	1	NA	1	1	1	NA	1	1	1	NA	1	1	1	NA	1	High	High	High	High	High	High	High	High	High	High	High	High	High	High	High	High	High	High	High	High	High	High	High	High	High	High	High	High
Q14683	SMC1A	Structural maintenance of chromosomes protein 1A (SMC protein 1A) (SMC-1-alpha) (SMC-1A) (Sb1.8)	reviewed	5	chromosome [GO:0005694]; chromosome, centromeric region [GO:0000775]; cohesin complex [GO:0008278]; condensed nuclear chromosome [GO:0000794]; cytosol [GO:0005829]; kinetochore [GO:0000776]; meiotic cohesin complex [GO:0030893]; mitotic spindle pole [GO:0097431]; nuclear matrix [GO:0016363]; nucleoplasm [GO:0005654]; nucleus [GO:0005634]; ATP binding [GO:0005524]; ATP hydrolysis activity [GO:0016887]; chromatin binding [GO:0003682]; DNA binding [GO:0003677]; mediator complex binding [GO:0036033]; protein heterodimerization activity [GO:0046982]; RNA binding [GO:0003723]; cell division [GO:0051301]; DNA repair [GO:0006281]; establishment of meiotic sister chromatid cohesion [GO:0034089]; establishment of mitotic sister chromatid cohesion [GO:0034087]; meiotic cell cycle [GO:0051321]; mitotic sister chromatid cohesion [GO:0007064]; mitotic sister chromatid segregation [GO:0000070]; mitotic spindle assembly [GO:0090307]; response to DNA damage checkpoint signaling [GO:0072423]; response to radiation [GO:0009314]; sister chromatid cohesion [GO:0007062]; somatic stem cell population maintenance [GO:0035019]	No	62	High	92	370	91	Human	FALSE	4 v 4	-0.173116	0.322603	0.607982	4 v 4	0.15107	0.190343	0.824339	4 v 4	-0.0243299	0.850412	0.984375	4 v 4	-0.0661182	0.565925	0.758561	4 v 4	0.0246471	0.724476	0.884674	4 v 4	-0.146991	0.0764225	0.328177	4 v 4	0.106997	0.197494	0.508548	4 v 4	-0.126423	0.403815	0.758928	4 v 4	-0.122661	0.371674	0.647097	-0.0214355	-0.0297157	-0.0285887	-0.612722	0.133336	0.0408603	0.0205235	0.409562	-0.0267289	-0.217797	-0.162789	0.309996	0.00617158	0.133727	-0.0527818	-0.351589	0.0399645	0.198923	-0.0754355	-0.0648641	-0.201206	-0.0362692	-0.274954	-0.0755343	0.0276071	0.163443	-0.0241931	0.261133	-0.0933716	0.158063	-0.0959589	-0.474426	-0.174477	0.181528	-0.112164	-0.38553	13.6524	13.7	13.2036	13.3982	13.631	13.6703	13.175	12.7855	13.6586	13.8337	13.1508	13.0466	13.6186	13.6348	13.2263	13.1115	13.752	13.6756	13.2468	13.5211	13.8598	13.87	13.4258	13.1222	13.8331	13.6522	13.263	13.4322	12876.2	13307.7	9433.7	10796.2	12686.3	13036.4	9248.6	7060.3	12931.4	14600.2	9094.8	8461.2	12578.1	12719.7	9583	8850.3	13796	13085.1	9720.3	11755.7	14866.7	14971.9	11004.3	8916	14593.8	12874	9830.1	11053.2	8904.7	7807.7	1629.6	2772.7	7443.8	8926.7	1333	1651.4	8823.3	14600.2	1614.9	2075.4	8410.9	8545.6	1602.7	2050.8	9251.3	9219.7	1951	3984.2	10970.5	10794.9	1958	2296.7	11034.5	6924.2	1513	3139.8	45	48	25	27	45	48	25	27	45	48	25	27	45	48	25	27	45	48	25	27	45	48	25	27	45	48	25	27	High	High	High	High	High	High	High	High	High	High	High	High	High	High	High	High	High	High	High	High	High	High	High	High	High	High	High	High
Q96I99	SUCLG2	Succinate--CoA ligase [GDP-forming] subunit beta, mitochondrial (EC 6.2.1.4) (GTP-specific succinyl-CoA synthetase subunit beta) (G-SCS) (GTPSCS) (Succinyl-CoA synthetase beta-G chain) (SCS-betaG)	reviewed	5	mitochondrial matrix [GO:0005759]; mitochondrion [GO:0005739]; plasma membrane [GO:0005886]; succinate-CoA ligase complex [GO:0042709]; succinate-CoA ligase complex (GDP-forming) [GO:0045244]; ATP binding [GO:0005524]; GTP binding [GO:0005525]; magnesium ion binding [GO:0000287]; succinate-CoA ligase (GDP-forming) activity [GO:0004776]; succinyl-CoA catabolic process [GO:1901289]; succinyl-CoA metabolic process [GO:0006104]; tricarboxylic acid cycle [GO:0006099]	No	32	High	11	24	11	Human	FALSE	2 v 2	0.165926	0.322779	0.607982	2 v 2	-0.0879117	0.577602	0.879763	2 v 2	0.0511354	0.790878	0.978401	2 v 2	0.0863262	0.616942	0.794342	2 v 2	-0.0601619	0.141467	0.600799	2 v 2	0.579507	0.23025	0.505712	2 v 2	-0.0795997	0.253995	0.555361	2 v 2	0.0277498	0.825792	0.940689	2 v 2	0.528372	0.38832	0.657046	0.0737619	0.25809	NA	NA	-0.200369	0.024546	NA	NA	0.201165	-0.0988937	NA	NA	-0.0393958	0.212048	NA	NA	-0.0737553	-0.0465685	NA	NA	0.36027	0.798745	NA	NA	-0.113158	-0.0460417	NA	NA	0.126614	-0.0711145	NA	NA	0.159105	0.897638	NA	NA	7.7252	8.83889	NA	NA	7.79896	9.09698	NA	NA	7.6858	9.05094	NA	NA	7.75956	9.09751	NA	NA	7.55919	9.12205	NA	NA	7.32553	8.25219	NA	NA	7.52669	8.1533	NA	NA	211.6	457.9	NA	NA	222.7	547.6	NA	NA	205.9	530.4	NA	NA	216.7	547.8	NA	NA	188.6	557.2	NA	NA	160.4	304.9	NA	NA	184.4	284.7	NA	NA	146.4	268.7	NA	NA	130.7	375	NA	NA	140.5	530.4	NA	NA	144.9	368	NA	NA	126.5	392.6	NA	NA	118.4	219.9	NA	NA	139.4	153.1	NA	NA	1	3	NA	NA	1	3	NA	NA	1	3	NA	NA	1	3	NA	NA	1	3	NA	NA	1	3	NA	NA	1	3	NA	NA	High	High	High	High	High	High	High	High	High	High	High	High	High	High	High	High	High	High	High	High	High	High	High	High	High	High	High	High
Q9Y618	NCOR2	Nuclear receptor corepressor 2 (N-CoR2) (CTG repeat protein 26) (SMAP270) (Silencing mediator of retinoic acid and thyroid hormone receptor) (SMRT) (T3 receptor-associating factor) (TRAC) (Thyroid-, retinoic-acid-receptor-associated corepressor)	reviewed	5	chromatin [GO:0000785]; membrane [GO:0016020]; nuclear body [GO:0016604]; nuclear matrix [GO:0016363]; nucleoplasm [GO:0005654]; nucleus [GO:0005634]; transcription repressor complex [GO:0017053]; chromatin binding [GO:0003682]; DNA binding [GO:0003677]; histone deacetylase binding [GO:0042826]; Notch binding [GO:0005112]; nuclear glucocorticoid receptor binding [GO:0035259]; nuclear retinoid X receptor binding [GO:0046965]; protein N-terminus binding [GO:0047485]; protein-containing complex binding [GO:0044877]; transcription corepressor activity [GO:0003714]; cerebellum development [GO:0021549]; estrous cycle [GO:0044849]; lactation [GO:0007595]; negative regulation of androgen receptor signaling pathway [GO:0060766]; negative regulation of DNA-templated transcription [GO:0045892]; negative regulation of miRNA transcription [GO:1902894]; negative regulation of transcription by RNA polymerase II [GO:0000122]; regulation of cellular ketone metabolic process [GO:0010565]; regulation of transcription by RNA polymerase II [GO:0006357]; response to estradiol [GO:0032355]; response to organonitrogen compound [GO:0010243]	No	9	High	17	26	16	Human	FALSE	3 v 3	-0.100885	0.322829	0.607982	3 v 3	-0.258098	0.241097	0.830944	3 v 3	-0.0589252	0.637166	0.978401	3 v 3	-0.33841	0.117351	0.401324	3 v 3	-0.34715	0.247726	0.64714	3 v 3	-0.266532	0.179931	0.455987	3 v 3	-0.237525	0.114742	0.405986	3 v 3	-0.0890523	0.308061	0.712803	3 v 3	-0.207607	0.411647	0.674289	-0.120165	-0.224462	0.0419733	NA	0.0448481	-0.340712	-0.478429	NA	-0.0198009	0.103737	-0.260711	NA	-0.189312	-0.59196	-0.233956	NA	0.0809963	-0.526913	-0.595534	NA	-0.0528519	-0.506209	-0.240536	NA	-0.0691476	-0.367498	-0.275929	NA	0.0361482	-0.186201	-0.117104	NA	-0.033051	-0.609946	0.0201756	NA	8.1814	8.12412	10.0363	NA	8.06124	7.89966	10.0783	NA	7.99209	7.53216	9.80235	NA	7.91109	8.05907	10.3979	NA	7.95594	7.71836	9.91946	NA	8.04494	8.03837	10.0429	NA	8.02514	8.14211	9.78218	NA	290.3	279	1050.1	NA	267.1	238.8	1081.1	NA	254.6	185.1	892.9	NA	240.7	266.7	1349.2	NA	248.3	210.6	968.4	NA	264.1	262.9	1054.9	NA	260.5	282.5	880.5	NA	200.8	163.7	181.4	NA	156.7	163.5	155.8	NA	173.7	185.1	158.5	NA	160.9	179.2	225.6	NA	166.5	148.4	194.4	NA	194.9	189.6	187.7	NA	197	151.9	135.5	NA	4	3	2	NA	4	3	2	NA	4	3	2	NA	4	3	2	NA	4	3	2	NA	4	3	2	NA	4	3	2	NA	High	High	High	High	High	High	High	High	High	High	High	High	High	High	High	High	High	High	High	High	High	High	High	High	High	High	High	High
Q96G25	MED8	Mediator of RNA polymerase II transcription subunit 8 (Activator-recruited cofactor 32 kDa component) (ARC32) (Mediator complex subunit 8)	reviewed	5	core mediator complex [GO:0070847]; mediator complex [GO:0016592]; nucleoplasm [GO:0005654]; nucleus [GO:0005634]; RNA polymerase II cis-regulatory region sequence-specific DNA binding [GO:0000978]; transcription coregulator activity [GO:0003712]; positive regulation of transcription elongation by RNA polymerase II [GO:0032968]; positive regulation of transcription initiation by RNA polymerase II [GO:0060261]; protein ubiquitination [GO:0016567]; regulation of transcription by RNA polymerase II [GO:0006357]; RNA polymerase II preinitiation complex assembly [GO:0051123]	No	30	High	6	10	6	Human	FALSE	4 v 4	-0.314469	0.3231	0.608215	4 v 4	-0.0666122	0.0464258	0.822654	4 v 4	-0.00349106	0.935651	0.989088	4 v 4	-0.564553	0.24054	0.527343	4 v 4	-0.284457	0.394153	0.71901	4 v 4	-0.486787	0.195311	0.468358	4 v 4	-0.250084	0.181926	0.491954	4 v 4	-0.217845	0.525647	0.808281	4 v 4	-0.483296	0.215784	0.539947	0.115837	-0.354415	-1.05257	0.0332762	-0.12624	-0.0396824	-0.0420777	-0.0584488	-0.0858362	0.105426	-0.0202313	-0.0133231	0.241999	-0.855553	-1.5033	-0.141356	0.392441	-0.422122	-0.980321	-0.127827	0.0731149	-0.59498	-1.26197	-0.163309	0.126161	-0.501137	-0.450728	-0.174632	0.518681	-0.38244	-0.938244	-0.0693787	0.158951	-0.700406	-1.24174	-0.149986	6.94486	9.22231	8.81346	7.22882	7.0607	8.8679	7.76089	7.26209	7.18686	8.36676	7.31016	7.08746	6.79442	8.78888	8.29048	7.21529	6.66818	8.7492	8.2484	7.15684	7.11374	8.96174	8.57213	7.25077	7.02791	9.06717	8.5519	7.23745	123.2	597.3	449.9	150	133.5	467.2	216.9	153.5	145.7	330.1	158.7	136	111	442.3	313.1	148.6	101.7	430.3	304.1	142.7	138.5	498.6	380.6	152.3	130.5	536.4	375.3	150.9	85.2	350.4	77.7	38.5	78.3	319.9	31.3	35.9	99.4	330.1	28.2	33.4	74.2	297.1	52.4	34.4	68.2	303.2	61	48.4	102.2	359.5	67.7	39.2	98.6	288.5	57.8	42.9	1	2	1	1	1	2	1	1	1	2	1	1	1	2	1	1	1	2	1	1	1	2	1	1	1	2	1	1	High	High	High	High	High	High	High	High	High	High	High	High	High	High	High	High	High	High	High	High	High	High	High	High	High	High	High	High
P61604	HSPE1	10 kDa heat shock protein, mitochondrial (Hsp10) (10 kDa chaperonin) (Chaperonin 10) (CPN10) (Early-pregnancy factor) (EPF)	reviewed	5	extracellular exosome [GO:0070062]; membrane [GO:0016020]; mitochondrial matrix [GO:0005759]; mitochondrion [GO:0005739]; ATP binding [GO:0005524]; ATP-dependent protein folding chaperone [GO:0140662]; chaperone binding [GO:0051087]; metal ion binding [GO:0046872]; RNA binding [GO:0003723]; unfolded protein binding [GO:0051082]; activation of cysteine-type endopeptidase activity involved in apoptotic process [GO:0006919]; chaperone cofactor-dependent protein refolding [GO:0051085]; osteoblast differentiation [GO:0001649]; protein folding [GO:0006457]; response to unfolded protein [GO:0006986]	No	77	High	9	102	6	Human	FALSE	4 v 4	-0.221515	0.323376	0.608456	4 v 4	-0.442448	0.109343	0.822654	4 v 4	-0.293605	0.163331	0.975594	4 v 4	-0.291313	0.428716	0.673171	4 v 4	-0.362146	0.332157	0.692064	4 v 4	-0.633591	0.0774133	0.329427	4 v 4	-0.0697983	0.726803	0.874502	4 v 4	0.080302	0.731565	0.900666	4 v 4	-0.339986	0.223179	0.545033	0.329182	-0.480834	-0.440039	-0.294368	-0.215921	-0.51941	-0.96062	-0.0738396	-0.158331	0.0463176	-0.35888	-0.703529	0.439908	-1.08194	-0.43635	-0.0868742	0.450501	-0.845929	-0.868382	-0.184772	0.0107617	-0.855273	-0.584529	-1.10532	0.110726	-0.601102	0.00368856	0.207494	0.666422	-0.326519	0.0922381	-0.110933	0.169092	-0.901591	-0.22565	-0.401795	11.4802	12.4039	12.4002	11.9537	11.8094	11.923	11.9601	11.6593	11.9201	11.3219	11.9638	11.8668	11.4696	12.1679	12.8322	12.0515	11.2537	11.6484	11.8716	11.9777	11.9093	12.1772	12.5484	12.9721	11.751	12.2235	12.1895	12.2686	2856.8	5419.2	5405.4	3966.5	3589	3883.2	3984.4	3234.4	3875.3	2560	3994.6	3734.7	2835.9	4601.4	7292.6	4245	2441.7	3210.2	3747.2	4033.2	3846.5	4631.3	5990.1	8035.1	3446.7	4782.4	4670.9	4934.1	1975.6	3179.5	933.8	1018.7	2105.9	2659.1	574.2	756.5	2644.2	2560	709.3	916.1	1896.3	3091.4	1219.6	983.6	1637.4	2261.9	752.1	1366.9	2838.4	3339.2	1065.8	2069.8	2606.1	2572.2	718.9	1401.6	5	7	6	8	5	7	6	8	5	7	6	8	5	7	6	8	5	7	6	8	5	7	6	8	5	7	6	8	High	High	High	High	High	High	High	High	High	High	High	High	High	High	High	High	High	High	High	High	High	High	High	High	High	High	High	High
Q99570	PIK3R4	Phosphoinositide 3-kinase regulatory subunit 4 (PI3-kinase regulatory subunit 4) (EC 2.7.11.1) (PI3-kinase p150 subunit) (Phosphoinositide 3-kinase adaptor protein)	reviewed	5	autophagosome [GO:0005776]; axoneme [GO:0005930]; cytosol [GO:0005829]; intracellular membrane-bounded organelle [GO:0043231]; late endosome [GO:0005770]; membrane [GO:0016020]; microtubule cytoskeleton [GO:0015630]; nucleus-vacuole junction [GO:0071561]; phagocytic vesicle membrane [GO:0030670]; phosphatidylinositol 3-kinase complex, class III [GO:0035032]; phosphatidylinositol 3-kinase complex, class III, type I [GO:0034271]; phosphatidylinositol 3-kinase complex, class III, type II [GO:0034272]; ATP binding [GO:0005524]; protein kinase activity [GO:0004672]; protein serine kinase activity [GO:0106310]; protein serine/threonine kinase activity [GO:0004674]; autophagosome maturation [GO:0097352]; autophagy of peroxisome [GO:0030242]; cellular response to glucose starvation [GO:0042149]; early endosome to late endosome transport [GO:0045022]; late endosome to vacuole transport [GO:0045324]; macroautophagy [GO:0016236]; phosphatidylinositol-3-phosphate biosynthetic process [GO:0036092]; positive regulation of phosphatidylinositol 3-kinase activity [GO:0043552]; protein phosphorylation [GO:0006468]; protein targeting to lysosome [GO:0006622]; protein targeting to vacuole [GO:0006623]; receptor catabolic process [GO:0032801]; regulation of autophagy [GO:0010506]; regulation of cytokinesis [GO:0032465]; regulation of macroautophagy [GO:0016241]	No	26	High	30	75	30	Human	FALSE	4 v 4	-0.111559	0.324318	0.609949	4 v 4	-0.00761998	0.95472	0.986302	4 v 4	0.0195958	0.826223	0.982477	4 v 4	-0.154644	0.313494	0.584251	4 v 4	-0.0282705	0.842432	0.941501	4 v 4	0.0362864	0.631023	0.79022	4 v 4	-0.0430854	0.575856	0.798324	4 v 4	-0.0206505	0.875286	0.95144	4 v 4	0.0166905	0.909331	0.960199	0.0666055	0.0151438	-0.181335	-0.346649	0.120014	-0.0476188	-0.335696	0.232821	0.0761897	-0.130837	-0.0918658	0.224896	0.0825062	-0.127466	-0.0580594	-0.515558	0.318559	-0.000910936	-0.297293	-0.133437	0.149756	0.0327166	0.116802	-0.154129	0.0159007	-0.14261	0.123276	-0.168909	0.198546	0.0467078	0.0384026	-0.366258	0.0735668	0.163553	0.208668	-0.379026	10.8281	11.4342	9.82591	10.1957	10.8947	11.4494	9.64458	9.84909	10.9106	11.3067	9.76785	9.68018	10.5921	11.3077	10.0651	9.81362	10.7121	11.26	9.72945	10.0464	10.7609	11.274	9.65105	9.83431	10.8371	11.1432	9.55919	10.0592	1818	2767.2	907.6	1172.8	1903.9	2796.4	800.4	922.3	1925	2533.2	871.8	820.4	1543.6	2534.8	1071.3	899.9	1677.5	2452.5	848.9	1057.5	1735.2	2476.4	804	912.9	1829.3	2261.7	754.4	1066.9	1257.2	1623.5	156.8	301.2	1117.1	1914.8	115.4	215.7	1313.4	2533.2	154.8	201.2	1032.2	1703	179.2	208.5	1124.9	1728	170.4	358.4	1280.5	1785.5	143	235.2	1383.2	1216.4	116.1	303.1	6	11	4	4	6	11	4	4	6	11	4	4	6	11	4	4	6	11	4	4	6	11	4	4	6	11	4	4	High	High	High	High	High	High	High	High	High	High	High	High	High	High	High	High	High	High	High	High	High	High	High	High	High	High	High	High
P53396	ACLY	ATP-citrate synthase (EC 2.3.3.8) (ATP-citrate (pro-S-)-lyase) (ACL) (Citrate cleavage enzyme)	reviewed	5	azurophil granule lumen [GO:0035578]; cytosol [GO:0005829]; extracellular exosome [GO:0070062]; extracellular region [GO:0005576]; ficolin-1-rich granule lumen [GO:1904813]; membrane [GO:0016020]; nucleoplasm [GO:0005654]; ATP binding [GO:0005524]; ATP citrate synthase activity [GO:0003878]; metal ion binding [GO:0046872]; acetyl-CoA biosynthetic process [GO:0006085]; cholesterol biosynthetic process [GO:0006695]; citrate metabolic process [GO:0006101]; coenzyme A metabolic process [GO:0015936]; fatty acid biosynthetic process [GO:0006633]; lipid biosynthetic process [GO:0008610]; oxaloacetate metabolic process [GO:0006107]	TRANSMEM 5..26; /note="Helical; Signal-anchor for type II membrane protein"; /evidence="ECO:0000250|UniProtKB:P07314"	63	High	70	680	34	Human	FALSE	4 v 4	-0.210466	0.324844	0.610306	4 v 4	0.272279	0.0453803	0.822654	4 v 4	0.0157392	0.930618	0.987843	4 v 4	-0.0119333	0.966709	0.98671	4 v 4	0.111216	0.601693	0.825322	4 v 4	0.170431	0.28242	0.550265	4 v 4	0.198533	0.174013	0.484555	4 v 4	-0.161063	0.575135	0.830588	4 v 4	0.154692	0.604106	0.793202	-0.147974	0.154133	-0.143732	-0.704291	0.236478	0.266188	0.0944966	0.491954	0.0959928	-0.19966	-0.284387	0.451011	-0.185826	0.619769	0.145394	-0.627069	-0.12062	0.473378	0.396408	-0.304302	-0.0617135	0.530719	0.184426	0.0282921	-0.0378528	0.465635	0.289126	0.0772216	-0.357097	0.20719	0.301911	-0.796256	-0.157706	0.730379	0.468813	-0.422719	14.4895	14.1729	14.6236	14.5475	14.3415	14.3271	14.4799	13.8432	14.3036	14.7927	14.769	13.9204	14.4243	14.3193	14.3726	14.2247	14.6607	14.5855	14.4671	14.7167	14.3654	14.262	14.5846	13.8922	14.4614	14.0623	14.3002	14.3432	23002	18470.5	25243.2	23946.3	20759.7	20553.1	22849.5	14696.9	20222.1	28382.3	27919.8	15505	21985.5	20443.1	21212	19145.9	25901.4	24585.4	22647.9	26925.8	21105.9	19646.5	24569.4	15203.9	22558	17107.3	20173.7	20783.7	15907.3	10836.7	4360.6	6150	12180.9	14073.8	3293.2	3437.6	13797.8	28382.3	4957.7	3803.2	14701.6	13734.4	3547.5	4436.5	17369	17322.7	4545.8	9125.5	15574.6	14165.3	4371.6	3916.4	17056.4	9201	3105	5903.9	48	62	43	40	48	62	43	40	48	62	43	40	48	62	43	40	48	62	43	40	48	62	43	40	48	62	43	40	High	High	High	High	High	High	High	High	High	High	High	High	High	High	High	High	High	High	High	High	High	High	High	High	High	High	High	High
P98160	HSPG2	Basement membrane-specific heparan sulfate proteoglycan core protein (HSPG) (Perlecan) (PLC) [Cleaved into: Endorepellin; LG3 peptide]	reviewed	5	basement membrane [GO:0005604]; collagen-containing extracellular matrix [GO:0062023]; extracellular exosome [GO:0070062]; extracellular region [GO:0005576]; extracellular space [GO:0005615]; focal adhesion [GO:0005925]; Golgi lumen [GO:0005796]; lysosomal lumen [GO:0043202]; plasma membrane [GO:0005886]; plasma membrane protein complex [GO:0098797]; amyloid-beta binding [GO:0001540]; calcium ion binding [GO:0005509]; extracellular matrix structural constituent conferring compression resistance [GO:0030021]; integrin binding [GO:0005178]; low-density lipoprotein particle receptor binding [GO:0050750]; protein C-terminus binding [GO:0008022]; angiogenesis [GO:0001525]; animal organ morphogenesis [GO:0009887]; brain development [GO:0007420]; cell differentiation [GO:0030154]; circulatory system development [GO:0072359]; inflammatory response [GO:0006954]; lipid metabolic process [GO:0006629]; negative regulation of amyloid fibril formation [GO:1905907]; negative regulation of angiogenesis [GO:0016525]; negative regulation of cell death [GO:0060548]; receptor-mediated endocytosis [GO:0006898]; tissue development [GO:0009888]	No	3	High	12	18	12	Human	FALSE	4 v 4	-0.436339	0.324984	0.610306	4 v 4	0.172946	0.140044	0.822654	4 v 4	0.373658	0.272642	0.975594	4 v 4	-0.254589	0.472282	0.705679	4 v 4	0.396452	0.107074	0.579689	4 v 4	0.200869	0.151552	0.425684	4 v 4	0.18175	0.107306	0.394957	4 v 4	0.223507	0.094041	0.60901	4 v 4	-0.172789	0.393764	0.660555	0.115949	-1.4716	0.0907955	-0.480502	0.124015	0.430018	0.074618	0.0631307	-0.0740006	1.14386	0.00361125	0.42116	0.218001	-1.15442	0.0861566	-0.168093	0.368867	0.889351	0.0886249	0.238967	0.0356239	0.487967	0.053242	0.226643	0.102051	0.317177	-0.00463889	0.312409	0.244852	0.459332	0.0140069	0.175836	0.109624	-0.655893	0.0496308	-0.194517	6.13955	8.66142	6.87036	7.75756	6.2555	7.18982	6.96116	7.27705	6.35755	7.507	6.95652	7.58946	5.98868	6.61765	6.8679	7.3505	6.1127	7.04767	6.94251	7.41363	6.32193	7.01903	6.90328	7.36282	6.24793	8.16289	6.90689	7.78398	70.5	404.9	117	216.4	76.4	146	124.6	155.1	82	181.9	124.2	192.6	63.5	98.2	116.8	163.2	69.2	132.3	123	170.5	80	129.7	119.7	164.6	76	286.6	120	220.4	48.8	237.5	20.2	55.6	44.8	100	18	36.3	55.9	181.9	22.1	47.3	42.4	66	19.5	37.8	46.4	93.2	24.7	57.8	59	93.5	21.3	42.4	57.5	154.2	18.5	62.6	1	2	1	2	1	2	1	2	1	2	1	2	1	2	1	2	1	2	1	2	1	2	1	2	1	2	1	2	High	High	High	High	High	High	High	High	High	High	High	High	High	High	High	High	High	High	High	High	High	High	High	High	High	High	High	High
Q9UJ41	RABGEF1	Rab5 GDP/GTP exchange factor (RAP1) (Rabaptin-5-associated exchange factor for Rab5) (Rabex-5)	reviewed	5	cytosol [GO:0005829]; dendrite [GO:0030425]; early endosome [GO:0005769]; early endosome membrane [GO:0031901]; endocytic vesicle [GO:0030139]; nucleolus [GO:0005730]; recycling endosome [GO:0055037]; DNA binding [GO:0003677]; guanyl-nucleotide exchange factor activity [GO:0005085]; small GTPase binding [GO:0031267]; ubiquitin protein ligase activity [GO:0061630]; zinc ion binding [GO:0008270]; dendritic transport [GO:0098935]; Kit signaling pathway [GO:0038109]; mast cell degranulation [GO:0043303]; mast cell migration [GO:0097531]; negative regulation of inflammatory response [GO:0050728]; negative regulation of interleukin-6 production [GO:0032715]; negative regulation of Kit signaling pathway [GO:1900235]; negative regulation of leukocyte migration [GO:0002686]; negative regulation of mast cell cytokine production [GO:0032764]; negative regulation of mast cell degranulation [GO:0043305]; negative regulation of protein phosphorylation [GO:0001933]; negative regulation of Ras protein signal transduction [GO:0046580]; negative regulation of receptor-mediated endocytosis [GO:0048261]; protein phosphorylation [GO:0006468]; protein targeting to membrane [GO:0006612]; Ras protein signal transduction [GO:0007265]; receptor-mediated endocytosis [GO:0006898]; regulation of Fc receptor mediated stimulatory signaling pathway [GO:0060368]	No	16	High	9	19	7	Human	FALSE	2 v 2	-0.234283	0.325008	0.610306	2 v 2	-0.14272	0.469479	0.855096	2 v 2	0.0265586	0.0728625	0.975594	2 v 2	-0.32712	0.389492	0.643421	2 v 2	-0.0784794	0.851966	0.946405	2 v 2	-0.386051	0.284633	0.551964	2 v 2	-0.0928363	0.51821	0.768445	2 v 2	0.0642408	0.803746	0.930335	2 v 2	-0.41261	0.264535	0.581729	NA	-0.365492	NA	-0.103075	NA	-0.272372	NA	-0.013068	NA	0.0235056	NA	0.0296117	NA	-0.556634	NA	-0.0976057	NA	-0.409876	NA	0.252917	NA	-0.571157	NA	-0.200945	NA	-0.191141	NA	0.0054689	NA	-0.137504	NA	0.265985	NA	-0.594662	NA	-0.230557	NA	7.94895	NA	8.14364	NA	7.58346	NA	8.04056	NA	7.39232	NA	8.04603	NA	7.80219	NA	7.79312	NA	7.52982	NA	7.78005	NA	7.96347	NA	8.24698	NA	7.98698	NA	8.27659	NA	247.1	NA	282.8	NA	191.8	NA	263.3	NA	168	NA	264.3	NA	223.2	NA	221.8	NA	184.8	NA	219.8	NA	249.6	NA	303.8	NA	253.7	NA	310.1	NA	145	NA	72.6	NA	131.3	NA	61.6	NA	168	NA	64.8	NA	150	NA	51.4	NA	130.2	NA	74.5	NA	180	NA	78.3	NA	136.4	NA	88.1	NA	1	NA	1	NA	1	NA	1	NA	1	NA	1	NA	1	NA	1	NA	1	NA	1	NA	1	NA	1	NA	1	NA	1	High	High	High	High	High	High	High	High	High	High	High	High	High	High	High	High	High	High	High	High	High	High	High	High	High	High	High	High
P19440	GGT1	Glutathione hydrolase 1 proenzyme (EC 3.4.19.13) (Gamma-glutamyltransferase 1) (Gamma-glutamyltranspeptidase 1) (GGT 1) (EC 2.3.2.2) (Leukotriene-C4 hydrolase) (EC 3.4.19.14) (CD antigen CD224) [Cleaved into: Glutathione hydrolase 1 heavy chain; Glutathione hydrolase 1 light chain]	reviewed	5	extracellular exosome [GO:0070062]; extracellular space [GO:0005615]; plasma membrane [GO:0005886]; glutathione hydrolase activity [GO:0036374]; hypoglycin A gamma-glutamyl transpeptidase activity [GO:0102953]; leukotriene C4 gamma-glutamyl transferase activity [GO:0103068]; leukotriene-C(4) hydrolase [GO:0002951]; peptidyltransferase activity [GO:0000048]; amino acid metabolic process [GO:0006520]; cysteine biosynthetic process [GO:0019344]; fatty acid metabolic process [GO:0006631]; glutamate metabolic process [GO:0006536]; glutathione biosynthetic process [GO:0006750]; glutathione catabolic process [GO:0006751]; leukotriene D4 biosynthetic process [GO:1901750]; leukotriene metabolic process [GO:0006691]; peptide modification [GO:0031179]; proteolysis [GO:0006508]; regulation of immune system process [GO:0002682]; regulation of inflammatory response [GO:0050727]; spermatogenesis [GO:0007283]; zymogen activation [GO:0031638]	TRANSMEM 106..126; /note="Helical"; /evidence="ECO:0000269|PubMed:30190470"; TRANSMEM 155..175; /note="Helical"; /evidence="ECO:0000269|PubMed:30190470"; TRANSMEM 367..386; /note="Helical"; /evidence="ECO:0000269|PubMed:30190470"; TRANSMEM 419..439; /note="Helical"; /evidence="ECO:0000255"; TRANSMEM 856..876; /note="Helical"; /evidence="ECO:0000255"; TRANSMEM 883..903; /note="Helical"; /evidence="ECO:0000255"; TRANSMEM 928..948; /note="Helical"; /evidence="ECO:0000269|PubMed:30190470"; TRANSMEM 972..991; /note="Helical"; /evidence="ECO:0000269|PubMed:30190470"; TRANSMEM 1006..1027; /note="Helical"; /evidence="ECO:0000269|PubMed:30190470"; TRANSMEM 1040..1060; /note="Helical"; /evidence="ECO:0000269|PubMed:30190470"	21	High	12	31	2	Human	FALSE	4 v 4	0.169561	0.325402	0.610306	4 v 4	-0.0448397	0.672213	0.901954	4 v 4	0.056683	0.5927	0.978401	4 v 4	-0.562696	0.105585	0.388623	4 v 4	0.249438	0.411099	0.729088	4 v 4	0.0037237	0.98253	0.992823	4 v 4	-0.732257	0.0294377	0.26041	4 v 4	0.294278	0.42939	0.772806	4 v 4	-0.0529593	0.841289	0.925505	0.0411001	0.14687	-0.0882089	0.578485	-0.169742	0.2279	-0.0493647	-0.188152	0.068387	0.232661	0.135391	-0.209707	-0.811714	-1.05492	-0.459559	0.075412	-0.137211	-0.128129	0.285981	0.977113	-0.199464	-0.288505	0.101233	0.401632	-0.852814	-1.20179	-0.37135	-0.503073	0.0325311	-0.356029	0.335345	1.16527	-0.267851	-0.521166	-0.0341584	0.611338	8.29875	7.35138	9.15026	10.0039	8.33985	7.49825	9.06205	10.5824	7.48704	6.29646	8.6907	10.0794	7.62425	6.42459	8.40472	9.10224	7.4545	6.65249	8.35535	8.91409	7.6865	6.58496	8.58946	9.67772	7.75489	6.81762	8.72485	9.46801	314.9	163.3	568.2	1026.8	324	180.8	534.5	1533.3	179.4	78.6	413.2	1081.9	197.3	85.9	338.9	549.6	175.4	100.6	327.5	482.4	206	96	385.2	819	216	112.8	423.1	708.2	217.8	95.8	98.2	263.7	190.1	123.8	77	358.6	122.4	78.6	73.4	265.4	131.9	57.7	56.7	127.4	117.6	70.9	65.7	163.5	152	69.2	68.5	211	163.3	60.7	65.1	201.2	2	1	2	3	2	1	2	3	2	1	2	3	2	1	2	3	2	1	2	3	2	1	2	3	2	1	2	3	High	Not Found	Not Found	High	High	Not Found	Not Found	High	High	Not Found	Not Found	High	High	Not Found	Not Found	High	High	Not Found	Not Found	High	High	Not Found	Not Found	High	High	Not Found	Not Found	High
Q9UBU9	NXF1	Nuclear RNA export factor 1 (Tip-associated protein) (Tip-associating protein) (mRNA export factor TAP)	reviewed	5	cytoplasm [GO:0005737]; cytoplasmic stress granule [GO:0010494]; cytosol [GO:0005829]; nuclear inclusion body [GO:0042405]; nuclear pore [GO:0005643]; nuclear RNA export factor complex [GO:0042272]; nuclear speck [GO:0016607]; nucleoplasm [GO:0005654]; nucleus [GO:0005634]; mRNA binding [GO:0003729]; RNA binding [GO:0003723]; mRNA export from nucleus [GO:0006406]; poly(A)+ mRNA export from nucleus [GO:0016973]; protein transport [GO:0015031]	No	11	High	6	14	6	Human	FALSE	4 v 4	0.124401	0.325642	0.610306	4 v 4	0.37454	0.176408	0.822654	4 v 4	0.10446	0.66418	0.978401	4 v 4	-0.0146494	0.913487	0.958684	4 v 4	0.192361	0.155194	0.608591	4 v 4	-0.219667	0.52771	0.72048	4 v 4	-0.139051	0.384542	0.669962	4 v 4	-0.182179	0.591315	0.835969	4 v 4	-0.324127	0.143497	0.473233	0.21774	0.265331	0.206111	-0.191578	0.024849	0.0178174	0.580092	0.875402	-0.0101006	0.366712	0.518467	-0.457238	0.253247	0.109033	-0.313042	-0.107836	0.363238	0.361906	-0.0428593	0.0871608	0.105896	-0.0100402	0.164005	-1.13853	0.035507	-0.156298	-0.519153	0.0837421	0.338389	0.344089	-0.622951	-0.788241	0.115997	-0.376752	-0.354462	-0.68129	7.27891	8.43129	7.824	7.59246	7.49665	8.69662	8.03012	7.40088	7.53216	8.54032	7.51096	7.48462	7.16892	8.17842	7.55382	7.39746	7.19377	8.19623	8.13391	8.27286	7.42626	8.55036	7.34696	8.62315	7.41616	8.91707	7.86542	8.16591	155.3	345.2	226.6	193	180.6	414.9	261.4	169	185.1	372.3	182.4	179.1	143.9	289.7	187.9	168.6	146.4	293.3	280.9	309.3	172	374.9	162.8	394.3	170.8	483.4	233.2	287.2	107.4	202.5	39.1	49.6	105.9	284.1	37.7	39.5	126.3	372.3	32.4	43.9	96.2	194.6	31.4	39.1	98.2	206.7	56.4	104.8	126.9	270.3	29	101.6	129.1	260	35.9	81.6	1	3	1	1	1	3	1	1	1	3	1	1	1	3	1	1	1	3	1	1	1	3	1	1	1	3	1	1	High	High	High	High	High	High	High	High	High	High	High	High	High	High	High	High	High	High	High	High	High	High	High	High	High	High	High	High
Q9NQX3	GPHN	Gephyrin [Includes: Molybdopterin adenylyltransferase (MPT adenylyltransferase) (EC 2.7.7.75) (Domain G); Molybdopterin molybdenumtransferase (MPT Mo-transferase) (EC 2.10.1.1) (Domain E)]	reviewed	5	cytoplasm [GO:0005737]; cytoskeleton [GO:0005856]; cytosol [GO:0005829]; dendrite [GO:0030425]; plasma membrane [GO:0005886]; postsynaptic density [GO:0014069]; postsynaptic membrane [GO:0045211]; postsynaptic specialization [GO:0099572]; postsynaptic specialization membrane [GO:0099634]; synaptic membrane [GO:0097060]; ATP binding [GO:0005524]; identical protein binding [GO:0042802]; metal ion binding [GO:0046872]; molybdopterin adenylyltransferase activity [GO:0061598]; molybdopterin cofactor binding [GO:0043546]; molybdopterin molybdotransferase activity [GO:0061599]; nitrate reductase activity [GO:0008940]; establishment of synaptic specificity at neuromuscular junction [GO:0007529]; gamma-aminobutyric acid receptor clustering [GO:0097112]; glycine receptor clustering [GO:0072579]; Mo-molybdopterin cofactor biosynthetic process [GO:0006777]; molybdenum incorporation into molybdenum-molybdopterin complex [GO:0018315]; molybdopterin cofactor biosynthetic process [GO:0032324]; postsynaptic neurotransmitter receptor diffusion trapping [GO:0098970]; response to metal ion [GO:0010038]	No	47	High	27	68	27	Human	FALSE	4 v 4	-0.163427	0.325807	0.610306	4 v 4	-0.201582	0.367603	0.830944	4 v 4	0.0123951	0.916755	0.985468	4 v 4	-0.547791	0.0227142	0.287355	4 v 4	-0.351658	0.249031	0.647328	4 v 4	-0.199555	0.199577	0.472887	4 v 4	-0.384364	0.0311016	0.262757	4 v 4	-0.150076	0.324719	0.725241	4 v 4	-0.21195	0.143772	0.473562	0.0717693	-0.0803969	-0.0770903	-0.567989	-0.0224993	-0.160116	-0.746193	0.122478	-0.10885	-0.0349521	-0.139735	0.333118	-0.181791	-0.584132	-0.677719	-0.747523	0.184917	-0.320034	-1.00932	-0.262202	-0.00179135	-0.306514	-0.492989	0.00307447	-0.25356	-0.503735	-0.600629	-0.179533	0.207416	-0.159918	-0.263123	-0.38468	0.107059	-0.271562	-0.353254	-0.330044	11.036	11.5692	10.354	10.8863	11.1078	11.4888	10.2769	10.3183	10.8542	10.9851	9.67631	10.1388	10.6693	11.3051	10.6856	10.401	10.6468	11.145	9.93943	10.5235	10.856	11.2916	10.1693	10.1357	10.7472	11.2566	10.0296	10.4688	2099.8	3038.6	1308.8	1892.8	2206.9	2873.9	1240.7	1276.8	1851.2	2026.9	818.2	1127.4	1628.5	2530.3	1647	1352.1	1603.3	2264.5	981.9	1471.9	1853.5	2506.7	1151.5	1125	1718.8	2446.7	1045.2	1417.2	1452.1	1782.7	226.1	486.1	1294.9	1967.9	178.8	298.6	1263.1	2026.9	145.3	276.5	1089	1700	275.4	313.3	1075.1	1595.5	197.1	498.9	1367.8	1807.4	204.9	289.8	1299.6	1315.9	160.9	402.6	9	12	5	6	9	12	5	6	9	12	5	6	9	12	5	6	9	12	5	6	9	12	5	6	9	12	5	6	High	High	High	High	High	High	High	High	High	High	High	High	High	High	High	High	High	High	High	High	High	High	High	High	High	High	High	High
P20020	ATP2B1	Plasma membrane calcium-transporting ATPase 1 (EC 7.2.2.10) (Plasma membrane calcium ATPase isoform 1) (PMCA1) (Plasma membrane calcium pump isoform 1)	reviewed	5	apical plasma membrane [GO:0016324]; basolateral plasma membrane [GO:0016323]; cytoplasmic side of plasma membrane [GO:0009898]; dendritic spine membrane [GO:0032591]; extracellular exosome [GO:0070062]; GABA-ergic synapse [GO:0098982]; glutamatergic synapse [GO:0098978]; immunological synapse [GO:0001772]; intracellular membrane-bounded organelle [GO:0043231]; membrane [GO:0016020]; membrane raft [GO:0045121]; neuronal cell body membrane [GO:0032809]; nucleoplasm [GO:0005654]; photoreceptor ribbon synapse [GO:0098684]; plasma membrane [GO:0005886]; presynaptic active zone membrane [GO:0048787]; presynaptic membrane [GO:0042734]; synaptic vesicle membrane [GO:0030672]; ATP binding [GO:0005524]; ATP hydrolysis activity [GO:0016887]; ATPase-coupled cation transmembrane transporter activity [GO:0019829]; calcium ion transmembrane transporter activity [GO:0015085]; calmodulin binding [GO:0005516]; metal ion binding [GO:0046872]; P-type calcium transporter activity [GO:0005388]; PDZ domain binding [GO:0030165]; aging [GO:0007568]; brain development [GO:0007420]; calcium ion export [GO:1901660]; calcium ion export across plasma membrane [GO:1990034]; cellular calcium ion homeostasis [GO:0006874]; cellular response to corticosterone stimulus [GO:0071386]; cellular response to vitamin D [GO:0071305]; ion transmembrane transport [GO:0034220]; negative regulation of cytokine production [GO:0001818]; negative regulation of cytosolic calcium ion concentration [GO:0051481]; neural retina development [GO:0003407]; positive regulation of bone mineralization [GO:0030501]; positive regulation of calcium ion transport [GO:0051928]; regulation of blood pressure [GO:0008217]; regulation of cardiac conduction [GO:1903779]; regulation of cellular response to insulin stimulus [GO:1900076]; regulation of cytosolic calcium ion concentration [GO:0051480]; regulation of vascular associated smooth muscle contraction [GO:0003056]; response to cold [GO:0009409]	No	41	High	49	209	28	Human	FALSE	4 v 4	0.136348	0.326149	0.610306	4 v 4	-0.227659	0.115091	0.822654	4 v 4	0.0536541	0.775484	0.978401	4 v 4	0.0675528	0.218008	0.505409	4 v 4	-0.150378	0.271338	0.660069	4 v 4	0.175317	0.247836	0.5198	4 v 4	-0.0687949	0.618575	0.820051	4 v 4	0.0772812	0.533112	0.812826	4 v 4	0.121663	0.132027	0.467434	-0.0960384	0.375202	-0.0275342	0.293761	-0.436857	-0.0679646	-0.0327281	-0.373086	0.540599	-0.124717	0.0379149	-0.23918	-0.0284793	0.0614112	0.182653	0.0546261	-0.433132	-0.222794	0.0571567	-0.00274167	0.492451	0.0047737	0.242971	-0.0389266	0.0675591	-0.313791	0.210187	-0.239135	0.00372443	-0.154829	0.0898849	0.370345	-0.0481482	0.129491	0.205056	0.200253	11.7322	11.1439	10.4531	11.1534	11.6362	11.5191	10.4255	11.4472	11.7037	11.2053	10.6357	11.2081	12.1369	11.4281	10.5786	11.2108	11.7	11.3601	10.5458	10.8377	11.2113	11.2005	10.3927	11.247	11.7519	11.0758	10.4307	11.0078	3402.1	2262.8	1401.8	2277.8	3183	2934.9	1375.3	2792.2	3335.6	2361.2	1591	2365.7	4503.6	2755.5	1529.2	2370.2	3327	2628.7	1494.9	1830.1	2371	2353.4	1344.4	2430.4	3448.8	2158.5	1380.2	2059.1	2352.8	1327.6	242.1	585	1867.6	2009.7	198.2	653.1	2275.9	2361.2	282.5	580.3	3011.5	1851.2	255.7	549.2	2231	1852.2	300	620.2	1749.6	1696.8	239.2	626	2607.7	1160.9	212.4	584.9	17	11	4	8	17	11	4	8	17	11	4	8	17	11	4	8	17	11	4	8	17	11	4	8	17	11	4	8	High	High	High	High	High	High	High	High	High	High	High	High	High	High	High	High	High	High	High	High	High	High	High	High	High	High	High	High
Q7Z4L5	TTC21B	Tetratricopeptide repeat protein 21B (TPR repeat protein 21B) (Intraflagellar transport 139 homolog)	reviewed	5	ciliary tip [GO:0097542]; cilium [GO:0005929]; cytoplasm [GO:0005737]; cytoskeleton [GO:0005856]; intraciliary transport particle A [GO:0030991]; chromatin binding [GO:0003682]; Bergmann glial cell differentiation [GO:0060020]; cerebellar Purkinje cell differentiation [GO:0021702]; cilium assembly [GO:0060271]; forebrain dorsal/ventral pattern formation [GO:0021798]; intraciliary retrograde transport [GO:0035721]; negative regulation of eating behavior [GO:1903999]; positive regulation of canonical Wnt signaling pathway [GO:0090263]; positive regulation of gene expression [GO:0010628]; protein localization to cilium [GO:0061512]; protein localization to non-motile cilium [GO:0097499]; regulation of intraciliary retrograde transport [GO:1905799]; regulation of smoothened signaling pathway [GO:0008589]; regulation of transcription by RNA polymerase II [GO:0006357]; smoothened signaling pathway [GO:0007224]; ventricular system development [GO:0021591]	No	9	High	10	18	10	Human	FALSE	3 v 3	0.325229	0.32615	0.610306	3 v 3	-0.372763	0.0896328	0.822654	3 v 3	-0.0962204	0.53974	0.978401	3 v 3	-0.084224	0.647915	0.812944	3 v 3	-0.2359	0.145101	0.6013	3 v 3	-0.178439	0.186958	0.460955	3 v 3	-0.409453	0.0557085	0.32274	3 v 3	0.136863	0.0984003	0.610684	3 v 3	-0.0822185	0.546637	0.759396	0.183631	-0.0231603	0.815215	NA	-0.304538	-0.207948	-0.605804	NA	0.150305	-0.141454	-0.297512	NA	-0.227773	-0.256868	0.231969	NA	-0.108987	-0.162755	-0.435959	NA	-0.0372514	-0.346706	-0.151359	NA	-0.411404	-0.233708	-0.583246	NA	0.195551	0.0451931	0.169845	NA	-0.187556	-0.205251	0.146152	NA	5.86295	7.50859	7.57667	NA	6.04658	7.48543	8.39189	NA	5.63517	7.25172	7.80864	NA	5.74416	7.41447	8.2446	NA	5.43962	7.20653	7.6388	NA	5.67243	7.59842	7.96	NA	5.82273	7.45697	7.66249	NA	58.2	182.1	190.9	NA	66.1	179.2	335.9	NA	49.7	152.4	224.2	NA	53.6	170.6	303.3	NA	43.4	147.7	199.3	NA	51	193.8	249	NA	56.6	175.7	202.6	NA	40.3	106.9	33	NA	38.8	122.7	48.4	NA	33.9	152.4	39.8	NA	35.8	114.6	50.7	NA	29.1	104	40	NA	37.6	139.7	44.3	NA	42.8	94.5	31.2	NA	1	2	1	NA	1	2	1	NA	1	2	1	NA	1	2	1	NA	1	2	1	NA	1	2	1	NA	1	2	1	NA	High	High	High	Medium	High	High	High	Medium	High	High	High	Medium	High	High	High	Medium	High	High	High	Medium	High	High	High	Medium	High	High	High	Medium
Q9Y5P4	CERT1	Ceramide transfer protein (hCERT) (Collagen type IV alpha-3-binding protein) (Goodpasture antigen-binding protein) (GPBP) (START domain-containing protein 11) (StARD11) (StAR-related lipid transfer protein 11)	reviewed	5	cytosol [GO:0005829]; endoplasmic reticulum membrane [GO:0005789]; Golgi apparatus [GO:0005794]; mitochondrion [GO:0005739]; nucleoplasm [GO:0005654]; ceramide 1-phosphate binding [GO:1902387]; ceramide 1-phosphate transfer activity [GO:1902388]; ceramide binding [GO:0097001]; ceramide transfer activity [GO:0120017]; identical protein binding [GO:0042802]; kinase activity [GO:0016301]; phosphatidylinositol-4-phosphate binding [GO:0070273]; cell morphogenesis [GO:0000902]; cell population proliferation [GO:0008283]; ceramide metabolic process [GO:0006672]; ceramide transport [GO:0035627]; endoplasmic reticulum organization [GO:0007029]; ER to Golgi ceramide transport [GO:0035621]; heart morphogenesis [GO:0003007]; immune response [GO:0006955]; in utero embryonic development [GO:0001701]; intermembrane lipid transfer [GO:0120009]; intermembrane sphingolipid transfer [GO:0120012]; lipid homeostasis [GO:0055088]; mitochondrion morphogenesis [GO:0070584]; muscle contraction [GO:0006936]; response to endoplasmic reticulum stress [GO:0034976]; signal transduction [GO:0007165]	No	7	High	4	12	4	Human	FALSE	2 v 2	0.0759076	0.326289	0.610306	2 v 2	0.281636	0.132795	0.822654	2 v 2	0.427746	0.0147908	0.975594	2 v 2	-0.169686	0.431902	0.676123	2 v 2	0.339224	0.291364	0.675074	2 v 2	0.0593212	0.874502	0.931358	2 v 2	-0.245594	0.232863	0.536523	2 v 2	0.0575879	0.68684	0.882047	2 v 2	-0.368425	0.421393	0.682187	0.11862	0.0331951	NA	NA	0.34125	0.222021	NA	NA	0.437686	0.417807	NA	NA	-0.0329075	-0.306465	NA	NA	0.506309	0.172138	NA	NA	0.356334	-0.237692	NA	NA	-0.151528	-0.33966	NA	NA	0.165059	-0.0498834	NA	NA	-0.0813522	-0.655498	NA	NA	7.27798	7.85798	NA	NA	7.3966	7.89118	NA	NA	7.24508	7.55152	NA	NA	6.73877	7.37938	NA	NA	7.08002	7.6014	NA	NA	6.88874	7.78921	NA	NA	7.32643	8.20701	NA	NA	155.2	232	NA	NA	168.5	237.4	NA	NA	151.7	187.6	NA	NA	106.8	166.5	NA	NA	135.3	194.2	NA	NA	118.5	221.2	NA	NA	160.5	295.5	NA	NA	107.3	136.1	NA	NA	98.9	162.6	NA	NA	103.5	187.6	NA	NA	71.4	111.8	NA	NA	90.7	136.9	NA	NA	87.5	159.5	NA	NA	121.3	158.9	NA	NA	1	1	NA	NA	1	1	NA	NA	1	1	NA	NA	1	1	NA	NA	1	1	NA	NA	1	1	NA	NA	1	1	NA	NA	High	High	High	High	High	High	High	High	High	High	High	High	High	High	High	High	High	High	High	High	High	High	High	High	High	High	High	High
O00213	APBB1	Amyloid beta precursor protein binding family B member 1 (Amyloid-beta A4 precursor protein-binding family B member 1) (Protein Fe65)	reviewed	5	cytoplasm [GO:0005737]; endoplasmic reticulum [GO:0005783]; growth cone [GO:0030426]; lamellipodium [GO:0030027]; nuclear speck [GO:0016607]; nucleoplasm [GO:0005654]; nucleus [GO:0005634]; plasma membrane [GO:0005886]; synapse [GO:0045202]; amyloid-beta binding [GO:0001540]; chromatin binding [GO:0003682]; histone binding [GO:0042393]; low-density lipoprotein particle receptor binding [GO:0050750]; proline-rich region binding [GO:0070064]; transcription coactivator activity [GO:0003713]; ubiquitin protein ligase binding [GO:0031625]; apoptotic process [GO:0006915]; axonogenesis [GO:0007409]; cellular response to DNA damage stimulus [GO:0006974]; chromatin organization [GO:0006325]; histone H4 acetylation [GO:0043967]; negative regulation of cell cycle G1/S phase transition [GO:1902807]; negative regulation of transcription by RNA polymerase II [GO:0000122]; positive regulation of apoptotic process [GO:0043065]; positive regulation of DNA-templated transcription [GO:0045893]; positive regulation of protein secretion [GO:0050714]; positive regulation of transcription by RNA polymerase II [GO:0045944]; regulation of DNA-templated transcription [GO:0006355]; signal transduction [GO:0007165]; smooth muscle contraction [GO:0006939]	No	9	High	4	7	1	Human	FALSE	2 v 2	0.224377	0.326301	0.610306	2 v 2	0.0448024	0.815816	0.940658	2 v 2	-0.148329	0.118007	0.975594	2 v 2	-0.00314794	0.988669	0.995852	2 v 2	-0.140049	0.0924117	0.579689	2 v 2	-0.0513447	0.0168268	0.234453	2 v 2	-0.227525	0.139269	0.440362	2 v 2	-0.184851	0.390283	0.750934	2 v 2	0.0969843	0.169541	0.495802	NA	0.350638	NA	0.0981168	NA	0.195314	NA	-0.105709	NA	-0.120515	NA	-0.176143	NA	0.173696	NA	-0.179992	NA	-0.119575	NA	-0.160522	NA	-0.0499873	NA	-0.0527021	NA	-0.176942	NA	-0.278109	NA	-0.31489	NA	-0.0548129	NA	0.0705276	NA	0.123441	NA	8.85393	NA	7.2211	NA	9.20457	NA	7.31922	NA	9.02763	NA	7.04111	NA	9.1472	NA	7.20163	NA	9.34252	NA	7.09592	NA	9.07762	NA	7.09381	NA	8.9571	NA	6.91767	NA	462.7	NA	149.2	NA	590	NA	159.7	NA	521.9	NA	131.7	NA	567	NA	147.2	NA	649.2	NA	136.8	NA	540.3	NA	136.6	NA	497	NA	120.9	NA	271.5	NA	38.3	NA	404	NA	37.4	NA	521.9	NA	32.3	NA	380.9	NA	34.1	NA	457.4	NA	46.3	NA	389.5	NA	35.2	NA	267.3	NA	34.3	NA	4	NA	1	NA	4	NA	1	NA	4	NA	1	NA	4	NA	1	NA	4	NA	1	NA	4	NA	1	NA	4	NA	1	Not Found	High	Not Found	Not Found	Not Found	High	Not Found	Not Found	Not Found	High	Not Found	Not Found	Not Found	High	Not Found	Not Found	Not Found	High	Not Found	Not Found	Not Found	High	Not Found	Not Found	Not Found	High	Not Found	Not Found
P46777	RPL5	60S ribosomal protein L5 (Large ribosomal subunit protein uL18)	reviewed	5	cytoplasm [GO:0005737]; cytosol [GO:0005829]; cytosolic large ribosomal subunit [GO:0022625]; cytosolic ribosome [GO:0022626]; endoplasmic reticulum [GO:0005783]; extracellular exosome [GO:0070062]; focal adhesion [GO:0005925]; membrane [GO:0016020]; nucleolus [GO:0005730]; nucleoplasm [GO:0005654]; nucleus [GO:0005634]; protein-containing complex [GO:0032991]; ribonucleoprotein complex [GO:1990904]; 5S rRNA binding [GO:0008097]; mRNA 3'-UTR binding [GO:0003730]; mRNA 5'-UTR binding [GO:0048027]; RNA binding [GO:0003723]; structural constituent of ribosome [GO:0003735]; ubiquitin ligase inhibitor activity [GO:1990948]; ubiquitin protein ligase binding [GO:0031625]; cytoplasmic translation [GO:0002181]; negative regulation of protein neddylation [GO:2000435]; negative regulation of ubiquitin protein ligase activity [GO:1904667]; negative regulation of ubiquitin-dependent protein catabolic process [GO:2000059]; positive regulation of gene expression [GO:0010628]; positive regulation of translation [GO:0045727]; protein stabilization [GO:0050821]; regulation of signal transduction by p53 class mediator [GO:1901796]; ribosomal large subunit assembly [GO:0000027]; ribosomal large subunit biogenesis [GO:0042273]; rRNA processing [GO:0006364]; translation [GO:0006412]	No	55	High	23	146	23	Human	FALSE	4 v 4	0.100194	0.326396	0.610306	4 v 4	0.0515238	0.659454	0.898343	4 v 4	-0.120376	0.374459	0.978401	4 v 4	0.116053	0.436307	0.678535	4 v 4	0.0406634	0.818076	0.929438	4 v 4	-0.178234	0.392376	0.633187	4 v 4	0.0158587	0.812056	0.920875	4 v 4	-0.0108604	0.909998	0.969152	4 v 4	-0.0578581	0.628827	0.806726	0.214432	0.136774	-0.151564	0.201137	0.034537	0.16302	-0.237584	0.246123	-0.24452	0.207636	-0.313754	-0.130867	0.167096	0.135546	-0.232162	0.393732	0.229562	0.229327	-0.441872	0.145636	-0.0648845	0.199721	-0.655579	-0.192195	-0.0473356	-0.00122733	-0.0805978	0.192595	0.195025	0.0663073	-0.204287	-0.100487	0.179635	-0.00791436	-0.341825	-0.061328	11.9734	12.0985	12.0616	9.88646	12.1879	12.2353	11.91	10.0876	12.1405	12.234	11.8294	10.2802	11.911	12.0047	12.2713	10.1346	11.9455	12.1677	12.0337	10.3807	12.2054	12.0343	12.485	10.4724	11.9609	12.242	12.1713	10.3415	4021.3	4385.4	4274.7	946.5	4665.7	4821.5	3848.4	1088.1	4515.1	4817.4	3639.3	1243.5	3850.9	4109.4	4943.5	1124.1	3944.2	4601	4192.9	1333.2	4722.8	4194.6	5732.8	1420.7	3986.5	4843.9	4612.3	1297.5	2781	2572.9	738.4	243.1	2737.6	3301.5	554.6	254.5	3080.7	4817.4	646.2	305	2575.1	2760.8	826.7	260.5	2644.9	3241.8	841.6	451.8	3485.1	3024.3	1020	366	3014.2	2605.3	709.9	368.6	12	11	7	3	12	11	7	3	12	11	7	3	12	11	7	3	12	11	7	3	12	11	7	3	12	11	7	3	High	High	High	High	High	High	High	High	High	High	High	High	High	High	High	High	High	High	High	High	High	High	High	High	High	High	High	High
P62873	GNB1	Guanine nucleotide-binding protein G(I)/G(S)/G(T) subunit beta-1 (Transducin beta chain 1)	reviewed	5	cytoplasm [GO:0005737]; cytosol [GO:0005829]; extracellular exosome [GO:0070062]; extracellular vesicle [GO:1903561]; heterotrimeric G-protein complex [GO:0005834]; lysosomal membrane [GO:0005765]; membrane [GO:0016020]; photoreceptor disc membrane [GO:0097381]; plasma membrane [GO:0005886]; synapse [GO:0045202]; GTPase activity [GO:0003924]; GTPase binding [GO:0051020]; protein-containing complex binding [GO:0044877]; signaling receptor complex adaptor activity [GO:0030159]; adenylate cyclase-activating dopamine receptor signaling pathway [GO:0007191]; cell population proliferation [GO:0008283]; cellular response to catecholamine stimulus [GO:0071870]; cellular response to prostaglandin E stimulus [GO:0071380]; G protein-coupled acetylcholine receptor signaling pathway [GO:0007213]; G protein-coupled receptor signaling pathway [GO:0007186]; phospholipase C-activating G protein-coupled receptor signaling pathway [GO:0007200]; Ras protein signal transduction [GO:0007265]; retina development in camera-type eye [GO:0060041]; sensory perception of taste [GO:0050909]; signal transduction [GO:0007165]	No	21	High	6	25	3	Human	FALSE	4 v 4	-0.175682	0.326437	0.610306	4 v 4	0.0369851	0.799781	0.937942	4 v 4	-0.0403815	0.878144	0.985468	4 v 4	0.197971	0.316529	0.588044	4 v 4	0.251349	0.000747027	0.320229	4 v 4	-0.105571	0.446366	0.668412	4 v 4	0.373652	0.00853402	0.201825	4 v 4	0.214364	0.236991	0.696242	4 v 4	-0.0651893	0.665542	0.828906	-0.182443	0.0366913	-0.598016	0.0410398	-0.124928	-0.0821875	0.436405	-0.0813495	-0.33492	0.0984586	0.578423	-0.503488	0.277506	0.256742	-0.263415	0.521049	0.228046	0.283978	0.214467	0.278905	-0.2763	-0.148078	0.247344	-0.245249	0.459949	0.220051	0.3346	0.480009	0.352973	0.366166	-0.221938	0.360255	0.0586193	-0.246536	-0.331079	0.258239	9.60177	8.1467	10.7674	8.33226	9.41933	8.18339	10.1694	8.3733	9.87928	8.40344	10.504	8.85331	9.65123	8.11946	10.2896	8.5744	9.5263	8.03727	10.726	8.49305	10.1556	8.55152	10.2567	9.09856	9.82066	8.64997	10.8351	8.59507	777	283.4	1743.1	322.3	684.7	290.7	1151.6	331.6	941.8	338.6	1452.2	462.5	804.1	278.1	1251.6	381.2	737.4	262.7	1693.7	360.3	1140.6	375.2	1223.4	548.2	904.3	401.7	1826.8	386.7	537.3	166.2	301.1	82.8	401.8	199.1	166	77.6	642.6	338.6	257.9	113.4	537.7	186.9	209.3	88.3	494.5	185.1	340	122.1	841.7	270.5	217.7	141.2	683.8	216.1	281.2	109.8	2	2	3	1	2	2	3	1	2	2	3	1	2	2	3	1	2	2	3	1	2	2	3	1	2	2	3	1	High	Medium	High	High	High	Medium	High	High	High	Medium	High	High	High	Medium	High	High	High	Medium	High	High	High	Medium	High	High	High	Medium	High	High
Q03468	ERCC6	DNA excision repair protein ERCC-6 (EC 3.6.4.-) (ATP-dependent helicase ERCC6) (Cockayne syndrome protein CSB)	reviewed	5	B-WICH complex [GO:0110016]; nucleolus [GO:0005730]; nucleoplasm [GO:0005654]; nucleus [GO:0005634]; site of DNA damage [GO:0090734]; transcription elongation factor complex [GO:0008023]; ATP binding [GO:0005524]; ATP hydrolysis activity [GO:0016887]; ATP-dependent activity, acting on DNA [GO:0008094]; ATP-dependent chromatin remodeler activity [GO:0140658]; chromatin binding [GO:0003682]; DNA binding [GO:0003677]; helicase activity [GO:0004386]; protein C-terminus binding [GO:0008022]; protein N-terminus binding [GO:0047485]; protein tyrosine kinase activator activity [GO:0030296]; protein-containing complex binding [GO:0044877]; RNA polymerase binding [GO:0070063]; base-excision repair [GO:0006284]; chromatin remodeling [GO:0006338]; DNA damage checkpoint signaling [GO:0000077]; DNA protection [GO:0042262]; DNA repair [GO:0006281]; double-strand break repair via classical nonhomologous end joining [GO:0097680]; intrinsic apoptotic signaling pathway in response to DNA damage [GO:0008630]; JNK cascade [GO:0007254]; multicellular organism growth [GO:0035264]; negative regulation of double-strand break repair via nonhomologous end joining [GO:2001033]; neurogenesis [GO:0022008]; neuron differentiation [GO:0030182]; neuron projection development [GO:0031175]; photoreceptor cell maintenance [GO:0045494]; positive regulation of DNA repair [GO:0045739]; positive regulation of DNA-templated transcription, elongation [GO:0032786]; positive regulation of double-strand break repair via homologous recombination [GO:1905168]; positive regulation of histone acetylation [GO:0035066]; positive regulation of transcription by RNA polymerase I [GO:0045943]; positive regulation of transcription by RNA polymerase II [GO:0045944]; positive regulation of transcription by RNA polymerase III [GO:0045945]; positive regulation of transcription initiation by RNA polymerase II [GO:0060261]; pyrimidine dimer repair [GO:0006290]; regulation of DNA-templated transcription elongation [GO:0032784]; regulation of transcription elongation by RNA polymerase II [GO:0034243]; response to gamma radiation [GO:0010332]; response to oxidative stress [GO:0006979]; response to superoxide [GO:0000303]; response to toxic substance [GO:0009636]; response to UV [GO:0009411]; response to UV-B [GO:0010224]; response to X-ray [GO:0010165]; single strand break repair [GO:0000012]; transcription by RNA polymerase II [GO:0006366]; transcription elongation by RNA polymerase I [GO:0006362]; transcription-coupled nucleotide-excision repair [GO:0006283]	No	4	High	5	6	1	Human	FALSE	2 v 2	0.306538	0.32648	0.610306	2 v 2	-0.0920665	0.662113	0.899089	2 v 2	0.0732394	0.719462	0.978401	2 v 2	-0.152129	0.670581	0.825309	2 v 2	-0.347203	0.227007	0.637633	2 v 2	-0.607896	0.105272	0.3728	2 v 2	-0.458666	0.12958	0.425702	2 v 2	-0.255136	0.068421	0.60403	2 v 2	-0.681135	0.0502287	0.375431	NA	0.133931	0.479145	NA	NA	-0.248928	0.0647951	NA	NA	-0.0820616	0.22854	NA	NA	-0.419405	0.115148	NA	NA	-0.476537	-0.217868	NA	NA	-0.709344	-0.506448	NA	NA	-0.553336	-0.363997	NA	NA	-0.227609	-0.282663	NA	NA	-0.627282	-0.734988	NA	NA	6.92244	7.07468	NA	NA	7.05637	7.55382	NA	NA	6.50303	7.18982	NA	NA	6.97957	7.40769	NA	NA	6.73064	7.47249	NA	NA	7.21237	7.69627	NA	NA	7.13031	7.92481	NA	NA	121.3	134.8	NA	NA	133.1	187.9	NA	NA	90.7	146	NA	NA	126.2	169.8	NA	NA	106.2	177.6	NA	NA	148.3	207.4	NA	NA	140.1	243	NA	NA	71.1	23.3	NA	NA	91.2	27.1	NA	NA	90.7	25.9	NA	NA	84.8	28.4	NA	NA	74.8	35.6	NA	NA	106.9	36.9	NA	NA	75.3	37.4	NA	NA	1	1	NA	NA	1	1	NA	NA	1	1	NA	NA	1	1	NA	NA	1	1	NA	NA	1	1	NA	NA	1	1	NA	Not Found	High	Not Found	Not Found	Not Found	High	Not Found	Not Found	Not Found	High	Not Found	Not Found	Not Found	High	Not Found	Not Found	Not Found	High	Not Found	Not Found	Not Found	High	Not Found	Not Found	Not Found	High	Not Found	Not Found
Q04637	EIF4G1	Eukaryotic translation initiation factor 4 gamma 1 (eIF-4-gamma 1) (eIF-4G 1) (eIF-4G1) (p220)	reviewed	5	cytoplasm [GO:0005737]; cytoplasmic stress granule [GO:0010494]; cytosol [GO:0005829]; eukaryotic translation initiation factor 4F complex [GO:0016281]; membrane [GO:0016020]; nucleus [GO:0005634]; polysome [GO:0005844]; postsynapse [GO:0098794]; ATP binding [GO:0005524]; eukaryotic initiation factor 4E binding [GO:0008190]; identical protein binding [GO:0042802]; molecular adaptor activity [GO:0060090]; mRNA binding [GO:0003729]; RNA binding [GO:0003723]; translation factor activity, RNA binding [GO:0008135]; translation initiation factor activity [GO:0003743]; translation initiation factor binding [GO:0031369]; behavioral fear response [GO:0001662]; cap-dependent translational initiation [GO:0002191]; cellular macromolecule biosynthetic process [GO:0034645]; cellular response to nutrient levels [GO:0031669]; energy homeostasis [GO:0097009]; lung development [GO:0030324]; miRNA-mediated gene silencing by inhibition of translation [GO:0035278]; negative regulation of autophagy [GO:0010507]; negative regulation of neuron death [GO:1901215]; negative regulation of peptidyl-threonine phosphorylation [GO:0010801]; neuron differentiation [GO:0030182]; positive regulation of cell death [GO:0010942]; positive regulation of cell growth [GO:0030307]; positive regulation of eukaryotic translation initiation factor 4F complex assembly [GO:1905537]; positive regulation of G1/S transition of mitotic cell cycle [GO:1900087]; positive regulation of mRNA cap binding [GO:1905612]; positive regulation of neuron differentiation [GO:0045666]; positive regulation of peptidyl-serine phosphorylation [GO:0033138]; positive regulation of protein metabolic process [GO:0051247]; positive regulation of translation in response to endoplasmic reticulum stress [GO:0036493]; regulation of cellular response to stress [GO:0080135]; regulation of miRNA-mediated gene silencing [GO:0060964]; regulation of polysome binding [GO:1905696]; regulation of presynapse assembly [GO:1905606]; regulation of translational initiation [GO:0006446]; response to ethanol [GO:0045471]; translation [GO:0006412]; translational initiation [GO:0006413]	No	26	High	45	165	1	Human	FALSE	4 v 4	-0.173208	0.326596	0.610306	4 v 4	0.107085	0.146118	0.822654	4 v 4	0.00067348	0.992722	0.999143	4 v 4	0.0864593	0.480176	0.712548	4 v 4	0.218685	0.0628406	0.571578	4 v 4	0.0950073	0.0991405	0.361349	4 v 4	0.259667	0.0103509	0.212677	4 v 4	0.111599	0.370646	0.742104	4 v 4	0.0943338	0.386774	0.656419	-0.104988	-0.108681	0.110773	-0.589936	0.172363	-0.0571887	0.15726	0.155907	-0.0536404	-0.118726	-0.0202541	0.195315	0.175979	0.143906	0.254467	-0.228514	0.26958	0.295344	0.316073	-0.00625795	0.011587	0.156124	0.171188	0.0411304	0.280967	0.252587	0.143694	0.361422	0.0972168	0.352533	0.158813	-0.162164	0.0652274	0.27485	0.191442	-0.154185	11.6329	12.2188	11.7621	11.7857	11.5279	12.1101	11.8729	11.1958	11.8089	12.3627	12.0166	11.5572	11.5393	12.0674	11.7005	11.5635	11.7117	12.0102	11.8578	11.7194	11.7973	12.2066	11.8454	11.5161	11.7437	12.0879	11.8252	11.7114	3175.8	4766.8	3473.4	3530.7	2952.9	4420.9	3750.6	2345.7	3587.8	5266.8	4143.4	3013.5	2976.3	4291.8	3328.2	3026.6	3354	4125	3711.5	3372	3559.1	4726.6	3679.8	2928.8	3429.2	4353.2	3628.5	3353.4	2196.3	2796.7	600	906.8	1732.6	3027.2	540.6	548.7	2448	5266.8	735.7	739.2	1990.2	2883.4	556.6	701.3	2249.1	2906.4	745	1142.8	2626.4	3407.9	654.7	754.4	2592.9	2341.3	558.5	952.6	15	21	11	11	15	21	11	11	15	21	11	11	15	21	11	11	15	21	11	11	15	21	11	11	15	21	11	11	High	High	Not Found	Medium	High	High	Not Found	Medium	High	High	Not Found	Medium	High	High	Not Found	Medium	High	High	Not Found	Medium	High	High	Not Found	Medium	High	High	Not Found	Medium
Q9NX40	OCIAD1	OCIA domain-containing protein 1 (Ovarian cancer immunoreactive antigen domain containing 1) (Ovarian carcinoma immunoreactive antigen)	reviewed	5	endosome [GO:0005768]; Golgi apparatus [GO:0005794]; lysosome [GO:0005764]; membrane [GO:0016020]; endocytosis [GO:0006897]; hematopoietic stem cell homeostasis [GO:0061484]; positive regulation of receptor signaling pathway via JAK-STAT [GO:0046427]; regulation of stem cell differentiation [GO:2000736]	No	27	High	5	12	5	Human	FALSE	3 v 3	-0.217931	0.326781	0.610306	3 v 3	-0.475938	0.169687	0.822654	3 v 3	0.203806	0.313011	0.975594	3 v 3	-0.255564	0.0318936	0.290979	3 v 3	-0.318207	0.103208	0.579689	3 v 3	-0.205396	0.482962	0.691746	3 v 3	-0.0376339	0.875902	0.945772	3 v 3	0.157731	0.351743	0.732387	3 v 3	-0.409202	0.136409	0.469797	NA	0.113933	-0.441705	-0.326019	NA	-0.49173	-0.859041	-0.0770427	NA	0.351472	0.360964	-0.101017	NA	-0.346763	-0.227952	-0.191978	NA	-0.238865	-0.537461	-0.178296	NA	-0.332098	0.259696	-0.543787	NA	-0.460696	0.213754	0.134041	NA	0.252865	0.32158	-0.101253	NA	-0.68357	-0.101268	-0.44277	NA	6.30561	8.50779	8.5345	NA	6.41954	8.06609	8.20848	NA	5.95884	8.27984	8.34252	NA	6.19771	8.8173	8.52082	NA	5.70598	7.95826	8.44377	NA	6.29094	8.02015	8.88631	NA	6.64241	8.38111	8.78529	NA	79.1	364	370.8	NA	85.6	268	295.8	NA	62.2	310.8	324.6	NA	73.4	451.1	367.3	NA	52.2	248.7	348.2	NA	78.3	259.6	473.2	NA	99.9	333.4	441.2	NA	46.4	62.9	95.2	NA	58.6	38.6	69.2	NA	62.2	55.2	79.6	NA	49.3	75.4	85.1	NA	36.8	49.9	118	NA	56.5	46.2	121.9	NA	53.7	51.3	125.3	NA	1	1	1	NA	1	1	1	NA	1	1	1	NA	1	1	1	NA	1	1	1	NA	1	1	1	NA	1	1	1	High	High	High	High	High	High	High	High	High	High	High	High	High	High	High	High	High	High	High	High	High	High	High	High	High	High	High	High
Q13098	GPS1	COP9 signalosome complex subunit 1 (SGN1) (Signalosome subunit 1) (G protein pathway suppressor 1) (GPS-1) (JAB1-containing signalosome subunit 1) (Protein MFH)	reviewed	5	COP9 signalosome [GO:0008180]; cytoplasm [GO:0005737]; cytosol [GO:0005829]; nucleoplasm [GO:0005654]; nucleus [GO:0005634]; GTPase inhibitor activity [GO:0005095]; JNK cascade [GO:0007254]; protein deneddylation [GO:0000338]; protein neddylation [GO:0045116]; regulation of protein neddylation [GO:2000434]	No	31	High	14	52	14	Human	FALSE	4 v 4	-0.230426	0.327036	0.610306	4 v 4	0.253171	0.33061	0.830944	4 v 4	0.169756	0.36942	0.978401	4 v 4	0.0102413	0.97165	0.98822	4 v 4	0.199619	0.390706	0.718658	4 v 4	0.175374	0.387119	0.630441	4 v 4	0.240667	0.215677	0.522373	4 v 4	-0.0535529	0.779503	0.917161	4 v 4	0.00561759	0.984061	0.993564	0.006019	0.178337	-0.686361	-0.4197	0.274441	0.335099	-0.327997	0.731144	-0.0205928	-0.080849	0.150181	0.630285	-0.147447	0.77394	-0.456966	-0.128561	0.118117	0.693715	-0.272757	0.259398	-0.153752	0.660352	0.0403014	0.154593	-0.153466	0.595602	0.229395	0.291139	-0.156323	0.358617	0.0552401	-0.471745	-0.133159	0.741201	-0.10988	-0.475692	9.97241	8.98128	9.0983	9.65428	9.97842	9.15962	8.41193	9.23458	9.82496	9.75522	8.64133	9.52572	9.70684	9.06151	8.91409	9.26632	9.98128	9.3966	8.58609	9.99746	9.97871	9.09487	8.60103	9.37112	9.95812	9.01402	8.75121	10.0014	1004.6	505.4	548.1	805.8	1008.8	571.9	340.6	602.4	907	864.2	399.3	737.1	835.7	534.3	482.4	615.8	1010.8	674	384.3	1022.2	1009	546.8	388.3	662.2	994.7	517	430.9	1025	694.7	296.5	94.7	206.9	591.9	391.6	49.1	140.9	618.9	864.2	70.9	180.8	558.8	358.9	80.7	142.7	677.8	474.9	77.1	346.4	744.6	394.3	69.1	170.6	752.1	278.1	66.3	291.2	4	5	1	2	4	5	1	2	4	5	1	2	4	5	1	2	4	5	1	2	4	5	1	2	4	5	1	2	High	High	High	High	High	High	High	High	High	High	High	High	High	High	High	High	High	High	High	High	High	High	High	High	High	High	High	High
Q5VZL5	ZMYM4	Zinc finger MYM-type protein 4 (Zinc finger protein 262)	reviewed	5	DNA binding [GO:0003677]; zinc ion binding [GO:0008270]; cytoskeleton organization [GO:0007010]; regulation of cell morphogenesis [GO:0022604]	No	6	High	8	16	8	Human	FALSE	3 v 3	-0.265423	0.327104	0.610306	3 v 3	-0.0409927	0.506862	0.865959	3 v 3	0.034188	0.755441	0.978401	3 v 3	-0.21377	0.279788	0.55988	3 v 3	-0.00956568	0.943298	0.97823	3 v 3	-0.271989	0.135921	0.406472	3 v 3	0.0516532	0.804429	0.918397	3 v 3	0.031427	0.712126	0.89278	3 v 3	-0.306177	0.0652897	0.393331	0.0573779	-0.204202	NA	-0.649446	0.0602054	-0.10438	NA	-0.0788034	-0.139681	0.0512094	NA	0.191035	0.0576142	-0.440926	NA	-0.257998	0.222353	-0.0784848	NA	-0.172565	-0.345879	-0.418242	NA	-0.0518458	0.000236333	-0.236724	NA	0.391448	0.162148	0.0258952	NA	-0.0937619	-0.206199	-0.469451	NA	-0.242881	9.19623	8.32418	NA	8.21626	9.25361	8.11998	NA	7.56682	9.25385	7.88325	NA	7.95826	9.03149	7.96174	NA	8.13083	9.0917	7.85736	NA	8.05202	9.59973	8.3015	NA	8.01011	9.46005	8.35271	NA	8.20114	586.6	320.5	NA	297.4	610.4	278.2	NA	189.6	610.5	236.1	NA	248.7	523.3	249.3	NA	280.3	545.6	231.9	NA	265.4	775.9	315.5	NA	257.8	704.3	326.9	NA	294.3	405.7	188	NA	76.4	358.2	190.5	NA	44.4	416.6	236.1	NA	61	349.9	167.5	NA	64.9	365.9	163.4	NA	90	572.6	227.5	NA	66.4	532.5	175.8	NA	83.6	4	2	NA	1	4	2	NA	1	4	2	NA	1	4	2	NA	1	4	2	NA	1	4	2	NA	1	4	2	NA	1	High	High	High	High	High	High	High	High	High	High	High	High	High	High	High	High	High	High	High	High	High	High	High	High	High	High	High	High
Q53EZ4	CEP55	Centrosomal protein of 55 kDa (Cep55) (Up-regulated in colon cancer 6)	reviewed	5	centriole [GO:0005814]; centrosome [GO:0005813]; cleavage furrow [GO:0032154]; cytoplasm [GO:0005737]; Flemming body [GO:0090543]; intercellular bridge [GO:0045171]; membrane [GO:0016020]; midbody [GO:0030496]; identical protein binding [GO:0042802]; cranial skeletal system development [GO:1904888]; establishment of protein localization [GO:0045184]; midbody abscission [GO:0061952]; mitotic cytokinesis [GO:0000281]; regulation of phosphatidylinositol 3-kinase signaling [GO:0014066]	TRANSMEM 16..36; /note="Helical; Name=1"; /evidence="ECO:0000255"; TRANSMEM 233..253; /note="Helical; Name=2"; /evidence="ECO:0000305|PubMed:20652957"; TRANSMEM 269..289; /note="Helical; Name=3"; /evidence="ECO:0000305|PubMed:20652957"; TRANSMEM 304..324; /note="Helical; Name=4"; /evidence="ECO:0000305|PubMed:20652957"; TRANSMEM 332..352; /note="Helical; Name=5"; /evidence="ECO:0000305|PubMed:20652957"; TRANSMEM 381..401; /note="Helical; Name=6"; /evidence="ECO:0000305|PubMed:20652957"; TRANSMEM 432..452; /note="Helical; Name=7"; /evidence="ECO:0000305|PubMed:20652957"; TRANSMEM 472..492; /note="Helical; Name=8"; /evidence="ECO:0000305|PubMed:20652957"	30	High	14	35	14	Human	FALSE	4 v 4	-0.157191	0.327367	0.610306	4 v 4	-0.0262464	0.807956	0.938698	4 v 4	-0.0565254	0.553221	0.978401	4 v 4	-0.100727	0.187817	0.46812	4 v 4	-0.0381131	0.534644	0.793673	4 v 4	0.00995217	0.882454	0.936868	4 v 4	0.0564636	0.526922	0.773631	4 v 4	-0.0118667	0.862077	0.949555	4 v 4	0.0664775	0.418736	0.680427	-0.0378193	0.0520786	-0.0918478	-0.551174	-0.016132	-0.147833	-0.189986	0.248965	-0.0131365	-0.0521919	-0.284693	0.12392	-0.0595941	0.0250185	-0.110909	-0.257423	-0.0163163	-0.0194031	-0.188728	0.0719946	-0.00147421	0.162588	-0.139889	0.0185842	-0.0217749	-0.0270601	-0.0190612	0.293751	-0.000184358	0.12843	0.00125876	-0.176971	0.0116623	0.21478	0.144804	-0.105336	9.67154	10.7726	9.95216	9.15406	9.63372	10.8246	9.86031	8.60288	9.61195	10.7976	9.84125	8.89664	9.62826	10.817	10.03	8.82464	9.61213	10.6692	9.83999	9.07361	9.61342	10.635	9.98114	8.87805	9.60028	10.5828	9.69645	9.00197	815.5	1749.3	990.6	569.7	794.4	1813.6	929.5	388.8	782.5	1779.9	917.3	476.6	791.4	1804	1045.5	453.4	782.6	1628.3	916.5	538.8	783.3	1590.2	1010.7	470.5	776.2	1533.7	829.7	512.7	564	1026.3	171.1	146.3	466.1	1241.9	134	90.9	533.9	1779.9	162.9	116.9	529.2	1212	174.8	105.1	524.8	1147.3	183.9	182.6	578	1146.6	179.8	121.2	586.9	824.9	127.7	145.6	5	6	4	3	5	6	4	3	5	6	4	3	5	6	4	3	5	6	4	3	5	6	4	3	5	6	4	3	High	High	High	High	High	High	High	High	High	High	High	High	High	High	High	High	High	High	High	High	High	High	High	High	High	High	High	High
Q8N5F7	NKAP	NF-kappa-B-activating protein	reviewed	5	cytosol [GO:0005829]; nucleoplasm [GO:0005654]; nucleus [GO:0005634]; chromatin binding [GO:0003682]; chromatin DNA binding [GO:0031490]; RNA binding [GO:0003723]; granulocyte differentiation [GO:0030851]; hematopoietic stem cell proliferation [GO:0071425]; negative regulation of DNA-templated transcription [GO:0045892]; negative regulation of transcription by RNA polymerase II [GO:0000122]; Notch signaling pathway [GO:0007219]; positive regulation of alpha-beta T cell differentiation [GO:0046638]; regulation of gene expression [GO:0010468]; somatic stem cell population maintenance [GO:0035019]; T cell differentiation in thymus [GO:0033077]	No	16	High	7	15	7	Human	FALSE	4 v 4	-0.141946	0.327507	0.610306	4 v 4	-0.302477	0.138619	0.822654	4 v 4	-0.122715	0.304445	0.975594	4 v 4	0.115926	0.569147	0.760896	4 v 4	-0.093598	0.639826	0.842691	4 v 4	-0.444746	0.00504826	0.186167	4 v 4	0.257872	0.0954202	0.381245	4 v 4	0.20888	0.151121	0.656561	4 v 4	-0.322031	0.123376	0.46264	-0.155301	-0.344162	-0.272071	0.203752	-0.209625	-0.122993	-0.750993	-0.126299	-0.197204	0.173675	-0.2216	-0.245731	0.259167	-0.389843	0.131613	0.462768	0.222986	-0.207028	-0.553688	0.163338	-0.338689	-0.597494	-0.360805	-0.481997	0.414468	-0.0456808	0.403684	0.259016	0.432611	-0.0840346	0.197305	0.289637	-0.141485	-0.771169	-0.139205	-0.236267	9.72554	7.90869	8.33762	9.2861	9.57024	7.56453	8.06555	9.48985	9.9847	7.51885	8.46923	9.74886	9.76172	7.72588	9.02292	9.58553	9.55209	7.60288	8.27193	9.45923	10.3234	8.11634	8.83004	10.2309	10.1262	8.29002	8.60844	9.98513	846.6	240.3	323.5	624.3	760.2	189.3	267.9	719	1013.2	183.4	354.4	860.4	868.1	211.7	520.2	768.3	750.7	194.4	309.1	703.9	1281.3	277.5	455.1	1201.7	1117.6	313	390.3	1013.5	585.5	141	55.9	160.3	446.1	129.6	38.6	168.2	691.3	183.4	62.9	211	580.5	142.2	87	178	503.4	137	62	238.6	945.5	200	81	309.5	845	168.3	60.1	287.9	2	1	1	3	2	1	1	3	2	1	1	3	2	1	1	3	2	1	1	3	2	1	1	3	2	1	1	3	High	High	High	High	High	High	High	High	High	High	High	High	High	High	High	High	High	High	High	High	High	High	High	High	High	High	High	High
P35611	ADD1	Alpha-adducin (Erythrocyte adducin subunit alpha)	reviewed	5	adherens junction [GO:0005912]; cytoplasm [GO:0005737]; cytoskeleton [GO:0005856]; cytosol [GO:0005829]; F-actin capping protein complex [GO:0008290]; focal adhesion [GO:0005925]; nuclear body [GO:0016604]; nucleoplasm [GO:0005654]; nucleus [GO:0005634]; plasma membrane [GO:0005886]; postsynaptic density [GO:0014069]; actin binding [GO:0003779]; actin filament binding [GO:0051015]; cadherin binding [GO:0045296]; calmodulin binding [GO:0005516]; protein heterodimerization activity [GO:0046982]; protein homodimerization activity [GO:0042803]; RNA binding [GO:0003723]; RNA polymerase II-specific DNA-binding transcription factor binding [GO:0061629]; spectrin binding [GO:0030507]; actin cytoskeleton organization [GO:0030036]; actin filament bundle assembly [GO:0051017]; barbed-end actin filament capping [GO:0051016]; cellular response to calcium ion [GO:0071277]; positive regulation of adherens junction organization [GO:1903393]; positive regulation of establishment of endothelial barrier [GO:1903142]; positive regulation of protein binding [GO:0032092]	No	21	High	12	27	11	Human	FALSE	3 v 3	-0.17738	0.327798	0.610306	3 v 3	0.329432	0.285139	0.830944	3 v 3	0.080827	0.725749	0.978401	3 v 3	-0.201339	0.338393	0.604889	3 v 3	-0.0848202	0.60863	0.831512	3 v 3	-0.0480092	0.69491	0.831024	3 v 3	-0.0239582	0.497631	0.751745	3 v 3	-0.414252	0.191447	0.681798	3 v 3	-0.128836	0.36975	0.646134	0.0616228	-0.176837	NA	-0.416927	0.443875	-0.109811	NA	0.654232	-0.0973419	-0.141024	NA	0.480847	0.0949756	-0.238787	NA	-0.460204	0.193216	-0.264897	NA	-0.18278	-0.0568141	-0.226986	NA	0.139773	0.0333528	-0.0619503	NA	-0.0432771	-0.250659	-0.155086	NA	-0.837011	0.0405278	-0.0859621	NA	-0.341074	7.07895	9.57194	NA	8.1298	7.14057	9.39511	NA	7.71287	7.17393	9.33316	NA	7.66959	6.98071	9.59805	NA	7.85237	7.42459	9.48824	NA	8.50661	7.23074	9.56014	NA	7.52982	7.1334	9.41912	NA	8.01067	135.2	761.1	NA	280.1	141.1	673.3	NA	209.8	144.4	645	NA	203.6	126.3	775	NA	231.1	171.8	718.2	NA	363.7	150.2	754.9	NA	184.8	140.4	684.6	NA	257.9	93.5	446.5	NA	71.9	82.8	461	NA	49.1	98.5	645	NA	49.9	84.5	520.7	NA	53.5	115.2	506.1	NA	123.3	110.8	544.3	NA	47.6	106.2	368.2	NA	73.3	2	5	NA	1	2	5	NA	1	2	5	NA	1	2	5	NA	1	2	5	NA	1	2	5	NA	1	2	5	NA	1	High	High	High	High	High	High	High	High	High	High	High	High	High	High	High	High	High	High	High	High	High	High	High	High	High	High	High	High
Q5T9L3	WLS	Protein wntless homolog (Integral membrane protein GPR177) (Protein evenness interrupted homolog) (EVI) (Putative NF-kappa-B-activating protein 373)	reviewed	5	cytoplasmic vesicle [GO:0031410]; cytosol [GO:0005829]; early endosome [GO:0005769]; early endosome membrane [GO:0031901]; endocytic vesicle membrane [GO:0030666]; endomembrane system [GO:0012505]; endoplasmic reticulum [GO:0005783]; endoplasmic reticulum membrane [GO:0005789]; extracellular exosome [GO:0070062]; Golgi apparatus [GO:0005794]; Golgi membrane [GO:0000139]; organelle membrane [GO:0031090]; plasma membrane [GO:0005886]; trans-Golgi network [GO:0005802]; identical protein binding [GO:0042802]; Wnt-protein binding [GO:0017147]; anterior/posterior axis specification [GO:0009948]; cementum mineralization [GO:0071529]; exocrine pancreas development [GO:0031017]; hindbrain development [GO:0030902]; intracellular protein transport [GO:0006886]; mesoderm formation [GO:0001707]; midbrain development [GO:0030901]; positive regulation of canonical Wnt signaling pathway [GO:0090263]; positive regulation of I-kappaB kinase/NF-kappaB signaling [GO:0043123]; positive regulation of Wnt protein secretion [GO:0061357]; positive regulation of Wnt signaling pathway [GO:0030177]; Wnt protein secretion [GO:0061355]; Wnt signaling pathway [GO:0016055]	TRANSMEM 356..376; /note="Helical"; /evidence="ECO:0000255"	13	High	8	30	2	Human	FALSE	4 v 4	0.219033	0.328096	0.610306	4 v 4	0.25238	0.243186	0.830944	4 v 4	0.453697	0.188669	0.975594	4 v 4	0.484101	0.0111114	0.27561	4 v 4	0.0861516	0.712148	0.878337	4 v 4	0.152094	0.592244	0.765416	4 v 4	0.265068	0.0814332	0.365428	4 v 4	-0.166229	0.501942	0.801937	4 v 4	-0.301603	0.162619	0.489881	-0.151727	0.427541	-0.0388043	0.639123	-0.0438834	0.450082	0.642487	-0.0391643	0.321928	0.461441	1.16176	-0.130338	0.301018	0.568121	0.386332	0.680935	-0.150309	-0.334011	0.63014	0.198787	0.0757201	-0.276628	0.884357	-0.0750727	0.452746	0.14058	0.425136	0.0418114	-0.106426	-0.784093	-0.0123469	0.237951	-0.246208	-0.738068	-0.277399	0.0552654	8.18239	6.94837	9.26256	9.82369	8.03067	7.37591	9.22376	10.4628	8.48341	7.51649	9.6489	10.5046	8.63372	7.8505	9.01876	10.3058	8.58984	8.30058	9.66124	10.2667	8.40769	7.79312	8.76454	10.5797	8.72962	8.25456	9.9263	10.4494	290.5	123.5	614.2	906.2	261.5	166.1	597.9	1411.3	357.9	183.1	802.8	1452.8	397.2	230.8	518.7	1265.8	385.3	315.3	809.7	1231.9	339.6	221.8	434.9	1530.4	424.5	305.4	973	1398.2	200.9	72.5	106.1	232.7	153.4	113.8	86.2	330.1	244.2	183.1	142.5	356.3	265.6	155	86.7	293.3	258.4	222.2	162.5	417.5	250.6	160	77.4	394.2	321	164.3	149.8	397.2	1	1	3	4	1	1	3	4	1	1	3	4	1	1	3	4	1	1	3	4	1	1	3	4	1	1	3	4	Not Found	Not Found	High	High	Not Found	Not Found	High	High	Not Found	Not Found	High	High	Not Found	Not Found	High	High	Not Found	Not Found	High	High	Not Found	Not Found	High	High	Not Found	Not Found	High	High
Q9HAV7		GrpE protein homolog 1, mitochondrial (HMGE) (Mt-GrpE	reviewed	NA	mitochondrial matrix [GO:0005759]; mitochondrion [GO:0005739]; nucleoplasm [GO:0005654]; PAM complex, Tim23 associated import motor [GO:0001405]; TIM23 mitochondrial import inner membrane translocase complex [GO:0005744]; adenyl-nucleotide exchange factor activity [GO:0000774]; chaperone binding [GO:0051087]; identical protein binding [GO:0042802]; protein homodimerization activity [GO:0042803]; unfolded protein binding [GO:0051082]; intracellular protein transport [GO:0006886]; protein folding [GO:0006457]; protein import into mitochondrial matrix [GO:0030150]	No	49	High	11	33	11	Human	FALSE	3 v 3	-0.0986892	0.328231	0.610306	3 v 3	-0.0527757	0.100169	0.822654	3 v 3	-0.191013	0.437638	0.978401	3 v 3	0.562228	0.0788603	0.350065	3 v 3	0.0959099	0.508481	0.777265	3 v 3	-0.176839	0.527615	0.72048	3 v 3	0.660917	0.0193453	0.23763	3 v 3	0.148686	0.284364	0.708586	3 v 3	0.0141734	0.887869	0.947437	0.0212912	-0.242153	NA	-0.0752063	-0.022318	-0.0849216	NA	-0.0510876	0.0352033	-0.0213737	NA	-0.586868	0.782454	0.232374	NA	0.671856	0.322247	-0.0872153	NA	0.0526981	0.212765	-0.149246	NA	-0.594038	0.761163	0.474526	NA	0.747063	0.344565	-0.00229363	NA	0.103786	0.177562	-0.127872	NA	-0.00716928	9.20921	9.32643	NA	7.56224	9.2305	9.08428	NA	7.48704	9.99166	9.5588	NA	8.2341	9.66942	9.64602	NA	8.1814	9.6471	9.5611	NA	8.13031	9.7789	9.70805	NA	8.82814	9.8141	9.68668	NA	8.24127	591.9	642	NA	189	600.7	542.8	NA	179.4	1018.1	754.2	NA	301.1	814.3	801.2	NA	290.3	801.8	755.4	NA	280.2	878.5	836.4	NA	454.5	900.2	824.1	NA	302.6	409.3	376.7	NA	48.5	352.5	371.7	NA	42	694.6	754.2	NA	73.9	544.5	538.3	NA	67.3	537.7	532.2	NA	95	648.3	603	NA	117.1	680.7	443.2	NA	85.9	5	4	NA	1	5	4	NA	1	5	4	NA	1	5	4	NA	1	5	4	NA	1	5	4	NA	1	5	4	NA	1	High	High	High	High	High	High	High	High	High	High	High	High	High	High	High	High	High	High	High	High	High	High	High	High	High	High	High	High
Q6FI91	TSPYL	TSPYL protein	unreviewed	3	nucleus [GO:0005634]; identical protein binding [GO:0042802]; nucleosome assembly [GO:0006334]	No	27	High	9	26	1	Human	FALSE	4 v 4	0.124196	0.328278	0.610306	4 v 4	-0.325605	0.0933326	0.822654	4 v 4	0.0377961	0.852971	0.984375	4 v 4	0.150431	0.174656	0.458653	4 v 4	-0.0625853	0.728468	0.886878	4 v 4	0.143972	0.369438	0.61776	4 v 4	0.0262348	0.806059	0.918397	4 v 4	0.26302	0.00322095	0.531374	4 v 4	0.106176	0.324267	0.620343	-0.119797	0.0930076	0.399702	0.123872	-0.0340507	-0.175177	-0.617839	-0.475356	-0.306844	0.200172	0.488883	-0.231027	0.168874	-0.0752009	0.337234	0.170816	0.294088	0.119772	-0.426333	-0.237868	0.0647341	0.183119	0.492247	-0.164211	0.288671	-0.168209	-0.0624676	0.0469446	0.328139	0.294949	0.191506	0.237487	0.371578	-0.0170533	0.00336391	0.0668155	8.17941	8.46923	8.08693	8.81218	8.05961	8.56224	8.48663	8.93605	8.34829	8.39403	8.42417	8.98299	8.0542	8.27426	8.8505	9.22086	8.02015	8.09908	8.23266	8.74551	8.28355	8.21091	7.93192	9.1472	7.97671	8.41109	8.4208	8.91618	289.9	354.4	271.9	449.5	266.8	378	358.7	489.8	325.9	336.4	343.5	506	265.8	309.6	461.6	596.7	259.6	274.2	300.8	429.2	311.6	296.3	244.2	567	251.9	340.4	342.7	483.1	200.5	207.9	47	115.4	156.6	258.8	51.7	114.6	222.4	336.4	61	124.1	177.8	208	77.2	138.3	174.1	193.2	60.4	145.5	229.9	213.6	43.4	146.1	190.4	183.1	52.7	137.2	2	3	2	2	2	3	2	2	2	3	2	2	2	3	2	2	2	3	2	2	2	3	2	2	2	3	2	2	High	Not Found	High	High	High	Not Found	High	High	High	Not Found	High	High	High	Not Found	High	High	High	Not Found	High	High	High	Not Found	High	High	High	Not Found	High	High
Q13641	TPBG	Trophoblast glycoprotein (5T4 oncofetal antigen) (5T4 oncofetal trophoblast glycoprotein) (5T4 oncotrophoblast glycoprotein) (M6P1) (Wnt-activated inhibitory factor 1) (WAIF1)	reviewed	5	axon terminus [GO:0043679]; cell surface [GO:0009986]; dendrite [GO:0030425]; endoplasmic reticulum [GO:0005783]; membrane [GO:0016020]; plasma membrane [GO:0005886]; cell adhesion [GO:0007155]; cell chemotaxis [GO:0060326]; dendrite arborization [GO:0140059]; mesenchymal cell migration [GO:0090497]; negative regulation of canonical Wnt signaling pathway [GO:0090090]; negative regulation of cell population proliferation [GO:0008285]; olfactory learning [GO:0008355]; positive regulation of chemotaxis [GO:0050921]; positive regulation of ERK1 and ERK2 cascade [GO:0070374]; positive regulation of protein kinase B signaling [GO:0051897]; positive regulation of synapse assembly [GO:0051965]; protein localization to plasma membrane [GO:0072659]; synaptic transmission, GABAergic [GO:0051932]	No	22	High	9	43	9	Human	FALSE	4 v 4	0.364279	0.328334	0.610306	4 v 4	0.387107	0.169851	0.822654	4 v 4	0.291358	0.0838483	0.975594	4 v 4	0.289922	0.293301	0.571529	4 v 4	0.307724	0.306849	0.684144	4 v 4	0.067704	0.16604	0.440548	4 v 4	-0.0743571	0.640778	0.829183	4 v 4	-0.0793837	0.714042	0.893424	4 v 4	-0.223654	0.187964	0.515714	0.0725445	0.605841	-0.327968	1.1067	0.167466	0.441115	0.965278	-0.0254306	0.530969	0.20029	0.416788	0.0173856	-0.173363	0.471614	0.0202341	0.841204	-0.177947	0.0269651	0.959767	0.42211	0.0968177	0.127344	-0.0408294	0.0874838	-0.245908	-0.134227	0.348202	-0.265496	-0.345414	-0.41415	-0.00551115	0.44754	-0.434152	-0.0729462	-0.457618	0.0700982	10.8563	9.96145	10.8572	9.49005	10.9288	10.5673	10.5292	10.5967	10.6829	10.4331	10.8774	10.3313	10.8609	10.4061	9.91767	9.90914	11.0283	10.8472	10.8829	9.88371	10.5861	10.3057	10.9183	10.2438	11.1171	10.506	11.3351	10.2612	1853.8	997	1855	719.1	1949.4	1517.3	1477.8	1548.6	1643.9	1382.5	1881.2	1288.3	1859.7	1356.9	967.2	961.5	2088.6	1842.2	1888.4	944.7	1537.2	1265.7	1935.2	1212.5	2221.1	1454.2	2583.4	1227.2	1282	585	320.4	184.7	1143.8	1039	213	362.2	1121.6	1382.5	334	316	1243.6	911.6	161.8	222.8	1400.6	1298	379	320.2	1134.3	912.6	344.3	312.3	1679.4	782.1	397.6	348.6	7	6	5	4	7	6	5	4	7	6	5	4	7	6	5	4	7	6	5	4	7	6	5	4	7	6	5	4	High	High	High	High	High	High	High	High	High	High	High	High	High	High	High	High	High	High	High	High	High	High	High	High	High	High	High	High
A0A2R8Y566	RELCH	RAB11-binding protein RELCH	unreviewed	2	trans-Golgi network [GO:0005802]; intracellular cholesterol transport [GO:0032367]	No	11	High	11	18	11	Human	FALSE	3 v 3	-0.399569	0.328505	0.610306	3 v 3	0.0666972	0.489795	0.861181	3 v 3	0.29661	0.252841	0.975594	3 v 3	-0.26519	0.186912	0.466713	3 v 3	0.015643	0.910207	0.968477	3 v 3	-0.133049	0.532789	0.72429	3 v 3	0.134379	0.695482	0.857511	3 v 3	-0.0510541	0.533406	0.812826	3 v 3	-0.429658	0.0831008	0.410024	0.0148733	-0.203292	NA	-1.01029	0.175087	-0.0882449	NA	0.11325	0.145456	0.0767339	NA	0.66764	-0.0178635	-0.479385	NA	-0.298321	0.0658084	-0.217455	NA	0.198575	-0.0197311	-0.482042	NA	0.102627	-0.0327368	-0.276093	NA	0.711968	-0.109278	-0.12921	NA	0.0853256	-0.165187	-0.558775	NA	-0.565013	7.27053	9.46209	NA	6.62205	7.2854	9.2588	NA	5.61176	7.25267	8.98271	NA	6.32373	7.18686	9.20016	NA	6.12516	7.36194	9.11192	NA	6.2384	7.2724	9.46475	NA	6.2211	7.41785	9.54148	NA	6.88874	154.4	705.3	NA	98.5	156	612.6	NA	48.9	152.5	505.9	NA	80.1	145.7	588.2	NA	69.8	164.5	553.3	NA	75.5	154.6	706.6	NA	74.6	171	745.2	NA	118.5	106.8	413.8	NA	25.3	91.5	419.5	NA	11.4	104	505.9	NA	19.7	97.4	395.2	NA	16.2	110.3	389.8	NA	25.6	114.1	509.5	NA	19.2	129.3	400.8	NA	33.7	1	2	NA	1	1	2	NA	1	1	2	NA	1	1	2	NA	1	1	2	NA	1	1	2	NA	1	1	2	NA	1	High	High	High	High	High	High	High	High	High	High	High	High	High	High	High	High	High	High	High	High	High	High	High	High	High	High	High	High
P31751	AKT2	RAC-beta serine/threonine-protein kinase (EC 2.7.11.1) (Protein kinase Akt-2) (Protein kinase B beta) (PKB beta) (RAC-PK-beta)	reviewed	5	cell cortex [GO:0005938]; cytosol [GO:0005829]; early endosome [GO:0005769]; intracellular membrane-bounded organelle [GO:0043231]; nucleoplasm [GO:0005654]; nucleus [GO:0005634]; plasma membrane [GO:0005886]; protein-containing complex [GO:0032991]; ruffle membrane [GO:0032587]; ATP binding [GO:0005524]; metal ion binding [GO:0046872]; molecular function activator activity [GO:0140677]; protein serine kinase activity [GO:0106310]; protein serine/threonine kinase activity [GO:0004674]; activation of GTPase activity [GO:0090630]; carbohydrate transport [GO:0008643]; cellular response to high light intensity [GO:0071486]; cellular response to insulin stimulus [GO:0032869]; fat cell differentiation [GO:0045444]; glucose metabolic process [GO:0006006]; glycogen biosynthetic process [GO:0005978]; insulin receptor signaling pathway [GO:0008286]; intracellular protein transmembrane transport [GO:0065002]; intracellular signal transduction [GO:0035556]; mammary gland epithelial cell differentiation [GO:0060644]; negative regulation of apoptotic process [GO:0043066]; negative regulation of long-chain fatty acid import across plasma membrane [GO:0010748]; peptidyl-serine phosphorylation [GO:0018105]; peripheral nervous system myelin maintenance [GO:0032287]; positive regulation of cell migration [GO:0030335]; positive regulation of cell motility [GO:2000147]; positive regulation of cell population proliferation [GO:0008284]; positive regulation of fatty acid beta-oxidation [GO:0032000]; positive regulation of glucose import [GO:0046326]; positive regulation of glucose metabolic process [GO:0010907]; positive regulation of glycogen biosynthetic process [GO:0045725]; positive regulation of mitochondrial membrane potential [GO:0010918]; positive regulation of protein phosphorylation [GO:0001934]; positive regulation of protein targeting to membrane [GO:0090314]; positive regulation of vesicle fusion [GO:0031340]; protein localization to plasma membrane [GO:0072659]; protein modification process [GO:0036211]; regulation of cell cycle [GO:0051726]; regulation of cell migration [GO:0030334]; regulation of translation [GO:0006417]; retinal rod cell apoptotic process [GO:0097473]; signal transduction [GO:0007165]	No	6	High	3	4	1	Human	FALSE	2 v 2	0.244501	0.328593	0.610306	2 v 2	0.10514	0.244745	0.830944	2 v 2	-0.126208	0.299268	0.975594	2 v 2	-0.151656	0.110604	0.397314	2 v 2	-0.240373	0.314204	0.68507	2 v 2	-0.253156	0.0399624	0.270581	2 v 2	-0.396157	0.251738	0.553662	2 v 2	-0.345513	0.293826	0.711656	2 v 2	-0.126948	0.231059	0.553094	0.105756	0.383246	NA	NA	0.0626029	0.147677	NA	NA	-0.0620845	-0.190331	NA	NA	-0.125039	-0.178272	NA	NA	-0.111063	-0.369684	NA	NA	-0.237243	-0.269068	NA	NA	-0.230795	-0.561519	NA	NA	-0.173665	-0.517361	NA	NA	-0.175159	-0.0787367	NA	NA	7.54458	5.87036	NA	NA	7.65033	6.25361	NA	NA	7.41954	5.69209	NA	NA	7.5306	6.06178	NA	NA	7.5932	6.20945	NA	NA	7.65678	5.96116	NA	NA	7.5947	5.77083	NA	NA	186.7	58.5	NA	NA	200.9	76.3	NA	NA	171.2	51.7	NA	NA	184.9	66.8	NA	NA	193.1	74	NA	NA	201.8	62.3	NA	NA	193.3	54.6	NA	NA	129.1	34.3	NA	NA	117.9	52.3	NA	NA	116.8	51.7	NA	NA	123.6	44.9	NA	NA	129.5	52.1	NA	NA	148.9	44.9	NA	NA	146.2	29.4	NA	NA	1	1	NA	NA	1	1	NA	NA	1	1	NA	NA	1	1	NA	NA	1	1	NA	NA	1	1	NA	NA	1	1	NA	NA	Not Found	High	Not Found	Not Found	Not Found	High	Not Found	Not Found	Not Found	High	Not Found	Not Found	Not Found	High	Not Found	Not Found	Not Found	High	Not Found	Not Found	Not Found	High	Not Found	Not Found	Not Found	High	Not Found	Not Found
Q15599	SLC9A3R2	Na(+)/H(+) exchange regulatory cofactor NHE-RF2 (NHERF-2) (NHE3 kinase A regulatory protein E3KARP) (SRY-interacting protein 1) (SIP-1) (Sodium-hydrogen exchanger regulatory factor 2) (Solute carrier family 9 isoform A3 regulatory factor 2) (Tyrosine kinase activator protein 1) (TKA-1)	reviewed	5	apical plasma membrane [GO:0016324]; endomembrane system [GO:0012505]; extracellular exosome [GO:0070062]; focal adhesion [GO:0005925]; nucleus [GO:0005634]; plasma membrane [GO:0005886]; beta-catenin binding [GO:0008013]; cadherin binding [GO:0045296]; identical protein binding [GO:0042802]; phosphatase binding [GO:0019902]; protein C-terminus binding [GO:0008022]; protein-membrane adaptor activity [GO:0043495]; signaling receptor binding [GO:0005102]; type 2 metabotropic glutamate receptor binding [GO:0031799]; type 3 metabotropic glutamate receptor binding [GO:0031800]; protein localization to plasma membrane [GO:0072659]; protein-containing complex assembly [GO:0065003]	No	19	High	5	11	5	Human	FALSE	3 v 3	0.402323	0.328832	0.610306	3 v 3	0.337844	0.292541	0.830944	3 v 3	0.439197	0.0313793	0.975594	3 v 3	1.08322	0.21995	0.507056	3 v 3	1.07113	0.159406	0.611908	3 v 3	1.17473	0.126558	0.397423	3 v 3	0.6809	0.187616	0.497813	3 v 3	0.733289	0.109253	0.623222	3 v 3	0.73553	0.195628	0.521379	0.995529	-0.0739247	0.285366	NA	0.800405	0.208527	0.0046019	NA	0.584469	0.423328	0.309794	NA	2.31013	0.529128	0.410411	NA	1.92369	1.05652	0.233187	NA	1.96416	1.19944	0.360585	NA	1.3146	0.603053	0.125045	NA	1.12328	0.847997	0.228585	NA	1.37969	0.77611	0.0507916	NA	8.26209	7.6453	8.2503	NA	9.25762	7.57137	8.53566	NA	10.5722	8.17443	8.66071	NA	8.64854	7.1179	8.42752	NA	9.44894	7.32643	8.43212	NA	8.60807	6.97499	8.30012	NA	9.19254	7.39832	8.60992	NA	307	200.2	304.5	NA	612.1	190.2	371.1	NA	1522.5	288.9	404.7	NA	401.3	138.9	344.3	NA	698.9	160.5	345.4	NA	390.2	125.8	315.2	NA	585.1	168.7	390.7	NA	212.3	117.5	52.6	NA	359.2	130.2	53.5	NA	1038.8	288.9	71.9	NA	268.4	93.3	57.6	NA	468.6	113.1	69.3	NA	288	90.7	56.1	NA	442.4	90.7	60.1	NA	3	1	2	NA	3	1	2	NA	3	1	2	NA	3	1	2	NA	3	1	2	NA	3	1	2	NA	3	1	2	NA	High	High	High	Not Found	High	High	High	Not Found	High	High	High	Not Found	High	High	High	Not Found	High	High	High	Not Found	High	High	High	Not Found	High	High	High	Not Found
Q58A45	PAN3	PAN2-PAN3 deadenylation complex subunit PAN3 (PAB1P-dependent poly(A)-specific ribonuclease) (Poly(A)-nuclease deadenylation complex subunit 3) (PAN deadenylation complex subunit 3)	reviewed	5	cytosol [GO:0005829]; P-body [GO:0000932]; PAN complex [GO:0031251]; ATP binding [GO:0005524]; metal ion binding [GO:0046872]; poly(A) binding [GO:0008143]; protein kinase activity [GO:0004672]; mRNA processing [GO:0006397]; nuclear-transcribed mRNA poly(A) tail shortening [GO:0000289]; positive regulation of cytoplasmic mRNA processing body assembly [GO:0010606]; protein phosphorylation [GO:0006468]; RNA phosphodiester bond hydrolysis, exonucleolytic [GO:0090503]	No	3	High	1	3	1	Human	FALSE	3 v 3	-0.144765	0.328859	0.610306	3 v 3	-0.237205	0.161646	0.822654	3 v 3	0.046259	0.688741	0.978401	3 v 3	-0.494651	0.0495457	0.315324	3 v 3	-0.546234	0.171701	0.612281	3 v 3	-0.48795	0.0760668	0.328177	3 v 3	-0.349886	0.17563	0.487005	3 v 3	-0.309029	0.223343	0.694124	3 v 3	-0.534209	0.0979984	0.430999	-0.288883	-0.223626	0.078214	NA	-0.0887239	-0.173065	-0.449827	NA	0.0725007	0.204618	-0.138341	NA	-0.302675	-0.698437	-0.482839	NA	-0.04368	-0.673563	-0.92146	NA	-0.208667	-0.679822	-0.575363	NA	-0.0137926	-0.474811	-0.561053	NA	0.0450439	-0.500498	-0.471633	NA	-0.281167	-0.884439	-0.437021	NA	7.0045	6.87036	8.33584	NA	6.71562	6.64674	8.41405	NA	6.70183	6.17193	7.853	NA	6.74551	6.84549	8.77446	NA	6.65678	6.67243	8.32463	NA	6.91049	6.85175	8.42836	NA	6.98299	7.05637	8.29002	NA	128.4	117	323.1	NA	105.1	100.2	341.1	NA	104.1	72.1	231.2	NA	107.3	115	437.9	NA	100.9	102	320.6	NA	120.3	115.5	344.5	NA	126.5	133.1	313	NA	88.8	68.6	55.8	NA	61.6	68.6	49.2	NA	71	72.1	41.1	NA	71.8	77.3	73.2	NA	67.7	71.9	64.4	NA	88.7	83.3	61.3	NA	95.7	71.6	48.2	NA	1	1	1	NA	1	1	1	NA	1	1	1	NA	1	1	1	NA	1	1	1	NA	1	1	1	NA	1	1	1	NA	High	High	High	Not Found	High	High	High	Not Found	High	High	High	Not Found	High	High	High	Not Found	High	High	High	Not Found	High	High	High	Not Found	High	High	High	Not Found
Q96AB3	ISOC2	Isochorismatase domain-containing protein 2	reviewed	3	cytoplasm [GO:0005737]; nucleus [GO:0005634]; protein destabilization [GO:0031648]	No	47	High	5	17	5	Human	FALSE	3 v 3	0.242673	0.328884	0.610306	3 v 3	0.576482	0.540796	0.869529	3 v 3	0.0345644	0.721587	0.978401	3 v 3	0.155419	0.250925	0.53445	3 v 3	0.999638	0.374945	0.713975	3 v 3	0.494445	0.0690919	0.315484	3 v 3	-0.0872543	0.617527	0.819453	3 v 3	0.423155	0.0461498	0.599028	3 v 3	0.45988	0.0314836	0.357003	0.247829	-0.0881922	0.568382	NA	-0.170252	-0.253196	2.15289	NA	0.0773449	-0.128086	0.154434	NA	0.00591333	0.122579	0.337764	NA	0.168664	0.066145	2.7641	NA	0.399079	0.319341	0.764914	NA	-0.241916	0.210771	-0.230618	NA	0.338916	0.319341	0.611209	NA	0.321734	0.447427	0.610481	NA	9.85362	8.53528	7.90207	NA	10.1015	8.44708	8.47046	NA	9.85953	8.65785	8.23984	NA	9.69087	8.59171	5.47573	NA	9.52062	8.33851	7.62863	NA	9.46046	8.33851	7.47492	NA	9.5378	8.21043	7.62936	NA	925.2	371	239.2	NA	1098.6	349	354.7	NA	929	403.9	302.3	NA	826.5	385.8	44.5	NA	734.5	323.7	197.9	NA	704.5	323.7	177.9	NA	743.3	296.2	198	NA	639.8	217.7	41.3	NA	644.6	239	51.1	NA	633.9	403.9	53.7	NA	552.7	259.2	7.4	NA	492.5	228.1	39.7	NA	519.9	233.4	31.7	NA	562	159.3	30.5	NA	3	2	1	NA	3	2	1	NA	3	2	1	NA	3	2	1	NA	3	2	1	NA	3	2	1	NA	3	2	1	NA	High	High	High	High	High	High	High	High	High	High	High	High	High	High	High	High	High	High	High	High	High	High	High	High	High	High	High	High
Q01081	U2AF1	Splicing factor U2AF 35 kDa subunit (U2 auxiliary factor 35 kDa subunit) (U2 small nuclear RNA auxiliary factor 1) (U2 snRNP auxiliary factor small subunit)	reviewed	5	Cajal body [GO:0015030]; catalytic step 2 spliceosome [GO:0071013]; nuclear speck [GO:0016607]; nucleoplasm [GO:0005654]; spliceosomal complex [GO:0005681]; U2AF complex [GO:0089701]; metal ion binding [GO:0046872]; pre-mRNA 3'-splice site binding [GO:0030628]; RNA binding [GO:0003723]; RS domain binding [GO:0050733]; mRNA processing [GO:0006397]; mRNA splicing, via spliceosome [GO:0000398]; RNA splicing [GO:0008380]	No	27	High	5	13	5	Human	FALSE	4 v 4	-0.24308	0.328957	0.610306	4 v 4	0.0187696	0.915153	0.972596	4 v 4	-0.186801	0.0266979	0.975594	4 v 4	-0.148314	0.604563	0.785531	4 v 4	-0.225247	0.535896	0.794152	4 v 4	-0.566659	0.27354	0.541943	4 v 4	0.0947665	0.316761	0.616442	4 v 4	-0.244016	0.399587	0.755523	4 v 4	-0.379858	0.393143	0.66005	-0.215886	0.338487	-0.542767	-0.552153	0.063117	0.0117361	-0.395323	0.395548	-0.137249	-0.0909085	-0.220765	-0.298281	-0.0147466	0.504663	-0.683192	-0.399979	0.121942	0.302608	-1.14795	-0.177587	-0.37369	0.552905	-1.18256	-1.26329	0.20114	0.166176	-0.140424	0.152174	0.0588251	0.290872	-0.752627	-0.573135	-0.23644	0.643814	-0.961796	-0.96501	7.46761	7.21917	7.70667	6.95303	7.25172	7.55766	7.1639	6.40088	7.45286	7.72383	7.02348	6.55305	7.33092	7.42122	8.17143	6.73064	7.39403	7.43296	7.7761	7.12619	7.82655	7.17093	8.20604	7.81634	7.6893	7.08002	7.98527	7.51806	177	149	208.9	123.9	152.4	188.4	143.4	84.5	175.2	211.4	130.1	93.9	161	171.4	288.3	106.2	168.2	172.8	219.2	139.7	227	144.1	295.3	225.4	206.4	135.3	253.4	183.3	122.4	87.4	36.1	31.8	89.4	129	20.7	19.8	119.5	211.4	23.1	23	107.7	115.2	48.2	24.6	112.8	121.7	44	47.3	167.5	103.9	52.5	58.1	156	72.8	39	52.1	1	1	1	1	1	1	1	1	1	1	1	1	1	1	1	1	1	1	1	1	1	1	1	1	1	1	1	1	High	High	High	High	High	High	High	High	High	High	High	High	High	High	High	High	High	High	High	High	High	High	High	High	High	High	High	High
Q9NTJ3	SMC4	Structural maintenance of chromosomes protein 4 (SMC protein 4) (SMC-4) (Chromosome-associated polypeptide C) (hCAP-C) (XCAP-C homolog)	reviewed	5	chromosome, centromeric region [GO:0000775]; condensed nuclear chromosome [GO:0000794]; condensin complex [GO:0000796]; cytosol [GO:0005829]; nuclear speck [GO:0016607]; nucleoplasm [GO:0005654]; nucleus [GO:0005634]; ATP binding [GO:0005524]; ATP hydrolysis activity [GO:0016887]; chromatin binding [GO:0003682]; single-stranded DNA binding [GO:0003697]; cell division [GO:0051301]; kinetochore organization [GO:0051383]; meiotic chromosome condensation [GO:0010032]; meiotic chromosome segregation [GO:0045132]; mitotic chromosome condensation [GO:0007076]; mitotic sister chromatid segregation [GO:0000070]; positive regulation of chromosome condensation [GO:1905821]; positive regulation of chromosome segregation [GO:0051984]; positive regulation of chromosome separation [GO:1905820]	No	62	High	95	445	88	Human	FALSE	4 v 4	-0.166595	0.329555	0.61047	4 v 4	-0.0565007	0.619124	0.886882	4 v 4	0.00813711	0.953325	0.991162	4 v 4	-0.252026	0.159005	0.443897	4 v 4	-0.188539	0.161481	0.611908	4 v 4	-0.148392	0.0720512	0.321217	4 v 4	-0.0854313	0.0959659	0.381546	4 v 4	-0.132038	0.302797	0.711656	4 v 4	-0.156529	0.282471	0.593954	0.068655	-0.0786053	-0.0716366	-0.584792	0.106897	-0.116676	-0.320081	0.103857	0.0434846	-0.167163	-0.200239	0.356466	0.00155166	-0.269208	-0.118682	-0.621765	0.09867	-0.186072	-0.322632	-0.344122	-0.00905494	-0.274493	-0.162036	-0.147986	-0.0671033	-0.190603	-0.0470455	-0.0369734	-0.0082269	-0.069396	-0.00255171	-0.447979	-0.0525396	-0.10733	0.0382033	-0.504452	13.9892	14.2879	14.1185	13.9721	14.0579	14.2093	14.0468	13.3873	13.9908	14.0187	13.9998	13.3503	13.8921	14.2048	14.3224	13.6944	13.999	14.0881	14.0023	13.7983	13.9999	14.2932	14.1618	13.4983	14.0433	14.126	13.9616	13.8547	16262.3	20002.9	17786.2	16069.7	17054.9	18942.2	16924.6	10714.4	16279.8	16597.9	16381.6	10443.3	15203.6	18882.8	20487	13256.5	16372.9	17415.8	16410.6	14246	16382.3	20076.3	18328.8	11571.4	16883.6	17879.8	15953.5	14814.7	11246.4	11735.8	3072.5	4127.1	10007	12970.8	2439.2	2506.1	11108	16597.9	2908.9	2561.6	10166.6	12686.1	3426.2	3071.8	10979.4	12271	3293.9	4828.2	12088.9	14475.2	3261.2	2980.7	12765.9	9616.5	2455.5	4208.3	50	60	41	32	50	60	41	32	50	60	41	32	50	60	41	32	50	60	41	32	50	60	41	32	50	60	41	32	High	High	High	High	High	High	High	High	High	High	High	High	High	High	High	High	High	High	High	High	High	High	High	High	High	High	High	High
Q6IAA8	LAMTOR1	Ragulator complex protein LAMTOR1 (Late endosomal/lysosomal adaptor and MAPK and MTOR activator 1) (Lipid raft adaptor protein p18) (Protein associated with DRMs and endosomes) (p27Kip1-releasing factor from RhoA) (p27RF-Rho)	reviewed	5	azurophil granule membrane [GO:0035577]; extracellular exosome [GO:0070062]; ficolin-1-rich granule membrane [GO:0101003]; late endosome membrane [GO:0031902]; lysosomal membrane [GO:0005765]; lysosome [GO:0005764]; membrane raft [GO:0045121]; plasma membrane [GO:0005886]; Ragulator complex [GO:0071986]; specific granule membrane [GO:0035579]; GTPase binding [GO:0051020]; cellular response to amino acid stimulus [GO:0071230]; cholesterol homeostasis [GO:0042632]; endosomal transport [GO:0016197]; endosome organization [GO:0007032]; lysosome localization [GO:0032418]; lysosome organization [GO:0007040]; positive regulation of MAPK cascade [GO:0043410]; positive regulation of TOR signaling [GO:0032008]; protein localization [GO:0008104]; regulation of catalytic activity [GO:0050790]; regulation of cell growth [GO:0001558]; regulation of cholesterol efflux [GO:0010874]; regulation of cholesterol import [GO:0060620]; regulation of receptor recycling [GO:0001919]; TORC1 signaling [GO:0038202]	TRANSMEM 60..80; /note="Helical"; /evidence="ECO:0000255"; TRANSMEM 94..114; /note="Helical"; /evidence="ECO:0000255"; TRANSMEM 129..147; /note="Helical"; /evidence="ECO:0000255"; TRANSMEM 158..178; /note="Helical"; /evidence="ECO:0000255"; TRANSMEM 186..206; /note="Helical"; /evidence="ECO:0000255"; TRANSMEM 221..241; /note="Helical"; /evidence="ECO:0000255"; TRANSMEM 247..267; /note="Helical"; /evidence="ECO:0000255"; TRANSMEM 284..304; /note="Helical"; /evidence="ECO:0000255"; TRANSMEM 311..331; /note="Helical"; /evidence="ECO:0000255"; TRANSMEM 335..355; /note="Helical"; /evidence="ECO:0000255"	58	High	5	8	5	Human	FALSE	3 v 3	-0.189092	0.329756	0.61047	3 v 3	-0.284494	0.388661	0.830944	3 v 3	-0.193019	0.207386	0.975594	3 v 3	0.20581	0.374834	0.634297	3 v 3	-0.312434	0.269143	0.660026	3 v 3	-0.129859	0.282677	0.550504	3 v 3	0.394902	0.0295243	0.26041	3 v 3	-0.0279401	0.860743	0.949533	3 v 3	0.0631597	0.467322	0.710289	0.0884358	-0.238462	-0.41725	NA	0.229267	-0.467382	-0.615367	NA	-0.182182	-0.380047	-0.0168279	NA	0.569138	0.0190506	0.0292428	NA	-0.0054298	-0.227168	-0.704705	NA	-0.00407426	-0.302287	-0.0832169	NA	0.480702	0.257513	0.446493	NA	-0.234696	0.240214	-0.0893382	NA	0.178108	0.0777599	-0.066389	NA	8.4818	6.61176	7.90268	NA	8.57024	6.3733	7.48543	NA	9.05094	6.63081	7.93192	NA	9.05637	6.85798	8.63662	NA	9.28563	6.3906	8.02126	NA	9.05501	6.9331	8.01514	NA	8.87283	6.55305	7.99831	NA	357.5	97.8	239.3	NA	380.1	82.9	179.2	NA	530.4	99.1	244.2	NA	532.4	116	398	NA	624.1	83.9	259.8	NA	531.9	122.2	258.7	NA	468.8	93.9	255.7	NA	247.2	57.4	41.3	NA	223	56.8	25.8	NA	361.9	99.1	43.4	NA	356	77.9	66.6	NA	418.5	59.1	52.1	NA	392.5	88.1	46	NA	354.4	50.5	39.4	NA	3	2	1	NA	3	2	1	NA	3	2	1	NA	3	2	1	NA	3	2	1	NA	3	2	1	NA	3	2	1	NA	High	High	Medium	High	High	High	Medium	High	High	High	Medium	High	High	High	Medium	High	High	High	Medium	High	High	High	Medium	High	High	High	Medium	High
P78527	PRKDC	DNA-dependent protein kinase catalytic subunit (DNA-PK catalytic subunit) (DNA-PKcs) (EC 2.7.11.1) (DNPK1) (p460)	reviewed	5	chromosome, telomeric region [GO:0000781]; cytosol [GO:0005829]; DNA-dependent protein kinase complex [GO:0070418]; DNA-dependent protein kinase-DNA ligase 4 complex [GO:0005958]; membrane [GO:0016020]; nonhomologous end joining complex [GO:0070419]; nucleolus [GO:0005730]; nucleoplasm [GO:0005654]; nucleus [GO:0005634]; protein-containing complex [GO:0032991]; protein-DNA complex [GO:0032993]; small-subunit processome [GO:0032040]; transcription regulator complex [GO:0005667]; ATP binding [GO:0005524]; DNA-dependent protein kinase activity [GO:0004677]; double-stranded DNA binding [GO:0003690]; enzyme binding [GO:0019899]; protein domain specific binding [GO:0019904]; protein kinase activity [GO:0004672]; protein serine kinase activity [GO:0106310]; protein serine/threonine kinase activity [GO:0004674]; RNA binding [GO:0003723]; RNA polymerase II-specific DNA-binding transcription factor binding [GO:0061629]; U3 snoRNA binding [GO:0034511]; activation of innate immune response [GO:0002218]; B cell lineage commitment [GO:0002326]; brain development [GO:0007420]; cellular response to DNA damage stimulus [GO:0006974]; cellular response to insulin stimulus [GO:0032869]; double-strand break repair [GO:0006302]; double-strand break repair via alternative nonhomologous end joining [GO:0097681]; double-strand break repair via nonhomologous end joining [GO:0006303]; ectopic germ cell programmed cell death [GO:0035234]; heart development [GO:0007507]; immature B cell differentiation [GO:0002327]; immunoglobulin V(D)J recombination [GO:0033152]; innate immune response [GO:0045087]; intrinsic apoptotic signaling pathway in response to DNA damage [GO:0008630]; maturation of 5.8S rRNA [GO:0000460]; mitotic G1 DNA damage checkpoint signaling [GO:0031571]; negative regulation of apoptotic process [GO:0043066]; negative regulation of protein phosphorylation [GO:0001933]; peptidyl-serine phosphorylation [GO:0018105]; peptidyl-threonine phosphorylation [GO:0018107]; positive regulation of apoptotic process [GO:0043065]; positive regulation of double-strand break repair via nonhomologous end joining [GO:2001034]; positive regulation of erythrocyte differentiation [GO:0045648]; positive regulation of lymphocyte differentiation [GO:0045621]; positive regulation of platelet formation [GO:1905221]; positive regulation of transcription by RNA polymerase II [GO:0045944]; positive regulation of translation [GO:0045727]; pro-B cell differentiation [GO:0002328]; protein destabilization [GO:0031648]; protein modification process [GO:0036211]; protein phosphorylation [GO:0006468]; regulation of circadian rhythm [GO:0042752]; regulation of epithelial cell proliferation [GO:0050678]; regulation of hematopoietic stem cell differentiation [GO:1902036]; regulation of smooth muscle cell proliferation [GO:0048660]; response to gamma radiation [GO:0010332]; rhythmic process [GO:0048511]; small-subunit processome assembly [GO:0034462]; somitogenesis [GO:0001756]; T cell differentiation in thymus [GO:0033077]; T cell lineage commitment [GO:0002360]; T cell receptor V(D)J recombination [GO:0033153]; telomere capping [GO:0016233]; telomere maintenance [GO:0000723]	No	43	High	182	976	181	Human	FALSE	4 v 4	0.0905651	0.329838	0.61047	4 v 4	0.211903	0.199634	0.826251	4 v 4	-0.0835307	0.0485962	0.975594	4 v 4	-0.137762	0.354796	0.615249	4 v 4	0.117682	0.503492	0.77453	4 v 4	-0.00460977	0.970683	0.986262	4 v 4	-0.228327	0.154146	0.458647	4 v 4	-0.0942205	0.0417932	0.599028	4 v 4	0.0789209	0.590476	0.785947	0.04716	0.148465	0.267373	-0.100738	0.0137317	0.282767	0.547636	0.00347445	-0.0344037	-0.135088	-0.121061	-0.0435702	-0.341654	0.227733	-0.180666	-0.256461	-0.105614	0.174427	0.53427	-0.132355	-0.0644347	0.336567	-0.163341	-0.12723	-0.388814	0.0792681	-0.448039	-0.155723	-0.119346	-0.10834	-0.0133667	-0.135829	-0.030031	0.471655	-0.0422808	-0.0836599	15.3332	14.6967	15.151	14.5399	15.3803	14.8451	15.4184	14.4391	14.9915	14.9244	14.9703	14.2834	15.0971	14.75	14.4361	14.4158	15.1109	15.0327	14.9837	14.4192	15.0559	14.5878	15.1337	14.4106	15.0215	14.4527	15.0126	14.3671	41280.2	26554.2	36383.5	23819.7	42651.9	29432.4	43791.7	22213.2	32575.7	31094.8	32101	19940.4	35049.9	27553.7	22166	21856.3	35385.1	33519.8	32399.8	21909	34063.6	24624.7	35949.2	21778.8	33260.9	22423.6	33055.7	21130.9	28547.8	15579.5	6285.1	6117.5	25026.3	20154	6311.5	5195.7	22226.9	31094.8	5700.1	4891.2	23437.7	18511.5	3707	5064.5	23728.6	23617.7	6503.2	7425.3	25136.4	17754.6	6396.3	5610	25149	12060.3	5087.7	6002.5	110	92	81	56	110	92	81	56	110	92	81	56	110	92	80	56	110	92	81	56	110	92	81	56	110	92	81	56	High	High	High	High	High	High	High	High	High	High	High	High	High	High	High	High	High	High	High	High	High	High	High	High	High	High	High	High
P13051	UNG	Uracil-DNA glycosylase (UDG) (EC 3.2.2.27)	reviewed	5	mitochondrion [GO:0005739]; nucleoplasm [GO:0005654]; nucleus [GO:0005634]; damaged DNA binding [GO:0003684]; ribosomal small subunit binding [GO:0043024]; uracil DNA N-glycosylase activity [GO:0004844]; base-excision repair [GO:0006284]; base-excision repair, AP site formation via deaminated base removal [GO:0097510]; depyrimidination [GO:0045008]; DNA repair [GO:0006281]; isotype switching [GO:0045190]; negative regulation of apoptotic process [GO:0043066]; somatic hypermutation of immunoglobulin genes [GO:0016446]	No	8	High	1	2	1	Human	FALSE	2 v 2	-0.128706	0.329948	0.61047	2 v 2	-0.448839	0.026239	0.822654	2 v 2	-0.0468677	0.904446	0.985468	2 v 2	-0.53896	0.420855	0.667359	2 v 2	-0.420347	0.51294	0.780843	2 v 2	-0.107649	0.847835	0.916978	2 v 2	-0.410253	0.445879	0.715828	2 v 2	0.0284922	0.956805	0.984516	2 v 2	-0.060781	0.725037	0.860053	-0.0553074	-0.202105	NA	NA	-0.430329	-0.467349	NA	NA	0.263034	-0.35677	NA	NA	-0.119739	-0.95818	NA	NA	0.0174451	-0.858139	NA	NA	0.334118	-0.549415	NA	NA	-0.0644319	-0.756074	NA	NA	0.447774	-0.39079	NA	NA	0.0710831	-0.192645	NA	NA	5.49825	5.93546	NA	NA	5.44294	5.73335	NA	NA	5.37851	4.97728	NA	NA	5.36107	5.83542	NA	NA	4.93074	5.36807	NA	NA	5.04439	5.52669	NA	NA	5.30743	5.16993	NA	NA	45.2	61.2	NA	NA	43.5	53.2	NA	NA	41.6	31.5	NA	NA	41.1	57.1	NA	NA	30.5	41.3	NA	NA	33	46.1	NA	NA	39.6	36	NA	NA	31.2	35.9	NA	NA	25.5	36.4	NA	NA	28.4	31.5	NA	NA	27.5	38.4	NA	NA	20.4	29.1	NA	NA	24.4	33.3	NA	NA	29.9	19.4	NA	NA	1	1	NA	NA	1	1	NA	NA	1	1	NA	NA	1	1	NA	NA	1	1	NA	NA	1	1	NA	NA	1	1	NA	NA	High	High	Not Found	Not Found	High	High	Not Found	Not Found	High	High	Not Found	Not Found	High	High	Not Found	Not Found	High	High	Not Found	Not Found	High	High	Not Found	Not Found	High	High	Not Found	Not Found
Q5T1Q4	SLC35F1	Solute carrier family 35 member F1	reviewed	4	membrane [GO:0016020]; transmembrane transporter activity [GO:0022857]	No	9	High	1	3	1	Human	FALSE	2 v 2	0.85578	0.330026	0.61047	2 v 2	-0.394132	0.045314	0.822654	2 v 2	0.220181	0.457785	0.978401	2 v 2	1.7103	0.27814	0.558315	2 v 2	0.636156	0.077427	0.572286	2 v 2	0.490603	0.342344	0.600062	2 v 2	0.854522	0.221904	0.528213	2 v 2	1.03029	0.0306571	0.599028	2 v 2	0.270423	0.22513	0.545911	1.34395	NA	NA	0.367606	-0.422233	NA	NA	-0.36603	0.412939	NA	NA	0.0274227	2.50901	NA	NA	0.911591	0.558402	NA	NA	0.71391	0.783189	NA	NA	0.198018	1.16506	NA	NA	0.543985	0.980635	NA	NA	1.07994	0.37025	NA	NA	0.170596	2.37851	NA	NA	5.83794	3.72247	NA	NA	6.20555	4.88753	NA	NA	6.74953	4.32912	NA	NA	6.03562	3.90689	NA	NA	5.66959	4.10434	NA	NA	6.55152	4.51728	NA	NA	6.57894	5.2	NA	NA	57.2	13.2	NA	NA	73.8	29.6	NA	NA	107.6	20.1	NA	NA	65.6	15	NA	NA	50.9	17.2	NA	NA	93.8	22.9	NA	NA	95.6	3.6	NA	NA	14.7	7.8	NA	NA	17.3	20.2	NA	NA	26.4	13.5	NA	NA	15.2	10.1	NA	NA	17.3	12.7	NA	NA	24.2	17.3	NA	NA	27.2	1	NA	NA	1	1	NA	NA	1	1	NA	NA	1	1	NA	NA	1	1	NA	NA	1	1	NA	NA	1	1	NA	NA	1	High	Not Found	Not Found	High	High	Not Found	Not Found	High	High	Not Found	Not Found	High	High	Not Found	Not Found	High	High	Not Found	Not Found	High	High	Not Found	Not Found	High	High	Not Found	Not Found	High
P33991	MCM4	DNA replication licensing factor MCM4 (EC 3.6.4.12) (CDC21 homolog) (P1-CDC21)	reviewed	5	chromosome, telomeric region [GO:0000781]; CMG complex [GO:0071162]; MCM complex [GO:0042555]; membrane [GO:0016020]; nucleoplasm [GO:0005654]; nucleus [GO:0005634]; ATP binding [GO:0005524]; ATP hydrolysis activity [GO:0016887]; DNA helicase activity [GO:0003678]; single-stranded DNA binding [GO:0003697]; DNA replication [GO:0006260]; DNA strand elongation involved in DNA replication [GO:0006271]; DNA unwinding involved in DNA replication [GO:0006268]; double-strand break repair via break-induced replication [GO:0000727]; mitotic DNA replication initiation [GO:1902975]; regulation of DNA-templated DNA replication initiation [GO:0030174]	No	52	High	41	157	41	Human	FALSE	4 v 4	-0.158648	0.330133	0.61047	4 v 4	0.0312086	0.872088	0.95955	4 v 4	-0.0554001	0.722401	0.978401	4 v 4	-0.363286	0.165855	0.449897	4 v 4	-0.195386	0.142917	0.600811	4 v 4	0.00817803	0.920978	0.956785	4 v 4	-0.204638	0.0606835	0.332507	4 v 4	-0.226594	0.385528	0.749719	4 v 4	0.0635781	0.784509	0.892909	-0.0902827	0.0241363	-0.00582933	-0.562616	0.245778	-0.00538136	-0.456277	0.340715	-0.0261192	-0.208631	-0.317305	0.330454	-0.300474	-0.170729	-0.0420732	-0.939868	-0.017527	-0.0969114	-0.195573	-0.471532	-0.0779214	0.0424271	0.206098	-0.137892	-0.210192	-0.194866	-0.0362439	-0.377252	-0.263305	-0.0915301	0.260704	-0.812247	-0.0518022	0.251058	0.523403	-0.468346	12.1337	12.222	11.1868	11.925	12.0434	12.2462	11.181	11.3624	11.8332	12.0513	11.1447	10.9851	11.8508	12.1482	11.3403	11.4567	12.0966	12.1428	10.884	11.7974	11.9112	12.0089	10.9386	11.123	11.885	11.8003	10.6213	11.4535	4493.8	4777.5	2331.1	3888.5	4221.2	4858.1	2321.7	2632.8	3648.9	4244.3	2264.1	2027	3693.5	4539.2	2592.8	2810.6	4379.5	4522.3	1889.8	3559.3	3851.4	4121.3	1962.7	2230.3	3782.3	3566.4	1575.2	2804.4	3107.7	2803	402.7	998.7	2476.8	3326.6	334.6	615.8	2489.7	4244.3	402	497.2	2469.9	3049.6	433.6	651.3	2936.8	3186.4	379.3	1206.3	2842.1	2971.5	349.2	574.5	2859.8	1918.1	242.4	796.6	20	19	10	12	20	19	10	12	20	19	10	12	20	19	10	12	20	19	10	12	20	19	10	12	20	19	10	12	High	High	High	High	High	High	High	High	High	High	High	High	High	High	High	High	High	High	High	High	High	High	High	High	High	High	High	High
O15230	LAMA5	Laminin subunit alpha-5 (Laminin-10 subunit alpha) (Laminin-11 subunit alpha) (Laminin-15 subunit alpha)	reviewed	5	basement membrane [GO:0005604]; collagen-containing extracellular matrix [GO:0062023]; extracellular exosome [GO:0070062]; extracellular matrix of synaptic cleft [GO:0098965]; extracellular region [GO:0005576]; extracellular space [GO:0005615]; glutamatergic synapse [GO:0098978]; laminin-10 complex [GO:0043259]; laminin-11 complex [GO:0043260]; laminin-5 complex [GO:0005610]; neuromuscular junction [GO:0031594]; nucleus [GO:0005634]; synaptic cleft [GO:0043083]; extracellular matrix structural constituent [GO:0005201]; integrin binding [GO:0005178]; animal organ morphogenesis [GO:0009887]; axon guidance [GO:0007411]; branching involved in salivary gland morphogenesis [GO:0060445]; branching involved in ureteric bud morphogenesis [GO:0001658]; cell migration [GO:0016477]; cell-cell adhesion [GO:0098609]; cilium assembly [GO:0060271]; hair follicle development [GO:0001942]; integrin-mediated signaling pathway [GO:0007229]; lung development [GO:0030324]; morphogenesis of a polarized epithelium [GO:0001738]; morphogenesis of embryonic epithelium [GO:0016331]; muscle organ development [GO:0007517]; odontogenesis of dentin-containing tooth [GO:0042475]; postsynapse organization [GO:0099173]; protein localization to plasma membrane [GO:0072659]; regulation of cell adhesion [GO:0030155]; regulation of cell migration [GO:0030334]; regulation of embryonic development [GO:0045995]; regulation of epithelial cell proliferation [GO:0050678]; substrate adhesion-dependent cell spreading [GO:0034446]; tissue development [GO:0009888]; trunk neural crest cell migration [GO:0036484]	No	18	High	51	98	50	Human	FALSE	4 v 4	-0.102868	0.330158	0.61047	4 v 4	-0.440204	0.0417878	0.822654	4 v 4	-0.0041969	0.959115	0.993192	4 v 4	-0.224704	0.262717	0.544899	4 v 4	-0.243886	0.181965	0.612281	4 v 4	-0.136753	0.608143	0.776453	4 v 4	-0.121836	0.257374	0.559478	4 v 4	0.196318	0.324442	0.725015	4 v 4	-0.132556	0.577322	0.778312	-0.117788	-0.33657	-0.044534	0.0874192	-0.203239	-0.425332	-0.331053	-0.801193	-0.0617272	-0.077561	0.220901	-0.0983999	-0.225538	-0.685508	0.0325532	-0.0203235	-0.182045	-0.606573	0.0764083	-0.263335	-0.0320355	-0.837069	0.232535	0.0895588	-0.10775	-0.348937	0.0770872	-0.107743	0.0211942	-0.18124	0.407461	0.537857	0.0296917	-0.759508	0.0116347	0.187959	8.98043	7.35226	11.0974	11.5101	8.86264	7.01569	11.0528	11.5975	8.75489	6.66676	11.1299	11.4898	8.93693	7.27333	11.0535	11.7531	8.73369	6.848	10.7225	10.9519	8.78692	7.50383	10.8974	11.4002	8.7252	7.42626	11.1183	11.3018	505.1	163.4	2191	2916.7	465.5	129.4	2124.4	3098.9	432	101.6	2241	2875.9	490.1	154.7	2125.4	3451.8	425.7	115.2	1689.6	1980.9	441.7	181.5	1907.4	2702.8	423.2	172	2223	2524.6	349.3	95.9	378.5	749.1	273.2	88.6	306.2	724.8	294.8	101.6	397.9	705.4	327.7	103.9	355.4	799.8	285.4	81.2	339.1	671.4	325.9	130.9	339.4	696.2	320	92.5	342.2	717.1	6	2	10	14	6	2	10	14	6	2	10	14	6	2	10	14	6	2	10	14	6	2	10	14	6	2	10	14	High	High	High	High	High	High	High	High	High	High	High	High	High	High	High	High	High	High	High	High	High	High	High	High	High	High	High	High
Q15650	TRIP4	Activating signal cointegrator 1 (ASC-1) (Thyroid receptor-interacting protein 4) (TR-interacting protein 4) (TRIP-4)	reviewed	5	activating signal cointegrator 1 complex [GO:0099053]; cytoplasm [GO:0005737]; cytosol [GO:0005829]; microtubule organizing center [GO:0005815]; neuromuscular junction [GO:0031594]; nuclear body [GO:0016604]; nucleoplasm [GO:0005654]; nucleus [GO:0005634]; protein-containing complex [GO:0032991]; histone acetyltransferase binding [GO:0035035]; nuclear estrogen receptor binding [GO:0030331]; nuclear receptor binding [GO:0016922]; protease binding [GO:0002020]; protein kinase binding [GO:0019901]; transcription coactivator activity [GO:0003713]; ubiquitin-like protein ligase binding [GO:0044389]; zinc ion binding [GO:0008270]; intracellular estrogen receptor signaling pathway [GO:0030520]; positive regulation of DNA-templated transcription [GO:0045893]; regulation of DNA-templated transcription [GO:0006355]; regulation of myoblast differentiation [GO:0045661]; rescue of stalled ribosome [GO:0072344]; ribosome disassembly [GO:0032790]; ribosome-associated ubiquitin-dependent protein catabolic process [GO:1990116]; toxin transport [GO:1901998]	No	34	High	15	26	15	Human	FALSE	3 v 3	-0.274678	0.330273	0.61047	3 v 3	-0.308425	0.454628	0.84669	3 v 3	0.0338159	0.632089	0.978401	3 v 3	-0.143262	0.543487	0.747737	3 v 3	-0.168424	0.617503	0.834516	3 v 3	-0.179136	0.296945	0.564662	3 v 3	0.131416	0.404522	0.680492	3 v 3	0.140001	0.35685	0.732576	3 v 3	-0.212952	0.375976	0.648153	0.130411	-0.350455	-0.603992	NA	-0.0505838	0.0985531	-0.973244	NA	-0.0859263	0.10794	0.0794345	NA	0.237873	-0.423211	-0.244449	NA	0.221208	0.00339591	-0.729876	NA	0.0750162	-0.334536	-0.277888	NA	0.107462	-0.0727563	0.359542	NA	0.271792	-0.0951572	0.243367	NA	0.160943	-0.442476	-0.357322	NA	6.91289	7.4187	6.17991	NA	7.0433	7.06824	5.57592	NA	7.15076	6.99548	5.93546	NA	6.92955	6.99209	6.66534	NA	6.87897	7.09064	5.69209	NA	7.07575	7.33002	6.21335	NA	6.98982	7.43796	6.29278	NA	120.5	171.1	72.5	NA	131.9	134.2	47.7	NA	142.1	127.6	61.2	NA	121.9	127.3	101.5	NA	117.7	136.3	51.7	NA	134.9	160.9	74.2	NA	127.1	173.4	78.4	NA	83.3	100.4	12.5	NA	77.4	91.9	6.9	NA	96.9	127.6	10.9	NA	81.5	85.5	17	NA	78.9	96	10.4	NA	99.5	116	13.2	NA	96.1	93.3	12.1	NA	2	2	1	NA	2	2	1	NA	2	2	1	NA	2	2	1	NA	2	2	1	NA	2	2	1	NA	2	2	1	NA	High	High	High	High	High	High	High	High	High	High	High	High	High	High	High	High	High	High	High	High	High	High	High	High	High	High	High	High
Q14137	BOP1	Ribosome biogenesis protein BOP1 (Block of proliferation 1 protein)	reviewed	5	chromosome [GO:0005694]; nucleolus [GO:0005730]; nucleoplasm [GO:0005654]; PeBoW complex [GO:0070545]; preribosome, large subunit precursor [GO:0030687]; ribonucleoprotein complex [GO:1990904]; ribonucleoprotein complex binding [GO:0043021]; RNA binding [GO:0003723]; cell population proliferation [GO:0008283]; cleavage in ITS2 between 5.8S rRNA and LSU-rRNA of tricistronic rRNA transcript (SSU-rRNA, 5.8S rRNA, LSU-rRNA) [GO:0000448]; maturation of LSU-rRNA from tricistronic rRNA transcript (SSU-rRNA, 5.8S rRNA, LSU-rRNA) [GO:0000463]; regulation of cell cycle [GO:0051726]; regulation of signal transduction by p53 class mediator [GO:1901796]; ribosomal large subunit assembly [GO:0000027]; ribosome biogenesis [GO:0042254]	TRANSMEM 650..670; /note="Helical"; /evidence="ECO:0000255"	27	High	16	42	16	Human	FALSE	4 v 4	-0.0932114	0.33038	0.61047	4 v 4	0.233213	0.347484	0.830944	4 v 4	0.0649486	0.775133	0.978401	4 v 4	-0.0981543	0.545003	0.747738	4 v 4	0.416325	0.0315649	0.542208	4 v 4	0.840987	0.000145031	0.119361	4 v 4	-0.0049429	0.983443	0.992366	4 v 4	0.183111	0.270057	0.705489	4 v 4	0.776039	0.0271052	0.356069	0.0770702	-0.0452029	-0.308445	-0.096268	-0.212323	-0.0234093	0.678072	0.490513	-0.41717	0.287606	0.513051	-0.123692	-0.288465	-0.360206	0.273719	-0.0176643	0.289224	0.188981	0.516576	0.670519	0.744193	0.860003	0.856144	0.90361	-0.365536	-0.315004	0.582164	0.0786037	0.501546	0.21239	-0.161496	0.180006	1.16136	0.572397	0.343093	1.0273	7.11374	9.70805	6.41278	7.56224	7.19081	9.66285	6.10434	7.46597	6.82528	9.34784	6.6865	7.54458	6.53605	9.15886	6.16993	6.87406	6.32373	9.13545	6.848	7.36457	6.08108	8.48784	5.83036	6.64097	5.66391	8.77545	6.34341	6.51728	138.5	836.4	85.2	189	146.1	810.6	68.8	176.8	113.4	651.6	103	186.7	92.8	571.6	72	117.3	80.1	562.4	115.2	164.8	67.7	359	56.9	99.8	50.7	438.2	81.2	91.6	95.8	490.7	14.7	48.5	85.7	555.1	9.9	41.4	77.4	651.6	18.3	45.8	62.1	384	12	27.2	53.7	396.3	23.1	55.8	49.9	258.9	10.1	25.7	38.3	235.7	12.5	26	2	4	1	1	2	4	1	1	2	4	1	1	2	4	1	1	2	4	1	1	2	4	1	1	2	4	1	1	High	High	High	High	High	High	High	High	High	High	High	High	High	High	High	High	High	High	High	High	High	High	High	High	High	High	High	High
O95429	BAG4	BAG family molecular chaperone regulator 4 (BAG-4) (Bcl-2-associated athanogene 4) (Silencer of death domains)	reviewed	5	cytosol [GO:0005829]; membrane [GO:0016020]; nucleus [GO:0005634]; plasma membrane [GO:0005886]; adenyl-nucleotide exchange factor activity [GO:0000774]; chaperone binding [GO:0051087]; RNA binding [GO:0003723]; ubiquitin protein ligase binding [GO:0031625]; cellular response to epidermal growth factor stimulus [GO:0071364]; cellular response to tumor necrosis factor [GO:0071356]; negative regulation of apoptotic process [GO:0043066]; negative regulation of phosphatidylinositol-3,4,5-trisphosphate 5-phosphatase activity [GO:2001145]; negative regulation of protein targeting to mitochondrion [GO:1903215]; positive regulation of actin filament polymerization [GO:0030838]; positive regulation of cell adhesion [GO:0045785]; positive regulation of fibroblast migration [GO:0010763]; positive regulation of peptidyl-serine phosphorylation [GO:0033138]; positive regulation of protein kinase B signaling [GO:0051897]; positive regulation of stress fiber assembly [GO:0051496]; protein folding [GO:0006457]; protein localization to plasma membrane [GO:0072659]; protein stabilization [GO:0050821]; ruffle assembly [GO:0097178]	No	23	High	7	15	7	Human	FALSE	3 v 3	0.164996	0.330597	0.610596	3 v 3	-0.170069	0.289436	0.830944	3 v 3	0.170211	0.037951	0.975594	3 v 3	-0.024072	0.877983	0.943196	3 v 3	-0.213248	0.154778	0.608591	3 v 3	-0.0499903	0.595615	0.766989	3 v 3	-0.189068	0.256666	0.559121	3 v 3	-0.0431785	0.349682	0.732387	3 v 3	-0.220202	0.0769896	0.404106	NA	0.100027	0.414574	-0.0196121	NA	-0.0129988	-0.403652	-0.0935568	NA	0.133195	0.139034	0.238405	NA	-0.280392	0.194845	0.0133303	NA	-0.126938	-0.403652	-0.109154	NA	0.00310517	-0.207153	0.0540767	NA	-0.380419	-0.219728	0.0329425	NA	-0.113939	0	-0.0155969	NA	-0.13009	-0.346186	-0.184328	NA	8.98982	7.2817	6.88874	NA	9.08985	7.69627	6.86913	NA	8.70943	7.47654	6.90207	NA	8.83637	7.8802	7.01123	NA	8.82337	7.47654	6.91767	NA	8.70632	7.6837	6.848	NA	8.83952	7.82273	7.0864	NA	508.4	155.6	118.5	NA	544.9	207.4	116.9	NA	418.6	178.1	119.6	NA	457.1	235.6	129	NA	453	178.1	120.9	NA	417.7	205.6	115.2	NA	458.1	226.4	135.9	NA	298.3	26.9	30.4	NA	373.1	29.9	27.3	NA	418.6	31.6	29.3	NA	307.1	39.4	29.9	NA	319.2	35.8	41	NA	301.1	36.6	29.7	NA	246.4	34.8	38.6	NA	2	1	1	NA	2	1	1	NA	2	1	1	NA	2	1	1	NA	2	1	1	NA	2	1	1	NA	2	1	1	High	High	High	High	High	High	High	High	High	High	High	High	High	High	High	High	High	High	High	High	High	High	High	High	High	High	High	High
P78356	PIP4K2B	Phosphatidylinositol 5-phosphate 4-kinase type-2 beta (EC 2.7.1.149) (1-phosphatidylinositol 5-phosphate 4-kinase 2-beta) (Diphosphoinositide kinase 2-beta) (Phosphatidylinositol 5-phosphate 4-kinase type II beta) (PI(5)P 4-kinase type II beta) (PIP4KII-beta) (PtdIns(5)P-4-kinase isoform 2-beta)	reviewed	5	autophagosome [GO:0005776]; cytosol [GO:0005829]; endoplasmic reticulum membrane [GO:0005789]; nucleoplasm [GO:0005654]; nucleus [GO:0005634]; plasma membrane [GO:0005886]; 1-phosphatidylinositol-4-phosphate 5-kinase activity [GO:0016308]; 1-phosphatidylinositol-5-phosphate 4-kinase activity [GO:0016309]; ATP binding [GO:0005524]; GTP binding [GO:0005525]; protein homodimerization activity [GO:0042803]; 1-phosphatidyl-1D-myo-inositol 4,5-bisphosphate biosynthetic process [GO:1902635]; autophagosome-lysosome fusion [GO:0061909]; cell surface receptor signaling pathway [GO:0007166]; negative regulation of 1-phosphatidylinositol-4-phosphate 5-kinase activity [GO:0090217]; negative regulation of insulin receptor signaling pathway [GO:0046627]; phosphatidylinositol phosphate biosynthetic process [GO:0046854]; phosphorylation [GO:0016310]; positive regulation of autophagosome assembly [GO:2000786]; regulation of autophagy [GO:0010506]	TRANSMEM 540..560; /note="Helical"; /evidence="ECO:0000255"	25	High	9	25	4	Human	FALSE	4 v 4	-0.124052	0.330782	0.61062	4 v 4	0.119621	0.433429	0.837555	4 v 4	-0.0481657	0.68264	0.978401	4 v 4	-0.256444	0.163595	0.447899	4 v 4	-0.228389	0.122115	0.59203	4 v 4	-0.196766	0.0506327	0.293043	4 v 4	-0.132392	0.0505801	0.309917	4 v 4	-0.34801	0.0598075	0.599028	4 v 4	-0.148601	0.397783	0.663716	0.0826903	-0.00969142	-0.161303	-0.407905	-0.0870918	-0.130984	0.368669	0.327891	-0.142484	-0.117385	-0.20076	0.267966	0.0217393	-0.175809	-0.22885	-0.642857	-0.183372	-0.44206	0.0496734	-0.337796	-0.0933341	-0.087317	-0.280716	-0.325699	-0.060951	-0.166118	-0.0675477	-0.234952	-0.0962806	-0.311076	-0.318995	-0.665687	0.0491499	0.0300677	-0.0799555	-0.593665	9.30447	9.36019	10.54	8.53099	9.38716	9.3505	10.3787	8.12309	9.3262	9.18438	10.3112	7.88813	9.50958	9.62644	10.2615	8.22593	9.42249	9.49546	10.6302	8.55382	9.41954	9.2717	10.5919	8.21383	9.27705	9.15431	10.3911	8.4818	632.3	657.2	1488.9	369.9	669.6	652.8	1331.4	278.8	641.9	581.8	1270.5	236.9	728.9	790.4	1227.5	299.4	686.2	721.8	1584.9	375.8	684.8	618.1	1543.4	296.9	620.4	569.8	1342.9	357.5	437.3	385.6	257.2	95	392.9	447	191.9	65.2	438	581.8	225.6	58.1	487.4	531	205.3	69.4	460.1	508.6	318.1	127.4	505.3	445.7	274.6	76.5	469.1	306.4	206.7	101.5	3	3	2	2	3	3	2	2	3	3	2	2	3	3	2	2	3	3	2	2	3	3	2	2	3	3	2	2	High	High	High	High	High	High	High	High	High	High	High	High	High	High	High	High	High	High	High	High	High	High	High	High	High	High	High	High
P16070	CD44	CD44 antigen (CDw44) (Epican) (Extracellular matrix receptor III) (ECMR-III) (GP90 lymphocyte homing/adhesion receptor) (HUTCH-I) (Heparan sulfate proteoglycan) (Hermes antigen) (Hyaluronate receptor) (Phagocytic glycoprotein 1) (PGP-1) (Phagocytic glycoprotein I) (PGP-I) (CD antigen CD44)	reviewed	5	apical plasma membrane [GO:0016324]; basolateral plasma membrane [GO:0016323]; cell projection [GO:0042995]; cell surface [GO:0009986]; cytosol [GO:0005829]; extracellular exosome [GO:0070062]; focal adhesion [GO:0005925]; Golgi apparatus [GO:0005794]; lamellipodium membrane [GO:0031258]; macrophage migration inhibitory factor receptor complex [GO:0035692]; microvillus [GO:0005902]; plasma membrane [GO:0005886]; secretory granule membrane [GO:0030667]; collagen binding [GO:0005518]; hyaluronic acid binding [GO:0005540]; transmembrane signaling receptor activity [GO:0004888]; cartilage development [GO:0051216]; cell adhesion [GO:0007155]; cell migration [GO:0016477]; cell-cell adhesion [GO:0098609]; cell-matrix adhesion [GO:0007160]; cellular response to fibroblast growth factor stimulus [GO:0044344]; cytokine-mediated signaling pathway [GO:0019221]; hyaluronan catabolic process [GO:0030214]; inflammatory response [GO:0006954]; monocyte aggregation [GO:0070487]; negative regulation of apoptotic process [GO:0043066]; negative regulation of cysteine-type endopeptidase activity involved in apoptotic process [GO:0043154]; negative regulation of DNA damage response, signal transduction by p53 class mediator [GO:0043518]; negative regulation of intrinsic apoptotic signaling pathway in response to DNA damage by p53 class mediator [GO:1902166]; positive regulation of ERK1 and ERK2 cascade [GO:0070374]; positive regulation of heterotypic cell-cell adhesion [GO:0034116]; positive regulation of monocyte aggregation [GO:1900625]; positive regulation of peptidyl-serine phosphorylation [GO:0033138]; positive regulation of peptidyl-tyrosine phosphorylation [GO:0050731]; regulation of lamellipodium morphogenesis [GO:2000392]; T cell activation [GO:0042110]; wound healing, spreading of cells [GO:0044319]	No	6	High	5	8	5	Human	FALSE	2 v 2	0.918552	0.331043	0.61062	2 v 2	-0.0337173	0.534757	0.868206	2 v 2	-0.316701	0.316542	0.975594	2 v 2	0.811936	0.393072	0.646394	2 v 2	0.835201	0.362058	0.706769	2 v 2	0.622127	0.311968	0.575931	2 v 2	-0.106616	0.282012	0.584625	2 v 2	0.868919	0.370344	0.742104	2 v 2	0.938828	0.313515	0.613041	0.392622	NA	NA	1.44448	0.00389843	NA	NA	-0.071333	-0.144827	NA	NA	-0.488575	0.235424	NA	NA	1.38845	0.301372	NA	NA	1.36903	0.290261	NA	NA	0.953993	-0.157198	NA	NA	-0.056034	0.297473	NA	NA	1.44036	0.435088	NA	NA	1.44257	8.08108	NA	NA	8.40727	8.47371	NA	NA	9.85175	8.31651	NA	NA	9.79572	8.01514	NA	NA	8.42668	8.01903	NA	NA	8.35535	8.02625	NA	NA	8.84172	7.88142	NA	NA	8.35315	270.8	NA	NA	339.5	355.5	NA	NA	924	318.8	NA	NA	888.8	258.7	NA	NA	344.1	259.4	NA	NA	327.5	260.7	NA	NA	458.8	235.8	NA	NA	327	187.3	NA	NA	87.2	208.6	NA	NA	216.1	217.5	NA	NA	218	173	NA	NA	79.7	174	NA	NA	111	192.4	NA	NA	118.2	178.3	NA	NA	92.9	1	NA	NA	1	1	NA	NA	1	1	NA	NA	1	1	NA	NA	1	1	NA	NA	1	1	NA	NA	1	1	NA	NA	1	High	High	High	High	High	High	High	High	High	High	High	High	High	High	High	High	High	High	High	High	High	High	High	High	High	High	High	High
Q13535	ATR	Serine/threonine-protein kinase ATR (EC 2.7.11.1) (Ataxia telangiectasia and Rad3-related protein) (FRAP-related protein 1)	reviewed	5	ATR-ATRIP complex [GO:0070310]; chromosome [GO:0005694]; Golgi apparatus [GO:0005794]; nucleoplasm [GO:0005654]; nucleus [GO:0005634]; PML body [GO:0016605]; ATP binding [GO:0005524]; DNA binding [GO:0003677]; MutLalpha complex binding [GO:0032405]; MutSalpha complex binding [GO:0032407]; protein kinase activity [GO:0004672]; protein serine kinase activity [GO:0106310]; protein serine/threonine kinase activity [GO:0004674]; cellular response to DNA damage stimulus [GO:0006974]; cellular response to gamma radiation [GO:0071480]; cellular response to UV [GO:0034644]; DNA damage checkpoint signaling [GO:0000077]; DNA repair [GO:0006281]; DNA replication [GO:0006260]; establishment of protein-containing complex localization to telomere [GO:0097695]; establishment of RNA localization to telomere [GO:0097694]; interstrand cross-link repair [GO:0036297]; negative regulation of DNA replication [GO:0008156]; nucleobase-containing compound metabolic process [GO:0006139]; peptidyl-serine phosphorylation [GO:0018105]; positive regulation of DNA damage response, signal transduction by p53 class mediator [GO:0043517]; positive regulation of telomerase catalytic core complex assembly [GO:1904884]; positive regulation of telomere maintenance via telomerase [GO:0032212]; protein autophosphorylation [GO:0046777]; protein localization to chromosome, telomeric region [GO:0070198]; protein phosphorylation [GO:0006468]; regulation of cellular response to heat [GO:1900034]; regulation of double-strand break repair [GO:2000779]; replication fork processing [GO:0031297]; replicative senescence [GO:0090399]; response to arsenic-containing substance [GO:0046685]; response to xenobiotic stimulus [GO:0009410]; telomere maintenance [GO:0000723]	No	21	High	49	104	49	Human	FALSE	4 v 4	0.11433	0.331338	0.61062	4 v 4	0.130677	0.145434	0.822654	4 v 4	-0.0852238	0.403803	0.978401	4 v 4	0.207159	0.114693	0.400409	4 v 4	0.112011	0.552173	0.801196	4 v 4	0.0676873	0.613438	0.779826	4 v 4	0.0928289	0.208819	0.515163	4 v 4	-0.0186653	0.873076	0.951394	4 v 4	0.152911	0.198223	0.524378	-0.102335	0.309811	-0.00151038	0.251355	-0.00380093	0.252594	0.238294	0.0356192	0.0971698	0.0315005	-0.211357	-0.258208	-0.0326486	0.425881	0.231864	0.20354	-0.19566	0.267037	0.510436	-0.133768	0.0787427	0.327834	0.118587	-0.254415	0.0696865	0.11607	0.233374	-0.0478148	-0.191859	0.0144429	0.272142	-0.169387	-0.0184271	0.296334	0.329944	0.00379324	11.6397	10.4866	10.5785	9.21747	11.5374	10.7964	10.577	9.46883	11.6071	10.9125	10.8103	9.42101	11.8028	10.6455	10.2999	9.55478	11.799	10.8981	10.5382	9.5904	11.5284	10.5847	10.6917	9.67543	11.6255	10.6162	10.4804	9.41722	3190.9	1434.8	1529.1	595.3	2972.4	1778.5	1527.5	708.6	3119.5	1927.5	1795.7	685.5	3572.6	1601.8	1260.6	752.1	3563.2	1908.3	1487	770.9	2953.8	1535.7	1654	817.7	3159.6	1569.6	1428.6	683.7	2206.7	841.8	264.1	152.9	1744.1	1217.9	220.2	165.7	2128.5	1927.5	318.9	168.1	2389	1076.1	210.8	174.3	2389.4	1344.6	298.5	261.3	2179.7	1107.3	294.3	210.6	2389	844.2	219.9	194.2	15	11	8	3	15	11	8	3	15	11	8	3	15	11	8	3	15	11	8	3	15	11	8	3	15	11	8	3	High	High	High	High	High	High	High	High	High	High	High	High	High	High	High	High	High	High	High	High	High	High	High	High	High	High	High	High
P54760	EPHB4	Ephrin type-B receptor 4 (EC 2.7.10.1) (Hepatoma transmembrane kinase) (Tyrosine-protein kinase TYRO11)	reviewed	5	cytosol [GO:0005829]; extracellular exosome [GO:0070062]; extracellular region [GO:0005576]; neuron projection [GO:0043005]; plasma membrane [GO:0005886]; receptor complex [GO:0043235]; ATP binding [GO:0005524]; ephrin receptor activity [GO:0005003]; transmembrane receptor protein tyrosine kinase activity [GO:0004714]; transmembrane-ephrin receptor activity [GO:0005005]; angiogenesis [GO:0001525]; axon guidance [GO:0007411]; cell adhesion [GO:0007155]; cell migration involved in sprouting angiogenesis [GO:0002042]; ephrin receptor signaling pathway [GO:0048013]; heart morphogenesis [GO:0003007]; positive regulation of kinase activity [GO:0033674]; protein autophosphorylation [GO:0046777]; transmembrane receptor protein tyrosine kinase signaling pathway [GO:0007169]	TRANSMEM 860..880; /note="Helical"; /evidence="ECO:0000255"	52	High	42	234	35	Human	FALSE	4 v 4	0.182663	0.331565	0.61062	4 v 4	-0.0768449	0.804562	0.938637	4 v 4	-0.0812416	0.376063	0.978401	4 v 4	0.374588	0.104385	0.38734	4 v 4	-0.064846	0.818086	0.929438	4 v 4	-0.0712748	0.332056	0.591998	4 v 4	0.191925	0.0280868	0.26041	4 v 4	0.0119989	0.949686	0.981155	4 v 4	0.00996684	0.939587	0.974337	-0.134544	0.574953	-0.000744719	0.290988	-0.402896	0.19545	0.578146	-0.67808	0.0922844	-0.179126	0.00568926	-0.243814	-0.0422674	0.729006	0.31853	0.493085	-0.636893	-0.057274	0.614186	-0.179403	-0.159824	0.111534	-0.112643	-0.124166	0.0922765	0.154053	0.319275	0.202097	-0.233997	-0.252724	0.0360397	0.498677	-0.252109	0.29066	-0.118333	0.119648	12.7059	11.4166	12.6857	12.7419	12.5713	11.9916	12.6849	13.0329	12.6636	12.1456	13.0042	13.235	13.3005	12.2029	12.39	13.4144	12.8976	12.3984	12.9682	12.7363	12.8234	12.0341	13.1169	13.3591	12.9157	11.855	13.1226	13.1153	6681.1	2733.7	6588.3	6849.9	6086.2	4072.2	6584.9	8380.7	6488.2	4531.1	8216	9640.9	10089	4714.6	5367.5	10917.5	7630.7	5398.6	8013.3	6823.4	7248.3	4194	8883.2	10507.4	7727.1	3704.3	8918.3	8873.6	4620.4	1603.9	1138.1	1759.2	3571.1	2788.5	949	1960.3	4427	4531.1	1458.9	2364.8	6746.5	3167.4	897.7	2529.8	5117	3803.8	1608.4	2312.6	5348.7	3023.9	1580.6	2706.6	5842.5	1992.3	1372.6	2520.7	23	19	19	22	23	19	19	22	23	19	19	22	23	19	19	22	23	19	19	22	23	19	19	22	23	19	19	22	High	High	High	High	High	High	High	High	High	High	High	High	High	High	High	High	High	High	High	High	High	High	High	High	High	High	High	High
P51532	SMARCA4	Transcription activator BRG1 (EC 3.6.4.-) (ATP-dependent helicase SMARCA4) (BRG1-associated factor 190A) (BAF190A) (Mitotic growth and transcription activator) (Protein BRG-1) (Protein brahma homolog 1) (SNF2-beta) (SWI/SNF-related matrix-associated actin-dependent regulator of chromatin subfamily A member 4)	reviewed	5	bBAF complex [GO:0140092]; chromatin [GO:0000785]; extracellular space [GO:0005615]; fibrillar center [GO:0001650]; GBAF complex [GO:0140288]; kinetochore [GO:0000776]; membrane [GO:0016020]; nBAF complex [GO:0071565]; npBAF complex [GO:0071564]; nuclear matrix [GO:0016363]; nucleolus [GO:0005730]; nucleoplasm [GO:0005654]; nucleus [GO:0005634]; protein-containing complex [GO:0032991]; RSC-type complex [GO:0016586]; SWI/SNF complex [GO:0016514]; ATP binding [GO:0005524]; ATP hydrolysis activity [GO:0016887]; ATP-dependent activity, acting on DNA [GO:0008094]; ATP-dependent chromatin remodeler activity [GO:0140658]; DNA binding [GO:0003677]; DNA polymerase binding [GO:0070182]; helicase activity [GO:0004386]; lysine-acetylated histone binding [GO:0070577]; nuclear androgen receptor binding [GO:0050681]; p53 binding [GO:0002039]; protein N-terminus binding [GO:0047485]; RNA binding [GO:0003723]; Tat protein binding [GO:0030957]; transcription coactivator activity [GO:0003713]; transcription coregulator binding [GO:0001221]; transcription corepressor activity [GO:0003714]; chromatin remodeling [GO:0006338]; negative regulation of androgen receptor signaling pathway [GO:0060766]; negative regulation of cell differentiation [GO:0045596]; negative regulation of cell growth [GO:0030308]; negative regulation of DNA-templated transcription [GO:0045892]; negative regulation of transcription by RNA polymerase II [GO:0000122]; nervous system development [GO:0007399]; neural retina development [GO:0003407]; nucleosome disassembly [GO:0006337]; positive regulation by host of viral transcription [GO:0043923]; positive regulation of cell differentiation [GO:0045597]; positive regulation of cell population proliferation [GO:0008284]; positive regulation of DNA-binding transcription factor activity [GO:0051091]; positive regulation of DNA-templated transcription [GO:0045893]; positive regulation of double-strand break repair [GO:2000781]; positive regulation of glucose mediated signaling pathway [GO:1902661]; positive regulation of miRNA transcription [GO:1902895]; positive regulation of myoblast differentiation [GO:0045663]; positive regulation of stem cell population maintenance [GO:1902459]; positive regulation of T cell differentiation [GO:0045582]; positive regulation of transcription by RNA polymerase II [GO:0045944]; positive regulation of transcription of nucleolar large rRNA by RNA polymerase I [GO:1901838]; positive regulation of Wnt signaling pathway [GO:0030177]; regulation of G0 to G1 transition [GO:0070316]; regulation of G1/S transition of mitotic cell cycle [GO:2000045]; regulation of mitotic metaphase/anaphase transition [GO:0030071]; regulation of nucleotide-excision repair [GO:2000819]; regulation of transcription by RNA polymerase II [GO:0006357]; RNA polymerase I preinitiation complex assembly [GO:0001188]	No	20	High	27	71	27	Human	FALSE	4 v 4	-0.118033	0.331692	0.61062	4 v 4	0.0605687	0.639187	0.89049	4 v 4	-0.0538201	0.666104	0.978401	4 v 4	-0.264014	0.217313	0.504241	4 v 4	-0.131654	0.424017	0.739021	4 v 4	-0.412934	0.00249064	0.179807	4 v 4	-0.145981	0.327909	0.625856	4 v 4	-0.192223	0.399045	0.755486	4 v 4	-0.359114	0.0381532	0.364597	-0.0885392	0.0336197	-0.00242841	-0.414782	0.0123744	-0.0602746	-0.111608	0.401783	-0.130521	0.060163	-0.330674	0.185752	0.140104	-0.214659	-0.295283	-0.686216	0.263325	-0.12124	-0.388105	-0.280597	-0.313986	-0.442021	-0.517525	-0.378203	0.228643	-0.248278	-0.292855	-0.271434	0.250951	-0.0609658	-0.276497	-0.68238	-0.183465	-0.502184	-0.18685	-0.563955	9.49326	10.6042	11.1792	9.55689	9.40472	10.6378	11.1768	9.14211	9.63336	10.3895	10.8839	8.87067	9.37003	10.5108	11.272	9.15127	9.38241	10.4505	11.1604	9.55305	9.94734	10.8315	11.4015	9.24888	9.81682	10.8917	11.0708	9.43463	720.7	1556.6	2318.9	753.2	677.8	1593.3	2315	565	794.2	1341.4	1889.7	468.1	661.7	1459	2473	568.6	667.4	1399.3	2288.9	751.2	987.3	1822.3	2705.1	608.4	901.9	1899.9	2151	692	498.4	913.3	400.6	193.4	397.7	1091.1	333.7	132.2	541.9	1341.4	335.6	114.8	442.5	980.2	413.6	131.7	447.6	985.9	459.4	254.6	728.6	1313.9	481.3	156.7	681.9	1021.9	331.1	196.6	4	10	10	3	4	10	10	3	4	10	10	3	4	10	10	3	4	10	10	3	4	10	10	3	4	10	10	3	High	High	High	High	High	High	High	High	High	High	High	High	High	High	High	High	High	High	High	High	High	High	High	High	High	High	High	High
Q8NAS8		cDNA FLJ34843 fis, clone NT2NE2011119, highly similar to C-TERMINAL BINDING PROTEIN 2	unreviewed	1	NAD binding [GO:0051287]; oxidoreductase activity, acting on the CH-OH group of donors, NAD or NADP as acceptor [GO:0016616]	No	5	High	1	4	1	Human	FALSE	2 v 2	-0.4047	0.331856	0.61062	2 v 2	-0.250824	0.492169	0.86132	2 v 2	0.399363	0.205998	0.975594	2 v 2	-0.382875	0.400863	0.651644	2 v 2	-0.315199	0.03232	0.542208	2 v 2	0.312051	0.579548	0.756371	2 v 2	0.0218248	0.720979	0.871571	2 v 2	-0.0643745	0.845908	0.943976	2 v 2	-0.0873119	0.799338	0.900549	NA	NA	-0.172297	-0.637103	NA	NA	-0.495553	-0.00609572	NA	NA	0.533297	0.26543	NA	NA	-0.103907	-0.661844	NA	NA	-0.299183	-0.331214	NA	NA	0.713756	-0.0896532	NA	NA	0.0683906	-0.024741	NA	NA	0.19637	-0.325119	NA	NA	0.180459	-0.355083	NA	NA	9.68247	9.42206	NA	NA	9.51017	8.78496	NA	NA	9.57856	8.76022	NA	NA	9.87774	9.09144	NA	NA	9.38219	9.08534	NA	NA	8.86481	8.84987	NA	NA	9.3981	9.1153	NA	NA	821.7	686	NA	NA	729.2	441.1	NA	NA	764.6	433.6	NA	NA	940.8	545.5	NA	NA	667.3	543.2	NA	NA	466.2	461.4	NA	NA	674.7	554.6	NA	NA	141.9	176.2	NA	NA	105.1	103.2	NA	NA	135.8	106.4	NA	NA	157.3	126.4	NA	NA	133.9	184.1	NA	NA	83	118.9	NA	NA	103.8	157.5	NA	NA	1	1	NA	NA	1	1	NA	NA	1	1	NA	NA	1	1	NA	NA	1	1	NA	NA	1	1	NA	NA	1	1	Medium	Not Found	Medium	High	Medium	Not Found	Medium	High	Medium	Not Found	Medium	High	Medium	Not Found	Medium	High	Medium	Not Found	Medium	High	Medium	Not Found	Medium	High	Medium	Not Found	Medium	High
Q9HCK4	ROBO2	Roundabout homolog 2	reviewed	5	axolemma [GO:0030673]; axon [GO:0030424]; cell surface [GO:0009986]; extracellular exosome [GO:0070062]; plasma membrane [GO:0005886]; axon guidance receptor activity [GO:0008046]; cell-cell adhesion mediator activity [GO:0098632]; identical protein binding [GO:0042802]; aorta development [GO:0035904]; aortic valve morphogenesis [GO:0003180]; apoptotic process involved in luteolysis [GO:0061364]; axon guidance [GO:0007411]; axon midline choice point recognition [GO:0016199]; brain development [GO:0007420]; cell-cell adhesion [GO:0098609]; cellular response to hormone stimulus [GO:0032870]; central nervous system development [GO:0007417]; endocardial cushion formation [GO:0003272]; homophilic cell adhesion via plasma membrane adhesion molecules [GO:0007156]; metanephros development [GO:0001656]; negative regulation of negative chemotaxis [GO:0050925]; negative regulation of synapse assembly [GO:0051964]; olfactory bulb interneuron development [GO:0021891]; outflow tract septum morphogenesis [GO:0003148]; positive regulation of axonogenesis [GO:0050772]; positive regulation of Notch signaling pathway involved in heart induction [GO:0035481]; pulmonary valve morphogenesis [GO:0003184]; retinal ganglion cell axon guidance [GO:0031290]; ureteric bud development [GO:0001657]; ventricular septum morphogenesis [GO:0060412]	No	35	High	37	109	33	Human	FALSE	4 v 4	0.139676	0.331926	0.61062	4 v 4	-0.190844	0.334289	0.830944	4 v 4	0.130302	0.298594	0.975594	4 v 4	-0.536315	0.0263399	0.290979	4 v 4	-0.40682	0.0454217	0.542856	4 v 4	0.0839345	0.59423	0.766778	4 v 4	-0.675991	0.00362874	0.192361	4 v 4	-0.215976	0.29613	0.711656	4 v 4	-0.0463672	0.600655	0.790943	0.0396357	-0.104982	0.159737	0.464313	-0.22225	-0.0515372	0.146066	-0.635655	0.423168	-0.00358179	0.132012	-0.0303912	-0.570606	-0.893015	-0.318298	-0.363342	-0.431019	-0.682954	-0.0842717	-0.429034	0.441549	-0.247177	0.0424234	0.098943	-0.610242	-0.788033	-0.478035	-0.827655	-0.208769	-0.631417	-0.230338	0.206622	0.0183804	-0.243595	-0.0895883	0.129334	10.541	9.78692	10.8264	10.9094	10.5806	9.68194	10.9861	11.3737	9.97039	8.89391	10.5081	10.546	10.4014	9.57686	10.5924	10.9751	10.1792	9.52533	10.7384	10.3394	9.52884	9.14109	10.4657	10.4471	9.95201	9.1375	10.5977	10.4167	1489.9	883.4	1815.8	1923.3	1531.4	821.4	2028.4	2653.5	1003.2	475.7	1456.3	1495.1	1352.5	763.7	1543.9	2012.9	1159.4	736.9	1708.4	1295.6	738.7	564.6	1414.1	1396	990.5	563.2	1549.6	1366.9	1030.4	518.3	313.7	493.9	898.6	562.5	292.3	620.7	684.5	475.7	258.6	366.7	904.4	513.1	258.2	466.4	777.5	519.2	342.9	439.1	545.1	407.1	251.6	359.6	748.9	302.9	238.5	388.3	8	7	10	9	8	7	10	9	8	7	10	9	8	7	10	9	8	7	10	9	8	7	10	9	8	7	10	9	High	High	High	High	High	High	High	High	High	High	High	High	High	High	High	High	High	High	High	High	High	High	High	High	High	High	High	High
P09936	UCHL1	Ubiquitin carboxyl-terminal hydrolase isozyme L1 (UCH-L1) (EC 3.4.19.12) (Neuron cytoplasmic protein 9.5) (PGP 9.5) (PGP9.5) (Ubiquitin thioesterase L1)	reviewed	5	axon cytoplasm [GO:1904115]; cytoplasm [GO:0005737]; cytosol [GO:0005829]; endoplasmic reticulum membrane [GO:0005789]; neuron projection terminus [GO:0044306]; neuronal cell body [GO:0043025]; nucleoplasm [GO:0005654]; alpha-2A adrenergic receptor binding [GO:0031694]; cysteine-type deubiquitinase activity [GO:0004843]; cysteine-type endopeptidase activity [GO:0004197]; ligase activity [GO:0016874]; omega peptidase activity [GO:0008242]; ubiquitin binding [GO:0043130]; ubiquitin protein ligase binding [GO:0031625]; adult walking behavior [GO:0007628]; axon target recognition [GO:0007412]; axonal transport of mitochondrion [GO:0019896]; cellular response to xenobiotic stimulus [GO:0071466]; eating behavior [GO:0042755]; male germ cell proliferation [GO:0002176]; muscle cell development [GO:0055001]; negative regulation of MAP kinase activity [GO:0043407]; neuromuscular process [GO:0050905]; proteasome-mediated ubiquitin-dependent protein catabolic process [GO:0043161]; protein deubiquitination [GO:0016579]; regulation of macroautophagy [GO:0016241]; response to ischemia [GO:0002931]; sensory perception of pain [GO:0019233]	No	40	High	8	17	8	Human	FALSE	4 v 4	-0.141671	0.331962	0.61062	4 v 4	0.0866129	0.548799	0.87307	4 v 4	-0.157046	0.445019	0.978401	4 v 4	-0.175963	0.281919	0.561789	4 v 4	0.0599875	0.537249	0.794152	4 v 4	-0.474285	0.0931325	0.351869	4 v 4	-0.0342923	0.851899	0.936147	4 v 4	-0.0266254	0.732191	0.900666	4 v 4	-0.317239	0.0342284	0.357003	-0.00691941	-0.165478	0.0820198	-0.476305	-0.00219644	-0.235311	0.327381	0.256578	-0.0319938	-0.150802	-0.647223	0.201835	0.199754	-0.194475	-0.43105	-0.278082	0.131594	-0.187431	0.209923	0.0858634	-0.106184	-0.598491	-0.967432	-0.225032	0.206673	-0.028997	-0.51307	0.198224	0.133791	0.0478802	-0.117458	-0.170715	-0.0741898	-0.447689	-0.32021	-0.426867	9.14032	9.16717	6.50144	9.26421	9.1334	9.00169	6.58346	8.7879	9.34007	8.97269	6.07039	8.98613	9.20848	9.16012	5.86047	8.90026	9.20628	8.92481	6.18785	9.15684	9.44626	9.57118	7.03782	9.21116	9.41426	9.42038	6.3906	9.41299	564.3	574.9	90.6	614.9	561.6	512.6	95.9	442	648.1	502.4	67.2	507.1	591.6	572.1	58.1	477.8	590.7	486	72.9	570.8	697.6	760.7	131.4	592.7	682.3	685.2	83.9	681.7	390.2	337.3	15.7	157.9	329.5	351	13.8	103.4	442.2	502.4	11.9	124.4	395.6	384.4	9.7	110.7	396.1	342.5	14.6	193.4	514.8	548.5	23.4	152.7	515.9	368.5	12.9	193.7	3	2	1	2	3	2	1	2	3	2	1	2	3	2	1	2	3	2	1	2	3	2	1	2	3	2	1	2	High	High	High	High	High	High	High	High	High	High	High	High	High	High	High	High	High	High	High	High	High	High	High	High	High	High	High	High
Q86YD1	PTOV1	Prostate tumor-overexpressed gene 1 protein (PTOV-1) (Activator interaction domain-containing protein 2)	reviewed	5	nucleoplasm [GO:0005654]; perinuclear region of cytoplasm [GO:0048471]; plasma membrane [GO:0005886]; transcription regulator complex [GO:0005667]; positive regulation of transcription by RNA polymerase II [GO:0045944]	No	13	High	4	8	4	Human	FALSE	3 v 3	-0.170292	0.332252	0.61062	3 v 3	-0.0350771	0.93765	0.98022	3 v 3	-0.1179	0.638455	0.978401	3 v 3	-0.219061	0.290638	0.569849	3 v 3	-0.144336	0.677467	0.86069	3 v 3	-0.101725	0.642908	0.797097	3 v 3	-0.048769	0.852396	0.936147	3 v 3	-0.109259	0.394746	0.75462	3 v 3	0.0161753	0.919994	0.965188	NA	-0.0659173	-0.00826762	-0.43669	NA	-0.158611	-0.652616	0.705996	NA	-0.105678	-0.496234	0.248211	NA	-0.524938	-0.0361736	-0.096071	NA	-0.286214	-0.577429	0.430634	NA	-0.339012	-0.236014	0.269852	NA	-0.45902	-0.027906	0.340619	NA	-0.127602	0.0751875	-0.275362	NA	-0.233334	0.260219	0.0216408	NA	6.52042	6.71425	7.42878	NA	6.4545	6.70598	6.99209	NA	5.99548	6.67807	7.33271	NA	6.2817	7.2555	6.90207	NA	6.12309	6.60288	7.60807	NA	6.3345	6.91409	7.06286	NA	6.22882	6.41785	7.31107	NA	91.8	105	172.3	NA	87.7	104.4	127.3	NA	63.8	102.4	161.2	NA	77.8	152.8	119.6	NA	69.7	97.2	195.1	NA	80.7	120.6	133.7	NA	75	85.5	158.8	NA	53.9	18.1	44.3	NA	60	15	29.8	NA	63.8	18.2	39.5	NA	52.3	25.5	27.7	NA	49.1	19.5	66.1	NA	58.2	21.5	34.4	NA	40.4	13.2	45.1	NA	1	1	1	NA	1	1	1	NA	1	1	1	NA	1	1	1	NA	1	1	1	NA	1	1	1	NA	1	1	1	High	High	High	High	High	High	High	High	High	High	High	High	High	High	High	High	High	High	High	High	High	High	High	High	High	High	High	High
Q96EB1	ELP4	Elongator complex protein 4 (hELP4) (PAX6 neighbor gene protein)	reviewed	5	cytoplasm [GO:0005737]; elongator holoenzyme complex [GO:0033588]; nucleoplasm [GO:0005654]; transcription elongation factor complex [GO:0008023]; phosphorylase kinase regulator activity [GO:0008607]; regulation of transcription by RNA polymerase II [GO:0006357]; regulation of translation [GO:0006417]; transcription elongation by RNA polymerase II promoter [GO:0006368]; tRNA wobble uridine modification [GO:0002098]	No	11	High	4	12	4	Human	FALSE	3 v 3	-0.0797669	0.332398	0.61062	3 v 3	-0.311242	0.450962	0.843682	3 v 3	-0.152941	0.11961	0.975594	3 v 3	-0.108523	0.261305	0.543066	3 v 3	-0.198215	0.612569	0.832709	3 v 3	-0.170957	0.173022	0.447762	3 v 3	-0.0287557	0.0857014	0.369352	3 v 3	0.113027	0.00109322	0.499724	3 v 3	-0.0180158	0.767295	0.882572	-0.0173436	-0.0163873	-0.20557	NA	0.0619277	-0.0158615	-0.979793	NA	-0.249268	-0.0480137	-0.161541	NA	-0.049379	-0.0281618	-0.248027	NA	0.16758	0.101934	-0.864159	NA	-0.215063	-0.0117746	-0.286032	NA	-0.0320354	-0.0117746	-0.0424572	NA	0.105652	0.117796	0.115635	NA	0.0342044	0.0362391	-0.124491	NA	8.31288	8.84674	8.82432	NA	8.29554	8.83036	8.61875	NA	8.2635	8.81858	8.5763	NA	8.09592	8.71665	9.44045	NA	8.15785	8.70079	8.46066	NA	8.47857	8.83036	8.86233	NA	8.2293	8.78234	8.70079	NA	318	460.4	453.3	NA	314.2	455.2	393.1	NA	307.3	451.5	381.7	NA	273.6	420.7	694.8	NA	285.6	416.1	352.3	NA	356.7	455.2	465.4	NA	300.1	440.3	416.1	NA	219.9	270.1	78.3	NA	184.3	311.7	56.6	NA	209.7	451.5	67.8	NA	182.9	282.6	116.2	NA	191.5	293.2	70.7	NA	263.2	328.2	82.8	NA	226.9	236.8	64	NA	2	3	1	NA	2	3	1	NA	2	3	1	NA	2	3	1	NA	2	3	1	NA	2	3	1	NA	2	3	1	NA	High	High	High	High	High	High	High	High	High	High	High	High	High	High	High	High	High	High	High	High	High	High	High	High	High	High	High	High
P50570	DNM2	Dynamin-2 (EC 3.6.5.5)	reviewed	5	centrosome [GO:0005813]; clathrin-coated endocytic vesicle [GO:0045334]; clathrin-coated pit [GO:0005905]; cytoplasm [GO:0005737]; cytosol [GO:0005829]; endocytic vesicle membrane [GO:0030666]; endosome [GO:0005768]; extracellular exosome [GO:0070062]; focal adhesion [GO:0005925]; glutamatergic synapse [GO:0098978]; Golgi apparatus [GO:0005794]; Golgi membrane [GO:0000139]; growth cone [GO:0030426]; lamellipodium [GO:0030027]; membrane [GO:0016020]; microtubule [GO:0005874]; midbody [GO:0030496]; nucleus [GO:0005634]; perinuclear region of cytoplasm [GO:0048471]; phagocytic cup [GO:0001891]; phagocytic vesicle membrane [GO:0030670]; plasma membrane [GO:0005886]; postsynaptic density, intracellular component [GO:0099092]; postsynaptic membrane [GO:0045211]; presynapse [GO:0098793]; protein-containing complex [GO:0032991]; ruffle membrane [GO:0032587]; synapse [GO:0045202]; trans-Golgi network [GO:0005802]; D2 dopamine receptor binding [GO:0031749]; enzyme binding [GO:0019899]; GTP binding [GO:0005525]; GTPase activity [GO:0003924]; microtubule binding [GO:0008017]; nitric-oxide synthase binding [GO:0050998]; phosphatidylinositol 3-kinase regulatory subunit binding [GO:0036312]; protein kinase binding [GO:0019901]; protein-containing complex binding [GO:0044877]; SH3 domain binding [GO:0017124]; WW domain binding [GO:0050699]; antigen processing and presentation of exogenous peptide antigen via MHC class II [GO:0019886]; cellular response to carbon monoxide [GO:0071245]; cellular response to dopamine [GO:1903351]; cellular response to nitric oxide [GO:0071732]; cellular response to X-ray [GO:0071481]; endocytosis [GO:0006897]; G protein-coupled receptor internalization [GO:0002031]; G2/M transition of mitotic cell cycle [GO:0000086]; Golgi to plasma membrane transport [GO:0006893]; macropinocytosis [GO:0044351]; membrane organization [GO:0061024]; negative regulation of membrane tubulation [GO:1903526]; negative regulation of non-motile cilium assembly [GO:1902856]; negative regulation of transforming growth factor beta receptor signaling pathway [GO:0030512]; neuron projection morphogenesis [GO:0048812]; phagocytosis [GO:0006909]; positive regulation of apoptotic process [GO:0043065]; positive regulation of clathrin-dependent endocytosis [GO:2000370]; positive regulation of DNA-templated transcription [GO:0045893]; positive regulation of lamellipodium assembly [GO:0010592]; positive regulation of nitric oxide biosynthetic process [GO:0045429]; positive regulation of P-type sodium:potassium-exchanging transporter activity [GO:1903408]; positive regulation of phagocytosis [GO:0050766]; positive regulation of substrate adhesion-dependent cell spreading [GO:1900026]; post-Golgi vesicle-mediated transport [GO:0006892]; receptor internalization [GO:0031623]; receptor-mediated endocytosis [GO:0006898]; regulation of axon extension [GO:0030516]; regulation of DNA-templated transcription [GO:0006355]; regulation of Golgi organization [GO:1903358]; regulation of Rac protein signal transduction [GO:0035020]; response to cocaine [GO:0042220]; response to light stimulus [GO:0009416]; signal transduction [GO:0007165]; spermatogenesis [GO:0007283]; synaptic vesicle endocytosis [GO:0048488]; synaptic vesicle transport [GO:0048489]; transferrin transport [GO:0033572]	No	45	High	38	101	20	Human	FALSE	4 v 4	-0.163091	0.332447	0.61062	4 v 4	0.14156	0.154479	0.822654	4 v 4	0.000252639	0.998721	0.999206	4 v 4	-0.0858681	0.659698	0.819464	4 v 4	0.00858332	0.919353	0.971162	4 v 4	0.0119172	0.892432	0.941872	4 v 4	0.0772228	0.180429	0.491427	4 v 4	-0.132977	0.447057	0.778291	4 v 4	0.0116645	0.959208	0.983344	-0.0960125	0.113579	-0.111387	-0.558544	0.182157	0.0556667	-0.00454225	0.332959	-0.00619331	-0.200345	-0.205418	0.412966	-0.0934716	0.299833	0.00162197	-0.551456	-0.0186083	0.0675536	0.177544	-0.192156	-0.158474	0.161474	0.138985	-0.0943162	0.00254093	0.186254	0.113009	0.00708756	-0.200765	0.0118869	0.182086	-0.525115	-0.152281	0.361819	0.344402	-0.507283	11.6499	11.8271	11.722	10.7097	11.5539	11.9406	11.6106	10.1511	11.5565	12.1269	11.7236	10.1582	11.5751	12.0593	11.5461	10.3504	11.7572	12.115	11.5415	10.6833	11.7149	11.9654	11.5846	10.2525	11.7087	11.7651	11.3792	10.6655	3213.5	3633.3	3378.1	1674.7	3006.6	3930.9	3127.1	1137.1	3011.9	4472.6	3381.9	1142.7	3051	4268	2990.3	1305.5	3461.6	4435.9	2980.9	1644.4	3361.6	3999	3071.3	1219.9	3347.2	3480.5	2663.7	1624.2	2222.3	2131.6	583.6	430.1	1764.1	2691.7	450.7	266	2055.1	4472.6	600.5	280.3	2040.2	2867.4	500.1	302.5	2321.3	3125.5	598.3	557.3	2480.6	2883.3	546.5	314.2	2530.8	1871.9	410	461.4	15	20	8	6	15	20	8	6	15	20	8	6	15	20	8	6	15	20	8	6	15	20	8	6	15	20	8	6	High	High	High	High	High	High	High	High	High	High	High	High	High	High	High	High	High	High	High	High	High	High	High	High	High	High	High	High
P41240	CSK	Tyrosine-protein kinase CSK (EC 2.7.10.2) (C-Src kinase) (Protein-tyrosine kinase CYL)	reviewed	5	cell-cell junction [GO:0005911]; cytoplasm [GO:0005737]; cytosol [GO:0005829]; extracellular exosome [GO:0070062]; membrane raft [GO:0045121]; plasma membrane [GO:0005886]; ATP binding [GO:0005524]; identical protein binding [GO:0042802]; metal ion binding [GO:0046872]; non-membrane spanning protein tyrosine kinase activity [GO:0004715]; proline-rich region binding [GO:0070064]; protein C-terminus binding [GO:0008022]; protein kinase A catalytic subunit binding [GO:0034236]; protein phosphatase binding [GO:0019903]; protein tyrosine kinase activity [GO:0004713]; protein tyrosine kinase binding [GO:1990782]; adaptive immune response [GO:0002250]; adherens junction organization [GO:0034332]; brain development [GO:0007420]; cellular response to peptide hormone stimulus [GO:0071375]; negative regulation of bone resorption [GO:0045779]; negative regulation of cell population proliferation [GO:0008285]; negative regulation of ERK1 and ERK2 cascade [GO:0070373]; negative regulation of Golgi to plasma membrane protein transport [GO:0042997]; negative regulation of interleukin-6 production [GO:0032715]; negative regulation of kinase activity [GO:0033673]; negative regulation of low-density lipoprotein particle clearance [GO:0010989]; negative regulation of phagocytosis [GO:0050765]; oligodendrocyte differentiation [GO:0048709]; positive regulation of MAP kinase activity [GO:0043406]; protein autophosphorylation [GO:0046777]; protein phosphorylation [GO:0006468]; regulation of Fc receptor mediated stimulatory signaling pathway [GO:0060368]; T cell costimulation [GO:0031295]; T cell receptor signaling pathway [GO:0050852]	No	25	High	10	37	10	Human	FALSE	4 v 4	-0.124159	0.33257	0.61062	4 v 4	0.0321396	0.774296	0.929997	4 v 4	0.226098	0.248638	0.975594	4 v 4	-0.214041	0.2685	0.552374	4 v 4	-0.120674	0.132409	0.594748	4 v 4	0.0382192	0.830413	0.90785	4 v 4	-0.0898817	0.507789	0.75956	4 v 4	-0.152814	0.398855	0.755486	4 v 4	-0.187879	0.203686	0.526506	0.146657	-0.181819	-0.0895754	-0.371898	0.164819	0.071865	-0.268442	0.160316	0.0425811	-0.121768	0.54191	0.44167	-0.0743015	-0.459109	0.166054	-0.488806	-0.112453	-0.138067	0.0271891	-0.259365	0.0463123	-0.297981	0.480321	-0.0757754	-0.220958	-0.27729	0.255629	-0.116908	-0.277272	-0.209932	0.295631	-0.419681	0.00373123	-0.176213	-0.0615891	-0.517446	10.0496	8.80607	9.15	6.90328	10.1962	8.62425	9.06043	6.53138	9.97527	8.34696	9.31606	6.41447	10.0877	8.48502	9.28887	6.67384	10.2525	8.55689	9.02042	6.83415	9.92896	8.64494	8.83573	6.49025	9.97154	8.52317	9.37764	6.93192	1059.8	447.6	568.1	119.7	1173.2	394.6	533.9	92.5	1006.6	325.6	637.4	85.3	1088.2	358.3	625.5	102.1	1219.9	376.6	519.3	114.1	974.8	400.3	456.9	89.9	1004	367.9	665.2	122.1	732.9	262.6	98.1	30.8	688.4	270.2	77	21.6	686.8	325.6	113.2	20.9	727.7	240.7	104.6	23.7	818	265.4	104.2	38.7	719.3	288.6	81.3	23.2	759.1	197.9	102.4	34.7	5	4	3	1	5	4	3	1	5	4	3	1	5	4	3	1	5	4	3	1	5	4	3	1	5	4	3	1	High	High	High	High	High	High	High	High	High	High	High	High	High	High	High	High	High	High	High	High	High	High	High	High	High	High	High	High
Q96JC1	VPS39	Vam6/Vps39-like protein (TRAP1-like protein) (hVam6p)	reviewed	5	AP-3 adaptor complex [GO:0030123]; cytoplasm [GO:0005737]; endosome membrane [GO:0010008]; HOPS complex [GO:0030897]; late endosome [GO:0005770]; late endosome membrane [GO:0031902]; lysosomal HOPS complex [GO:1902501]; lysosomal membrane [GO:0005765]; membrane [GO:0016020]; autophagosome-lysosome fusion [GO:0061909]; autophagy [GO:0006914]; endocytic recycling [GO:0032456]; endosomal vesicle fusion [GO:0034058]; endosome to lysosome transport [GO:0008333]; intracellular protein transport [GO:0006886]; late endosome to lysosome transport [GO:1902774]; regulation of SNARE complex assembly [GO:0035542]	No	6	High	5	8	4	Human	FALSE	2 v 2	-0.126714	0.332607	0.61062	2 v 2	-0.107575	0.202047	0.827303	2 v 2	0.228149	0.241159	0.975594	2 v 2	-0.287958	0.496966	0.719534	2 v 2	-0.245192	0.0431028	0.542856	2 v 2	-0.0654606	0.504402	0.704218	2 v 2	-0.161245	0.58642	0.804124	2 v 2	-0.137618	0.0860229	0.606386	2 v 2	-0.29361	0.312915	0.61258	NA	-0.0537482	NA	-0.199679	NA	-0.14291	NA	-0.0722386	NA	0.137338	NA	0.318961	NA	-0.00273152	NA	-0.573185	NA	-0.261819	NA	-0.228566	NA	0.000911656	NA	-0.131833	NA	0.0510167	NA	-0.373506	NA	-0.118908	NA	-0.156327	NA	-0.136426	NA	-0.450793	NA	7.30925	NA	7.30925	NA	7.2555	NA	7.10957	NA	7.30652	NA	6.73606	NA	7.56834	NA	6.96463	NA	7.42543	NA	6.89239	NA	7.30561	NA	6.8679	NA	7.44294	NA	7.18686	NA	158.6	NA	158.6	NA	152.8	NA	138.1	NA	158.3	NA	106.6	NA	189.8	NA	124.9	NA	171.9	NA	118.8	NA	158.2	NA	116.8	NA	174	NA	145.7	NA	93	NA	40.7	NA	104.7	NA	32.3	NA	158.3	NA	26.1	NA	127.5	NA	28.9	NA	121.1	NA	40.3	NA	114.1	NA	30.1	NA	93.6	NA	41.4	NA	1	NA	1	NA	1	NA	1	NA	1	NA	1	NA	1	NA	1	NA	1	NA	1	NA	1	NA	1	NA	1	NA	1	High	High	High	High	High	High	High	High	High	High	High	High	High	High	High	High	High	High	High	High	High	High	High	High	High	High	High	High
Q8N2H2		protein kinase C (EC 2.7.11.13)	unreviewed	2	membrane [GO:0016020]; ATP binding [GO:0005524]; calcium-dependent protein kinase C activity [GO:0004698]; protein phosphorylation [GO:0006468]	No	9	High	4	4	3	Human	FALSE	2 v 2	-0.23236	0.332688	0.61062	2 v 2	0.041217	0.734629	0.916827	2 v 2	0.0176945	0.916609	0.985468	2 v 2	-0.264896	0.0738052	0.343167	2 v 2	-0.0804	0.51298	0.780843	2 v 2	-0.0577627	0.897499	0.944337	2 v 2	-0.0325362	0.805199	0.918397	2 v 2	-0.121617	0.0487792	0.599028	2 v 2	-0.0754571	0.790839	0.896008	-0.366198	-0.0985208	NA	NA	-0.0518672	0.134301	NA	NA	-0.116614	0.152003	NA	NA	-0.295744	-0.234047	NA	NA	-0.164147	0.00334732	NA	NA	-0.413415	0.29789	NA	NA	0.0704542	-0.135526	NA	NA	-0.11228	-0.130954	NA	NA	-0.296801	0.145886	NA	NA	7.09276	6.66534	NA	NA	6.72656	6.56682	NA	NA	6.79701	6.43129	NA	NA	6.96116	6.42794	NA	NA	6.90929	6.56224	NA	NA	7.21043	6.1334	NA	NA	7.09381	6.2854	NA	NA	136.5	101.5	NA	NA	105.9	94.8	NA	NA	111.2	86.3	NA	NA	124.6	86.1	NA	NA	120.2	94.5	NA	NA	148.1	70.2	NA	NA	136.6	78	NA	NA	94.4	59.5	NA	NA	62.1	64.9	NA	NA	75.9	86.3	NA	NA	83.3	57.8	NA	NA	80.6	66.6	NA	NA	109.3	50.6	NA	NA	103.3	41.9	NA	NA	1	1	NA	NA	1	1	NA	NA	1	1	NA	NA	1	1	NA	NA	1	1	NA	NA	1	1	NA	NA	1	1	NA	NA	Medium	High	Not Found	High	Medium	High	Not Found	High	Medium	High	Not Found	High	Medium	High	Not Found	High	Medium	High	Not Found	High	Medium	High	Not Found	High	Medium	High	Not Found	High
Q04917	YWHAH	14-3-3 protein eta (Protein AS1)	reviewed	5	cerebellar granule cell to Purkinje cell synapse [GO:0150048]; cytoplasm [GO:0005737]; cytosol [GO:0005829]; extracellular exosome [GO:0070062]; intercalated disc [GO:0014704]; plasma membrane [GO:0005886]; presynapse [GO:0098793]; actin binding [GO:0003779]; enzyme binding [GO:0019899]; identical protein binding [GO:0042802]; insulin-like growth factor receptor binding [GO:0005159]; nuclear glucocorticoid receptor binding [GO:0035259]; protein domain specific binding [GO:0019904]; protein heterodimerization activity [GO:0046982]; sodium channel regulator activity [GO:0017080]; transmembrane transporter binding [GO:0044325]; glucocorticoid catabolic process [GO:0006713]; glucocorticoid receptor signaling pathway [GO:0042921]; intracellular protein transport [GO:0006886]; membrane depolarization during action potential [GO:0086010]; negative regulation of dendrite morphogenesis [GO:0050774]; positive regulation of DNA-templated transcription [GO:0045893]; presynaptic modulation of chemical synaptic transmission [GO:0099171]; protein localization [GO:0008104]; regulation of neuron differentiation [GO:0045664]; regulation of sodium ion transmembrane transporter activity [GO:2000649]; regulation of sodium ion transport [GO:0002028]; regulation of synaptic plasticity [GO:0048167]; signal transduction [GO:0007165]; substantia nigra development [GO:0021762]	No	45	High	14	72	9	Human	FALSE	4 v 4	-0.113391	0.33321	0.610994	4 v 4	0.0832726	0.377858	0.830944	4 v 4	0.0243622	0.623804	0.978401	4 v 4	-0.0101599	0.921555	0.964446	4 v 4	0.13675	0.0529696	0.547822	4 v 4	-0.00171627	0.986698	0.993944	4 v 4	0.103231	0.375847	0.662834	4 v 4	0.053477	0.657949	0.866342	4 v 4	-0.0260785	0.801501	0.901342	-0.102107	0.132798	-0.348468	-0.135788	0.233777	0.049935	-0.129353	0.178731	-0.00490955	-0.0239106	-0.031221	0.15749	-0.233936	0.228323	0.00664225	-0.0416687	0.0110005	0.146102	0.178233	0.211664	-0.282165	0.0498689	0.1274	0.0980311	-0.13183	0.0955256	0.35511	0.0941193	-0.222777	0.096167	0.307586	0.0329321	-0.277255	0.0737795	0.158621	-0.0594589	9.78545	10.2657	9.34452	10.2005	9.68335	10.3985	8.99605	10.0647	9.55152	10.4941	9.35116	10.1589	9.54052	10.348	9.17293	9.9472	9.77429	10.3979	9.04357	10.1259	9.83368	10.4442	9.22376	10.0608	9.82877	10.4203	9.19254	10.2183	882.5	1231.1	650.1	1176.7	822.2	1349.8	510.6	1071	750.4	1442.2	653.1	1143.2	744.7	1303.3	577.2	987.2	875.7	1349.2	527.7	1117.4	912.5	1393.2	597.9	1068.1	909.4	1370.3	585.1	1191.3	610.3	722.3	112.3	302.2	482.4	924.3	73.6	250.5	512	1442.2	116	280.4	498	875.6	96.5	228.8	587.2	950.6	105.9	378.7	673.3	1004.5	106.4	275.1	687.6	737	90.1	338.4	3	6	2	4	3	6	2	4	3	6	2	4	3	6	2	4	3	6	2	4	3	6	2	4	3	6	2	4	High	High	High	High	High	High	High	High	High	High	High	High	High	High	High	High	High	High	High	High	High	High	High	High	High	High	High	High
P12081	HARS1	Histidine--tRNA ligase, cytoplasmic (EC 6.1.1.21) (Histidyl-tRNA synthetase) (HisRS)	reviewed	5	cytoplasm [GO:0005737]; cytosol [GO:0005829]; mitochondrion [GO:0005739]; ATP binding [GO:0005524]; histidine-tRNA ligase activity [GO:0004821]; identical protein binding [GO:0042802]; protein homodimerization activity [GO:0042803]; histidyl-tRNA aminoacylation [GO:0006427]; mitochondrial translation [GO:0032543]; translation [GO:0006412]; tRNA aminoacylation for protein translation [GO:0006418]	No	46	High	24	78	4	Human	TRUE	4 v 4	-0.248346	0.333262	0.610994	4 v 4	0.149181	0.286004	0.830944	4 v 4	0.0710393	0.600247	0.978401	4 v 4	-0.276179	0.269783	0.553144	4 v 4	-0.0107654	0.90702	0.967716	4 v 4	0.0443056	0.692074	0.830158	4 v 4	-0.0278332	0.806692	0.918397	4 v 4	-0.159946	0.341279	0.732387	4 v 4	-0.0267336	0.876382	0.941639	-0.0793084	0.170638	-0.240726	-0.843987	0.0892456	0.0726612	-0.0476501	0.482465	0.0758077	-0.123359	-0.0809113	0.412619	-0.299801	0.294256	-0.434218	-0.664953	-0.103144	0.236171	-0.137313	-0.0387759	-0.15667	0.287611	-0.0846298	0.130911	-0.220492	0.123617	-0.193492	0.179034	-0.192389	0.16351	-0.0896625	-0.521241	-0.232477	0.41097	-0.00371841	-0.281709	11.8327	11.5665	10.9957	11.5662	11.7534	11.7371	10.755	10.7222	11.5329	11.8607	10.5615	10.9012	11.636	11.6246	10.6988	10.94	11.7253	11.6972	10.6511	11.4225	11.6896	11.5731	10.6461	10.7703	11.7654	11.4498	10.5652	11.183	3647.5	3032.9	2041.9	3032.3	3452.4	3413.7	1728.1	1689.3	2963.1	3719.1	1511.2	1912.5	3182.7	3157.5	1662.1	1964.6	3385.8	3320.6	1608.1	2744.8	3303	3046.9	1602.5	1746.6	3481.2	2797.2	1515.1	2324.9	2522.5	1779.4	352.7	778.8	2025.7	2337.6	249.1	395.1	2021.8	3719.1	268.3	469.1	2128.3	2121.3	278	455.2	2270.4	2339.7	322.8	930.2	2437.4	2196.8	285.1	449.9	2632.1	1504.5	233.2	660.4	11	14	6	8	11	14	6	8	11	14	6	8	11	14	6	8	11	14	6	8	11	14	6	8	11	14	6	8	High	High	High	High	High	High	High	High	High	High	High	High	High	High	High	High	High	High	High	High	High	High	High	High	High	High	High	High
Q5T8C6	CDC16	Cell division cycle protein 16 homolog	unreviewed	1		No	7	High	3	9	1	Human	FALSE	3 v 3	0.1013	0.333337	0.610994	3 v 3	-0.55625	0.00704166	0.762352	3 v 3	-0.282113	0.0212385	0.975594	3 v 3	-0.168719	0.223526	0.510156	3 v 3	-0.495632	0.128449	0.594218	3 v 3	-0.577903	0.0578962	0.299709	3 v 3	-0.270019	0.218057	0.524432	3 v 3	0.0606175	0.822797	0.938903	3 v 3	-0.29579	0.24862	0.566916	0.0734978	0.251807	-0.0214054	NA	-0.627191	-0.467567	-0.573991	NA	-0.353863	-0.209141	-0.283335	NA	0.0150022	-0.313565	-0.207595	NA	-0.105493	-0.740297	-0.641106	NA	-0.287696	-0.740297	-0.705715	NA	-0.0584956	-0.565372	-0.18619	NA	0.521698	-0.272731	-0.0671142	NA	0.0661669	-0.531156	-0.422379	NA	4.84298	4.42626	6.08534	NA	4.91648	4.67807	6.06393	NA	4.85798	4.1127	5.87774	NA	4.96347	4.853	6.51885	NA	4.33628	4.38543	5.94486	NA	5.14568	4.853	6.58346	NA	4.79181	4.64386	6.30012	NA	28.7	21.5	67.9	NA	30.2	25.6	66.9	NA	29	17.3	58.8	NA	31.2	28.9	91.7	NA	20.2	20.9	61.6	NA	35.4	28.9	95.9	NA	27.7	25	78.8	NA	19.9	12.6	11.7	NA	17.7	17.5	9.6	NA	19.8	17.3	10.4	NA	20.8	19.4	15.3	NA	13.6	14.8	12.4	NA	26.1	20.8	17.1	NA	20.9	13.5	12.1	NA	1	1	1	NA	1	1	1	NA	1	1	1	NA	1	1	1	NA	1	1	1	NA	1	1	1	NA	1	1	1	NA	High	Medium	Medium	High	High	Medium	Medium	High	High	Medium	Medium	High	High	Medium	Medium	High	High	Medium	Medium	High	High	Medium	Medium	High	High	Medium	Medium	High
P49757	NUMB	Protein numb homolog (h-Numb) (Protein S171)	reviewed	5	apical part of cell [GO:0045177]; basolateral plasma membrane [GO:0016323]; clathrin-coated pit [GO:0005905]; clathrin-coated vesicle [GO:0030136]; cytoplasm [GO:0005737]; early endosome [GO:0005769]; endosome membrane [GO:0010008]; focal adhesion [GO:0005925]; glutamatergic synapse [GO:0098978]; plasma membrane [GO:0005886]; alpha-catenin binding [GO:0045294]; beta-catenin binding [GO:0008013]; cadherin binding [GO:0045296]; adherens junction organization [GO:0034332]; axonogenesis [GO:0007409]; lateral ventricle development [GO:0021670]; negative regulation of protein localization to plasma membrane [GO:1903077]; neuroblast division in subventricular zone [GO:0021849]; positive regulation of cell migration [GO:0030335]; positive regulation of neurogenesis [GO:0050769]; regulation of postsynaptic neurotransmitter receptor internalization [GO:0099149]	No	8	High	4	5	4	Human	FALSE	2 v 2	-0.168258	0.333714	0.611355	2 v 2	-0.287039	0.428633	0.83723	2 v 2	-0.0754061	0.472942	0.978401	2 v 2	-0.256204	0.474882	0.708699	2 v 2	-0.220138	0.581579	0.814322	2 v 2	-0.272694	0.172292	0.446744	2 v 2	-0.087945	0.641834	0.829766	2 v 2	0.0669013	0.445389	0.777434	2 v 2	-0.197288	0.0206548	0.356069	NA	-0.265537	NA	-0.0709801	NA	-0.51599	NA	-0.0580874	NA	-0.00615223	NA	-0.14466	NA	-0.492947	NA	-0.0194597	NA	-0.505395	NA	0.0651201	NA	-0.197037	NA	-0.348351	NA	-0.22741	NA	0.0515204	NA	0.0105951	NA	0.123208	NA	-0.190885	NA	-0.203691	NA	5.8505	NA	8.06985	NA	5.58496	NA	7.99887	NA	5.35755	NA	8.05039	NA	5.86295	NA	7.98527	NA	5.34696	NA	7.92719	NA	5.55459	NA	8.39874	NA	5.54844	NA	8.25408	NA	57.7	NA	268.7	NA	48	NA	255.8	NA	41	NA	265.1	NA	58.2	NA	253.4	NA	40.7	NA	243.4	NA	47	NA	337.5	NA	46.8	NA	305.3	NA	33.8	NA	69	NA	32.9	NA	59.8	NA	41	NA	65	NA	39.1	NA	58.7	NA	28.7	NA	82.5	NA	33.9	NA	86.9	NA	25.2	NA	86.7	NA	1	NA	2	NA	1	NA	2	NA	1	NA	2	NA	1	NA	2	NA	1	NA	2	NA	1	NA	2	NA	1	NA	2	Not Found	High	Not Found	High	Not Found	High	Not Found	High	Not Found	High	Not Found	High	Not Found	High	Not Found	High	Not Found	High	Not Found	High	Not Found	High	Not Found	High	Not Found	High	Not Found	High
Q96CN4	EVI5L	EVI5-like protein (Ecotropic viral integration site 5-like protein)	reviewed	5	GTPase activator activity [GO:0005096]; small GTPase binding [GO:0031267]; activation of GTPase activity [GO:0090630]; negative regulation of cilium assembly [GO:1902018]; positive regulation of GTPase activity [GO:0043547]	No	3	High	3	3	3	Human	FALSE	2 v 2	0.297001	0.333871	0.611355	2 v 2	0.162639	0.42591	0.836996	2 v 2	0.125882	0.603017	0.978401	2 v 2	-0.363426	0.535482	0.743424	2 v 2	-0.292148	0.614363	0.832709	2 v 2	-0.222083	0.759582	0.86704	2 v 2	-0.660427	0.457791	0.724263	2 v 2	-0.454788	0.560369	0.82553	2 v 2	-0.347964	0.532011	0.75257	0.125193	0.468809	NA	NA	0.0340475	0.291231	NA	NA	0.300881	-0.0491178	NA	NA	0.0429494	-0.769802	NA	NA	0.129652	-0.713949	NA	NA	0.33776	-0.781926	NA	NA	-0.0822435	-1.23861	NA	NA	0.0956046	-1.00518	NA	NA	0.0368792	-0.732808	NA	NA	7.15279	4.56682	NA	NA	7.27798	5.03562	NA	NA	7.19574	3.79701	NA	NA	7.06609	4.51096	NA	NA	7.10014	4.80219	NA	NA	6.85798	4.57894	NA	NA	7.15886	4.52982	NA	NA	142.3	23.7	NA	NA	155.2	32.8	NA	NA	146.6	13.9	NA	NA	134	22.8	NA	NA	137.2	27.9	NA	NA	116	23.9	NA	NA	142.9	23.1	NA	NA	98.4	13.9	NA	NA	91.1	22.5	NA	NA	100	13.9	NA	NA	89.6	15.3	NA	NA	92	19.7	NA	NA	85.6	17.2	NA	NA	108.1	12.4	NA	NA	1	1	NA	NA	1	1	NA	NA	1	1	NA	NA	1	1	NA	NA	1	1	NA	NA	1	1	NA	NA	1	1	NA	NA	High	High	Not Found	Not Found	High	High	Not Found	Not Found	High	High	Not Found	Not Found	High	High	Not Found	Not Found	High	High	Not Found	Not Found	High	High	Not Found	Not Found	High	High	Not Found	Not Found
P40938	RFC3	Replication factor C subunit 3 (Activator 1 38 kDa subunit) (A1 38 kDa subunit) (Activator 1 subunit 3) (Replication factor C 38 kDa subunit) (RF-C 38 kDa subunit) (RFC38)	reviewed	5	Ctf18 RFC-like complex [GO:0031390]; DNA replication factor C complex [GO:0005663]; nucleoplasm [GO:0005654]; nucleus [GO:0005634]; ATP-dependent activity, acting on DNA [GO:0008094]; DNA binding [GO:0003677]; DNA clamp loader activity [GO:0003689]; DNA duplex unwinding [GO:0032508]; DNA repair [GO:0006281]; DNA replication [GO:0006260]; DNA strand elongation involved in DNA replication [GO:0006271]; DNA synthesis involved in DNA repair [GO:0000731]; DNA-templated DNA replication [GO:0006261]; positive regulation of DNA-directed DNA polymerase activity [GO:1900264]; response to organophosphorus [GO:0046683]	No	23	High	7	29	7	Human	FALSE	4 v 4	-0.20104	0.33398	0.611355	4 v 4	0.0941819	0.659985	0.898471	4 v 4	-0.0311005	0.800993	0.979645	4 v 4	-0.189663	0.118125	0.402387	4 v 4	-0.0583581	0.752099	0.898631	4 v 4	-0.397866	0.00111325	0.157966	4 v 4	0.011377	0.919805	0.965904	4 v 4	-0.15254	0.261604	0.701009	4 v 4	-0.366765	0.0642051	0.390876	-0.04934	-0.109486	0.0688779	-0.71421	-0.0344482	-0.0893376	-0.168623	0.669137	-0.359095	0.100327	0.134366	0	-0.0259952	-0.240314	-0.0793183	-0.413023	0.0813536	-0.149493	-0.477688	0.312395	-0.354991	-0.331589	-0.447926	-0.456958	0.0233448	-0.130828	-0.148196	0.301188	0.115802	-0.0601555	-0.309065	-0.356741	0.0041044	-0.431915	-0.582292	-0.456958	9.48543	9.24031	8.25125	7.57592	9.43609	9.13083	8.32012	6.86171	9.45943	9	8.17193	7.16289	9.37808	9.14949	8.64962	6.8505	9.34363	9.06016	8.48099	7.51964	9.81442	9.33159	8.61985	7.61985	9.45533	9.43192	8.75422	7.61985	716.8	604.8	304.7	190.8	692.7	560.6	319.6	116.3	704	512	288.4	143.3	665.4	567.9	401.6	115.4	649.7	533.8	357.3	183.5	900.4	644.3	393.4	196.7	702	690.7	431.8	196.7	495.7	354.8	52.6	49	406.5	383.9	46.1	27.2	480.4	512	51.2	35.2	444.9	381.6	67.2	26.7	435.7	376.1	71.7	62.2	664.4	464.6	70	50.7	530.8	371.5	66.5	55.9	5	3	2	2	5	3	2	2	5	3	2	2	5	3	2	2	5	3	2	2	5	3	2	2	5	3	2	2	High	High	High	High	High	High	High	High	High	High	High	High	High	High	High	High	High	High	High	High	High	High	High	High	High	High	High	High
Q9Y4W2	LAS1L	Ribosomal biogenesis protein LAS1L (Protein LAS1 homolog)	reviewed	5	Las1 complex [GO:0090730]; membrane [GO:0016020]; MLL1 complex [GO:0071339]; nucleolus [GO:0005730]; nucleoplasm [GO:0005654]; preribosome, large subunit precursor [GO:0030687]; endonuclease activity [GO:0004519]; RNA binding [GO:0003723]; maturation of 5.8S rRNA [GO:0000460]; maturation of LSU-rRNA [GO:0000470]	TRANSMEM 418..438; /note="Helical"; /evidence="ECO:0000255"	7	High	3	6	3	Human	FALSE	2 v 2	0.108884	0.334128	0.611355	2 v 2	-0.167542	0.114668	0.822654	2 v 2	0.0332195	0.892067	0.985468	2 v 2	0.113142	0.453458	0.689428	2 v 2	-0.319978	0.306252	0.683792	2 v 2	-0.220507	0.443973	0.667013	2 v 2	0.00425773	0.922173	0.966813	2 v 2	-0.152436	0.581571	0.830914	2 v 2	-0.253727	0.0233436	0.356069	NA	0.171929	0.0458383	NA	NA	-0.19805	-0.137034	NA	NA	-0.160838	0.227277	NA	NA	0.210841	0.0154418	NA	NA	-0.152963	-0.486993	NA	NA	-0.405256	-0.0357577	NA	NA	0.038912	-0.0303965	NA	NA	0.0450879	-0.349959	NA	NA	-0.244419	-0.263034	NA	NA	7.69905	7.02348	NA	NA	7.87098	7.06932	NA	NA	7.90989	7.03892	NA	NA	8.06286	7.52591	NA	NA	7.86481	7.38888	NA	NA	8.31515	7.07468	NA	NA	8.15431	7.30195	NA	NA	207.8	130.1	NA	NA	234.1	134.3	NA	NA	240.5	131.5	NA	NA	267.4	184.3	NA	NA	233.1	167.6	NA	NA	318.5	134.8	NA	NA	284.9	157.8	NA	NA	121.9	22.5	NA	NA	160.3	19.4	NA	NA	240.5	23.3	NA	NA	179.6	30.8	NA	NA	164.2	33.6	NA	NA	229.7	24	NA	NA	153.2	24.3	NA	NA	1	1	NA	NA	1	1	NA	NA	1	1	NA	NA	1	1	NA	NA	1	1	NA	NA	1	1	NA	NA	1	1	NA	High	High	High	Not Found	High	High	High	Not Found	High	High	High	Not Found	High	High	High	Not Found	High	High	High	Not Found	High	High	High	Not Found	High	High	High	Not Found
P13667	PDIA4	Protein disulfide-isomerase A4 (EC 5.3.4.1) (Endoplasmic reticulum resident protein 70) (ER protein 70) (ERp70) (Endoplasmic reticulum resident protein 72) (ER protein 72) (ERp-72) (ERp72)	reviewed	5	cell surface [GO:0009986]; endoplasmic reticulum [GO:0005783]; endoplasmic reticulum lumen [GO:0005788]; extracellular space [GO:0005615]; melanosome [GO:0042470]; protein disulfide isomerase activity [GO:0003756]; protein-disulfide reductase activity [GO:0015035]; RNA binding [GO:0003723]; chaperone-mediated protein folding [GO:0061077]; protein folding [GO:0006457]; protein secretion [GO:0009306]; response to endoplasmic reticulum stress [GO:0034976]	No	55	High	39	190	39	Human	FALSE	4 v 4	-0.0533757	0.33444	0.611653	4 v 4	-0.241291	0.251288	0.830944	4 v 4	-0.241719	0.13652	0.975594	4 v 4	0.177104	0.298922	0.575961	4 v 4	-0.171346	0.394481	0.71901	4 v 4	-0.742323	0.0440655	0.277687	4 v 4	0.23048	0.113793	0.403976	4 v 4	0.069945	0.632737	0.85487	4 v 4	-0.500604	0.033611	0.357003	0.0652835	-0.143651	-0.108419	-0.0267164	-0.13155	-0.146205	-0.734561	0.0471525	-0.103945	-0.129508	-0.133436	-0.599988	0.549995	-0.12497	0.200295	0.0830979	0.260293	-0.303607	-0.555205	-0.0868635	-0.206667	-0.738349	-0.732184	-1.29209	0.484711	0.018681	0.308714	0.109814	0.391843	-0.157403	0.179356	-0.134016	-0.102722	-0.608841	-0.598747	-0.692104	11.9024	11.9903	11.2375	12.4825	11.9677	11.8467	11.1291	12.4558	12.4524	11.8653	11.4378	12.5656	12.1921	12.169	11.993	12.6524	12.0605	12.0227	11.2584	12.6996	12.659	12.6037	12.17	13.8577	12.5551	12.4742	12.0366	13.2577	3828	4068.6	2414.5	5722.7	4005.2	3683	2239.7	5617.7	5604.5	3731	2774.1	6062	4679.3	4604.9	4076.2	6438.2	4271.5	4161.1	2449.8	6652.1	6467.7	6224.3	4608.2	14844.8	6018.1	5689.9	4201.1	9794	2647.3	2387.1	417.1	1469.7	2350.1	2521.9	322.8	1314	3824	3731	492.6	1486.9	3129	3093.7	681.7	1491.8	2864.4	2931.9	491.7	2254.5	4772.7	4487.7	819.9	3823.9	4550.4	3060.2	646.6	2782.1	17	19	12	20	17	19	12	20	17	19	12	20	17	19	12	20	17	19	12	20	17	19	12	20	17	19	12	20	High	High	High	High	High	High	High	High	High	High	High	High	High	High	High	High	High	High	High	High	High	High	High	High	High	High	High	High
B4DM27		cDNA FLJ54637, highly similar to Homo sapiens BAT2 domain containing 1 (BAT2D1), mRNA	unreviewed	1		TRANSMEM 373..393; /note="Helical"; /evidence="ECO:0000255"	29	High	27	67	2	Human	FALSE	2 v 2	-0.477204	0.335201	0.612772	2 v 2	0.215258	0.555925	0.875859	2 v 2	0.0971567	0.755107	0.978401	2 v 2	-0.308412	0.698322	0.84171	2 v 2	0.207975	0.643024	0.843494	2 v 2	0.100481	0.283311	0.550868	2 v 2	0.168792	0.694235	0.857511	2 v 2	-0.00728229	0.992116	0.997487	2 v 2	0.00332428	0.99265	0.996684	-0.199821	NA	NA	-0.754588	-0.0415791	NA	NA	0.472095	-0.142828	NA	NA	0.337141	0.292958	NA	NA	-0.909782	0.539159	NA	NA	-0.123208	0.148404	NA	NA	0.0525585	0.492779	NA	NA	-0.155195	0.580738	NA	NA	-0.595302	0.291231	NA	NA	-0.284583	6.3837	NA	NA	9.37003	6.18388	NA	NA	8.61545	6.67666	NA	NA	8.46025	6.1375	NA	NA	8.58346	6.09592	NA	NA	9.05555	6.52826	NA	NA	8.40769	6.38543	NA	NA	8.74483	83.5	NA	NA	661.7	72.7	NA	NA	392.2	102.3	NA	NA	352.2	70.4	NA	NA	383.6	68.4	NA	NA	532.1	92.3	NA	NA	339.6	83.6	NA	NA	429	57.8	NA	NA	169.9	42.7	NA	NA	91.7	69.8	NA	NA	86.4	47	NA	NA	88.9	45.9	NA	NA	180.3	68.1	NA	NA	87.5	63.2	NA	NA	121.8	1	NA	NA	1	1	NA	NA	1	1	NA	NA	1	1	NA	NA	1	1	NA	NA	1	1	NA	NA	1	1	NA	NA	1	High	High	High	High	High	High	High	High	High	High	High	High	High	High	High	High	High	High	High	High	High	High	High	High	High	High	High	High
Q08345	DDR1	Epithelial discoidin domain-containing receptor 1 (Epithelial discoidin domain receptor 1) (EC 2.7.10.1) (CD167 antigen-like family member A) (Cell adhesion kinase) (Discoidin receptor tyrosine kinase) (HGK2) (Mammary carcinoma kinase 10) (MCK-10) (Protein-tyrosine kinase 3A) (Protein-tyrosine kinase RTK-6) (TRK E) (Tyrosine kinase DDR) (Tyrosine-protein kinase CAK) (CD antigen CD167a)	reviewed	5	extracellular exosome [GO:0070062]; extracellular space [GO:0005615]; plasma membrane [GO:0005886]; receptor complex [GO:0043235]; ATP binding [GO:0005524]; collagen binding [GO:0005518]; metal ion binding [GO:0046872]; protein tyrosine kinase collagen receptor activity [GO:0038062]; transmembrane receptor protein tyrosine kinase activity [GO:0004714]; axon development [GO:0061564]; branching involved in mammary gland duct morphogenesis [GO:0060444]; cell adhesion [GO:0007155]; cell population proliferation [GO:0008283]; collagen-activated tyrosine kinase receptor signaling pathway [GO:0038063]; ear development [GO:0043583]; embryo implantation [GO:0007566]; lactation [GO:0007595]; mammary gland alveolus development [GO:0060749]; negative regulation of cell population proliferation [GO:0008285]; neuron projection extension [GO:1990138]; peptidyl-tyrosine autophosphorylation [GO:0038083]; positive regulation of kinase activity [GO:0033674]; protein autophosphorylation [GO:0046777]; regulation of cell growth [GO:0001558]; regulation of cell-matrix adhesion [GO:0001952]; regulation of extracellular matrix disassembly [GO:0010715]; smooth muscle cell migration [GO:0014909]; smooth muscle cell-matrix adhesion [GO:0061302]; transmembrane receptor protein tyrosine kinase signaling pathway [GO:0007169]; wound healing, spreading of cells [GO:0044319]	No	10	High	7	16	7	Human	FALSE	3 v 3	0.48664	0.336004	0.613968	3 v 3	-0.02912	0.819821	0.942467	3 v 3	0.279114	0.245719	0.975594	3 v 3	-0.050574	0.866138	0.938625	3 v 3	0.318036	0.458384	0.753356	3 v 3	0.528636	0.0671422	0.312899	3 v 3	-0.537214	0.0572877	0.327871	3 v 3	0.347156	0.337746	0.731872	3 v 3	0.249522	0.312584	0.61258	-0.0397343	0.257208	NA	1.24245	-0.233771	-0.00739371	NA	0.153805	0.593773	0.24128	NA	0.00228818	-0.338708	-0.291221	NA	0.478207	0.0511285	-0.107128	NA	1.01011	0.721863	0.246253	NA	0.617791	-0.298974	-0.548428	NA	-0.764239	0.2849	-0.0997342	NA	0.856303	0.12809	0.0049731	NA	0.615503	8.08958	7.47411	NA	8.11686	8.04985	7.73132	NA	9.35931	7.75087	7.18289	NA	8.59507	7.69975	7.29002	NA	7.58496	7.46597	7.28263	NA	7.73877	7.02901	6.93664	NA	7.97728	7.62278	7.17792	NA	7.97957	272.4	177.8	NA	277.6	265	212.5	NA	656.8	215.4	145.3	NA	386.7	207.9	156.5	NA	192	176.8	155.7	NA	213.6	130.6	122.5	NA	252	197.1	144.8	NA	252.4	188.4	104.3	NA	71.3	155.5	145.5	NA	153.6	147	145.3	NA	94.8	139	105.1	NA	44.5	118.5	109.7	NA	72.4	96.4	88.3	NA	64.9	149	77.9	NA	71.7	1	1	NA	2	1	1	NA	2	1	1	NA	2	1	1	NA	2	1	1	NA	2	1	1	NA	2	1	1	NA	2	High	High	High	High	High	High	High	High	High	High	High	High	High	High	High	High	High	High	High	High	High	High	High	High	High	High	High	High
P48449	LSS	Lanosterol synthase (EC 5.4.99.7) (2,3-epoxysqualene--lanosterol cyclase) (Oxidosqualene--lanosterol cyclase) (OSC) (hOSC)	reviewed	5	endoplasmic reticulum membrane [GO:0005789]; lipid droplet [GO:0005811]; membrane [GO:0016020]; lanosterol synthase activity [GO:0000250]; cholesterol biosynthetic process [GO:0006695]; regulation of protein stability [GO:0031647]; steroid biosynthetic process [GO:0006694]; triterpenoid biosynthetic process [GO:0016104]	TRANSMEM 894..914; /note="Helical"; /evidence="ECO:0000255"	14	High	8	16	8	Human	FALSE	2 v 2	-0.186968	0.336491	0.614585	2 v 2	-0.0755106	0.583152	0.879873	2 v 2	-0.147571	0.431499	0.978401	2 v 2	-0.165563	0.558541	0.754033	2 v 2	-0.220653	0.448875	0.751169	2 v 2	-0.582867	0.147519	0.421064	2 v 2	0.0214043	0.851381	0.936147	2 v 2	-0.145142	0.351559	0.732387	2 v 2	-0.435296	0.0273838	0.356069	-0.0777819	-0.296154	NA	NA	0.0228386	-0.17386	NA	NA	-0.0287726	-0.26637	NA	NA	0.0336373	-0.364764	NA	NA	-0.0328709	-0.408435	NA	NA	-0.445333	-0.720402	NA	NA	0.111419	-0.0686106	NA	NA	-0.0557094	-0.234575	NA	NA	-0.416561	-0.454032	NA	NA	8.99067	7.40259	NA	NA	8.91289	7.10643	NA	NA	9.02431	7.03782	NA	NA	9.05718	7.44626	NA	NA	9.08002	7.2724	NA	NA	9.46964	7.75822	NA	NA	9.44087	7.49185	NA	NA	508.7	169.2	NA	NA	482	137.8	NA	NA	520.7	131.4	NA	NA	532.7	174.4	NA	NA	541.2	154.6	NA	NA	709	216.5	NA	NA	695	180	NA	NA	351.8	99.3	NA	NA	282.8	94.4	NA	NA	355.3	131.4	NA	NA	356.2	117.2	NA	NA	362.9	109	NA	NA	523.2	156.1	NA	NA	525.5	96.8	NA	NA	3	1	NA	NA	3	1	NA	NA	3	1	NA	NA	3	1	NA	NA	3	1	NA	NA	3	1	NA	NA	3	1	NA	NA	High	High	High	High	High	High	High	High	High	High	High	High	High	High	High	High	High	High	High	High	High	High	High	High	High	High	High	High
Q86WK6	AMIGO1	Amphoterin-induced protein 1 (AMIGO-1) (Alivin-2)	reviewed	5	dendrite [GO:0030425]; membrane [GO:0016020]; neuronal cell body membrane [GO:0032809]; pericellular basket [GO:1990030]; perikaryon [GO:0043204]; voltage-gated potassium channel complex [GO:0008076]; potassium channel regulator activity [GO:0015459]; axonal fasciculation [GO:0007413]; axonogenesis [GO:0007409]; brain development [GO:0007420]; cellular response to L-glutamate [GO:1905232]; heterophilic cell-cell adhesion via plasma membrane cell adhesion molecules [GO:0007157]; homophilic cell adhesion via plasma membrane adhesion molecules [GO:0007156]; myelination [GO:0042552]; positive regulation of axonogenesis [GO:0050772]; positive regulation of neuron projection development [GO:0010976]; positive regulation of potassium ion transmembrane transport [GO:1901381]; positive regulation of synapse assembly [GO:0051965]; positive regulation of voltage-gated potassium channel activity [GO:1903818]	TRANSMEM 330..350; /note="Helical"; /evidence="ECO:0000255"	6	High	3	8	3	Human	FALSE	4 v 4	0.318453	0.336875	0.61493	4 v 4	0.130798	0.703253	0.909251	4 v 4	0.0467577	0.545762	0.978401	4 v 4	0.550354	0.214283	0.50124	4 v 4	0.141376	0.681523	0.862484	4 v 4	0.490203	0.219424	0.495842	4 v 4	0.231901	0.0784921	0.362729	4 v 4	0.0105784	0.922583	0.974358	4 v 4	0.443445	0.174805	0.500224	-0.0491459	1.13773	-0.0239741	0.209197	0.00977958	0.652644	0.563139	-0.702372	-0.026833	0.215525	-0.0968953	0.0952338	-0.0584655	1.53967	0.199694	0.520517	-0.205901	0.842058	0.462938	-0.533591	-0.00601559	1.33468	0.0130289	0.619115	-0.00931961	0.401938	0.223668	0.31132	-0.215681	0.189414	-0.100201	0.168781	0.0208174	1.11916	0.109924	0.523881	10.2541	8.41743	10.5612	8.88356	10.2049	9.55516	10.5372	9.09276	10.1956	9.9571	10.7609	9.40408	10.4015	9.11504	10.2979	9.93767	10.4113	9.76769	10.8611	9.2353	10.2016	8.62242	10.7479	8.78496	10.1748	8.83794	10.651	8.8802	1221.2	341.9	1510.9	472.3	1180.3	752.3	1486	546	1172.7	994	1735.2	677.5	1352.6	554.5	1258.9	980.7	1361.8	871.7	1860	602.7	1177.6	394.1	1719.6	441.1	1155.9	457.6	1607.9	471.2	844.5	200.6	261	121.3	692.6	515.1	214.2	127.7	800.2	994	308.1	166.2	904.5	372.6	210.5	227.3	913.2	614.2	373.3	204.3	869	284.1	306	113.6	874	246.1	247.5	133.9	2	1	2	1	2	1	2	1	2	1	2	1	2	1	2	1	2	1	2	1	2	1	2	1	2	1	2	1	High	High	High	High	High	High	High	High	High	High	High	High	High	High	High	High	High	High	High	High	High	High	High	High	High	High	High	High
O00193	SMAP	Small acidic protein	reviewed	2		No	20	High	7	24	7	Human	FALSE	4 v 4	-0.24934	0.336978	0.61493	4 v 4	-0.204756	0.426772	0.836996	4 v 4	-0.201148	0.35062	0.975708	4 v 4	-0.0697218	0.84114	0.926469	4 v 4	-0.0452955	0.910055	0.968477	4 v 4	-0.135888	0.640394	0.795658	4 v 4	0.179618	0.376475	0.662899	4 v 4	0.15946	0.465791	0.789887	4 v 4	0.0652597	0.695512	0.84227	0.273489	-0.428063	-0.74491	-0.0978761	0.261064	-0.296942	-0.78082	-0.00232505	0.204816	-0.1668	-0.682325	-0.160283	0.824338	-0.645911	-0.372259	-0.0850547	0.972977	-0.460806	-0.694805	0.00145126	0.616533	-0.474748	-0.516091	-0.169248	0.550849	-0.217848	0.37265	0.0128215	0.711914	-0.163863	0.0860153	0.00377631	0.411718	-0.307948	0.166234	-0.00896536	8.75856	9.22183	8.86851	9.04303	9.03205	8.79377	8.1236	8.94515	9.58289	8.57592	8.49625	8.95797	8.60992	9.03672	9.19106	8.95652	8.87098	8.73978	8.41024	8.9542	8.96636	9.05066	9.01235	9.12722	9.17118	8.88387	8.33002	8.96694	433.1	597.1	467.4	527.5	523.5	443.8	278.9	492.9	766.9	381.6	361.1	497.3	390.7	525.2	584.5	496.8	468.2	427.5	340.2	496	500.2	530.3	516.4	559.2	576.5	472.4	321.8	500.4	299.5	350.3	80.7	135.5	307.1	303.9	40.2	115.3	523.3	381.6	64.1	122	261.2	352.8	97.8	115.1	313.9	301.2	68.3	168.1	369.1	382.3	91.9	144.1	435.9	254.1	49.5	142.2	2	3	2	2	2	3	2	2	2	3	2	2	2	3	2	2	2	3	2	2	2	3	2	2	2	3	2	2	High	High	High	High	High	High	High	High	High	High	High	High	High	High	High	High	High	High	High	High	High	High	High	High	High	High	High	High
Q6IEE7	TMEM132E	Transmembrane protein 132E	reviewed	4	cell body [GO:0044297]; membrane [GO:0016020]; posterior lateral line neuromast hair cell development [GO:0035677]	TRANSMEM 223..245; /note="Helical"; /evidence="ECO:0000255"	9	High	10	20	10	Human	FALSE	3 v 3	0.179025	0.337545	0.615661	3 v 3	-0.0886188	0.48875	0.861181	3 v 3	-0.281383	0.605275	0.978401	3 v 3	1.61245	0.0259125	0.290979	3 v 3	1.08454	0.0227771	0.542208	3 v 3	0.974535	0.0562757	0.2986	3 v 3	1.43343	0.0354472	0.275218	3 v 3	1.17316	0.0402292	0.599028	3 v 3	1.25592	0.0548309	0.38262	0.263034	NA	-0.100004	0.374044	0.118514	NA	-0.158857	-0.225514	0.557218	NA	-1.04134	-0.360026	1.14264	NA	1.63591	2.05881	0.947167	NA	0.890453	1.416	1.20035	NA	0.49187	1.23138	0.879603	NA	1.73591	1.68476	0.828652	NA	1.04931	1.64152	0.643136	NA	1.53321	1.59141	5.67243	NA	6.46107	9.35931	5.93546	NA	6.36107	9.73335	6.81506	NA	8.09698	11.4181	5.8679	NA	7.20653	10.0021	5.98641	NA	7.04767	9.7766	5.61471	NA	7.60511	10.1867	6.17193	NA	6.56377	9.82671	51	NA	88.1	656.8	61.2	NA	82.2	851.2	112.6	NA	273.8	2736.5	58.4	NA	147.7	1025.5	63.4	NA	132.3	877.1	49	NA	194.7	1165.5	72.1	NA	94.6	908.1	35.3	NA	15.2	168.7	35.9	NA	11.9	199.1	76.8	NA	48.6	671.2	39	NA	24.7	237.6	42.5	NA	26.5	297.3	36.2	NA	34.6	300.2	54.5	NA	14.6	257.9	1	NA	1	6	1	NA	1	6	1	NA	1	6	1	NA	1	6	1	NA	1	6	1	NA	1	6	1	NA	1	6	High	High	High	High	High	High	High	High	High	High	High	High	High	High	High	High	High	High	High	High	High	High	High	High	High	High	High	High
Q13478	IL18R1	Interleukin-18 receptor 1 (IL-18R-1) (IL-18R1) (EC 3.2.2.6) (CD218 antigen-like family member A) (CDw218a) (IL1 receptor-related protein) (IL-1Rrp) (IL1R-rp) (Interleukin-18 receptor alpha) (IL-18R-alpha) (IL-18Ralpha) (CD antigen CD218a)	reviewed	5	interleukin-18 receptor complex [GO:0045092]; plasma membrane [GO:0005886]; interleukin-1 receptor activity [GO:0004908]; interleukin-18 binding [GO:0042007]; interleukin-18 receptor activity [GO:0042008]; NAD(P)+ nucleosidase activity [GO:0050135]; NAD+ nucleotidase, cyclic ADP-ribose generating [GO:0061809]; signaling receptor activity [GO:0038023]; immune response [GO:0006955]; inflammatory response [GO:0006954]; interleukin-18-mediated signaling pathway [GO:0035655]; natural killer cell activation [GO:0030101]; negative regulation of cold-induced thermogenesis [GO:0120163]; NIK/NF-kappaB signaling [GO:0038061]; positive regulation of NF-kappaB transcription factor activity [GO:0051092]; positive regulation of NIK/NF-kappaB signaling [GO:1901224]; positive regulation of T-helper 1 cell cytokine production [GO:2000556]; positive regulation of type II interferon production [GO:0032729]; signal transduction [GO:0007165]; T-helper 1 cell differentiation [GO:0045063]	No	12	High	5	10	5	Human	FALSE	3 v 3	0.227959	0.337987	0.615661	3 v 3	-0.0721537	0.797514	0.93759	3 v 3	-0.00337272	0.980135	0.998331	3 v 3	0.130868	0.664054	0.821089	3 v 3	0.108788	0.816964	0.929003	3 v 3	-0.125671	0.759041	0.86704	3 v 3	-0.0970909	0.55861	0.788345	3 v 3	0.180942	0.663782	0.870458	3 v 3	-0.122298	0.716655	0.85399	NA	0.03319	0.0580269	0.59266	NA	-0.119866	0.377084	-0.47368	NA	-0.118376	0.23662	-0.128363	NA	-0.332651	0.160642	0.564613	NA	-0.641086	0.784391	0.18306	NA	-0.823735	0.360664	0.0860581	NA	-0.365841	0.102615	-0.0280472	NA	-0.52122	0.407306	0.65674	NA	-0.705359	0.124044	0.214421	NA	7.14771	8.22738	9.4208	NA	7.1809	8.2854	10.0135	NA	6.81506	8.38802	9.98542	NA	7.45615	7.60363	9.80235	NA	7.33628	7.98071	9.32867	NA	7.6388	8.02735	9.89936	NA	7.52042	8.26397	9.77099	NA	141.8	299.7	685.4	NA	145.1	312	1033.6	NA	112.6	335	1013.7	NA	175.6	194.5	892.9	NA	161.6	252.6	643	NA	199.3	260.9	955	NA	183.6	307.4	873.7	NA	83.2	51.8	176	NA	99.3	45	241.8	NA	112.6	59.5	248.7	NA	118	32.5	206.9	NA	113.9	50.7	217.9	NA	143.7	46.4	246	NA	98.7	47.3	248.2	NA	1	1	3	NA	1	1	3	NA	1	1	3	NA	1	1	3	NA	1	1	3	NA	1	1	3	NA	1	1	3	High	High	High	High	High	High	High	High	High	High	High	High	High	High	High	High	High	High	High	High	High	High	High	High	High	High	High	High
Q96AX1	VPS33A	Vacuolar protein sorting-associated protein 33A (hVPS33A)	reviewed	5	autophagosome [GO:0005776]; clathrin-coated vesicle [GO:0030136]; CORVET complex [GO:0033263]; early endosome [GO:0005769]; endosome membrane [GO:0010008]; HOPS complex [GO:0030897]; late endosome [GO:0005770]; late endosome membrane [GO:0031902]; lysosomal membrane [GO:0005765]; lysosome [GO:0005764]; perinuclear region of cytoplasm [GO:0048471]; vacuole [GO:0005773]; autophagosome maturation [GO:0097352]; endosomal vesicle fusion [GO:0034058]; endosome to lysosome transport [GO:0008333]; intracellular protein transport [GO:0006886]; lysosome localization [GO:0032418]; melanosome localization [GO:0032400]; platelet formation [GO:0030220]; regulation of developmental pigmentation [GO:0048070]; regulation of lysosomal lumen pH [GO:0035751]; regulation of SNARE complex assembly [GO:0035542]; vesicle-mediated transport [GO:0016192]	No	19	High	11	24	11	Human	FALSE	3 v 3	0.0589364	0.338079	0.615661	3 v 3	-0.0230818	0.692263	0.908201	3 v 3	0.190866	0.401798	0.978401	3 v 3	-0.113376	0.586052	0.770503	3 v 3	-0.10829	0.507058	0.776243	3 v 3	0.0138647	0.949596	0.972811	3 v 3	-0.172313	0.347866	0.641339	3 v 3	-0.0852083	0.655127	0.864953	3 v 3	-0.177002	0.221842	0.544029	0.0865072	-0.0330245	NA	0.123327	-0.0742171	-0.0728689	NA	0.0778406	0.307713	-0.163902	NA	0.428789	0.172725	-0.434899	NA	-0.0779551	0.161367	-0.259352	NA	-0.226885	0.310782	-0.351597	NA	0.0824092	0.086218	-0.401875	NA	-0.201282	0.235584	-0.186483	NA	-0.304726	0.00306891	-0.187694	NA	-0.34638	8.70563	8.7286	NA	7.40259	8.79214	8.69558	NA	7.52591	8.87836	8.2937	NA	7.32463	8.71699	8.55305	NA	7.55152	8.64277	8.48018	NA	7.62936	8.56758	8.6453	NA	7.24222	8.87529	8.4814	NA	7.67101	417.5	424.2	NA	169.2	443.3	414.6	NA	184.3	470.6	313.8	NA	160.3	420.8	375.6	NA	187.6	399.7	357.1	NA	198	379.4	400.4	NA	151.4	469.6	357.4	NA	203.8	288.7	248.9	NA	43.5	260.1	283.9	NA	43.1	321.1	313.8	NA	39.3	281.4	252.3	NA	43.5	268	251.6	NA	67.1	280	288.7	NA	39	355.1	192.2	NA	57.9	2	2	NA	1	2	2	NA	1	2	2	NA	1	2	2	NA	1	2	2	NA	1	2	2	NA	1	2	2	NA	1	High	High	High	High	High	High	High	High	High	High	High	High	High	High	High	High	High	High	High	High	High	High	High	High	High	High	High	High
P20036	HLA-DPA1	HLA class II histocompatibility antigen, DP alpha 1 chain (DP(W3)) (DP(W4)) (HLA-SB alpha chain) (MHC class II DP3-alpha) (MHC class II DPA1)	reviewed	5	cell surface [GO:0009986]; clathrin-coated endocytic vesicle membrane [GO:0030669]; endocytic vesicle membrane [GO:0030666]; endoplasmic reticulum membrane [GO:0005789]; endosome membrane [GO:0010008]; ER to Golgi transport vesicle membrane [GO:0012507]; Golgi membrane [GO:0000139]; intracellular membrane-bounded organelle [GO:0043231]; lysosomal membrane [GO:0005765]; MHC class II protein complex [GO:0042613]; plasma membrane [GO:0005886]; trans-Golgi network membrane [GO:0032588]; transport vesicle membrane [GO:0030658]; MHC class II protein complex binding [GO:0023026]; MHC class II receptor activity [GO:0032395]; peptide antigen binding [GO:0042605]; adaptive immune response [GO:0002250]; antigen processing and presentation of exogenous peptide antigen via MHC class II [GO:0019886]; cellular response to type II interferon [GO:0071346]; immune response [GO:0006955]; peptide antigen assembly with MHC class II protein complex [GO:0002503]; positive regulation of T cell activation [GO:0050870]; positive regulation of T cell proliferation [GO:0042102]; positive regulation of type II interferon production [GO:0032729]	No	14	High	3	5	3	Human	FALSE	3 v 3	0.466718	0.338128	0.615661	3 v 3	-0.14211	0.624741	0.886882	3 v 3	0.0135195	0.955758	0.991976	3 v 3	0.583521	0.116441	0.401324	3 v 3	0.894988	0.0485082	0.544709	3 v 3	1.14158	0.02003	0.239645	3 v 3	0.116803	0.656584	0.834933	3 v 3	1.0371	0.0858411	0.606386	3 v 3	1.12806	0.0491994	0.375431	NA	0.891428	-0.278394	0.78712	NA	0.343442	-0.474357	-0.295415	NA	0.0961644	0.339171	-0.394777	NA	0.592974	0.200083	0.957506	NA	0.800949	0.597046	1.28697	NA	1.46773	0.947759	1.00924	NA	-0.298454	0.478477	0.170386	NA	0.457507	1.0714	1.58238	NA	1.37157	0.608588	1.40402	NA	7.38888	7.63154	8.65499	NA	8.28031	7.35315	9.44211	NA	7.98185	7.83162	9.6125	NA	7.1809	7.23458	8.32553	NA	7.52435	6.76022	8.03012	NA	6.51412	6.88387	8.60326	NA	6.61029	7.22304	8.20848	NA	167.6	198.3	403.1	NA	310.9	163.5	695.6	NA	252.8	227.8	782.8	NA	145.1	150.6	320.8	NA	184.1	108.4	261.4	NA	91.4	118.1	388.9	NA	97.7	149.4	295.8	NA	98.3	34.2	103.5	NA	212.9	23.6	162.7	NA	252.8	40.5	192	NA	97.5	25.2	74.3	NA	129.7	21.8	88.6	NA	65.9	21	100.2	NA	52.6	23	84	NA	1	1	1	NA	1	1	1	NA	1	1	1	NA	1	1	1	NA	1	1	1	NA	1	1	1	NA	1	1	1	High	High	High	High	High	High	High	High	High	High	High	High	High	High	High	High	High	High	High	High	High	High	High	High	High	High	High	High
P42285	MTREX	Exosome RNA helicase MTR4 (EC 3.6.4.13) (ATP-dependent RNA helicase DOB1) (ATP-dependent RNA helicase SKIV2L2) (Superkiller viralicidic activity 2-like 2) (TRAMP-like complex helicase)	reviewed	5	catalytic step 2 spliceosome [GO:0071013]; nuclear speck [GO:0016607]; nucleolus [GO:0005730]; nucleoplasm [GO:0005654]; nucleus [GO:0005634]; TRAMP complex [GO:0031499]; ATP binding [GO:0005524]; ATP hydrolysis activity [GO:0016887]; RNA binding [GO:0003723]; RNA helicase activity [GO:0003724]; cellular response to DNA damage stimulus [GO:0006974]; maturation of 5.8S rRNA [GO:0000460]; mRNA splicing, via spliceosome [GO:0000398]; RNA catabolic process [GO:0006401]; rRNA processing [GO:0006364]; snRNA catabolic process [GO:0016076]	No	25	High	24	72	24	Human	FALSE	4 v 4	-0.115224	0.338399	0.615661	4 v 4	0.179301	0.219296	0.830269	4 v 4	-0.0780289	0.165702	0.975594	4 v 4	-0.315614	0.0363612	0.298066	4 v 4	0.058586	0.648357	0.846467	4 v 4	-0.372216	0.011576	0.217512	4 v 4	-0.20039	0.0369319	0.278853	4 v 4	-0.120715	0.323627	0.724769	4 v 4	-0.294187	0.0247895	0.356069	0.0131636	-0.10156	0.0335654	-0.406065	0.0286566	-0.00826301	0.499823	0.196986	0.00341669	-0.198418	-0.0649535	-0.0521611	-0.10382	-0.410153	-0.250197	-0.498284	0.0938217	-0.0124123	0.354515	-0.20158	-0.256627	-0.393729	-0.285347	-0.55316	-0.116984	-0.308593	-0.283763	-0.0922191	0.065165	-0.00414932	-0.145308	-0.398566	-0.260044	-0.195312	-0.220393	-0.500999	10.7049	10.6977	10.4749	10.6844	10.7181	10.5962	10.5085	10.2783	10.6011	10.2876	10.2247	10.1861	10.5073	10.3	9.87021	10.3877	10.536	10.2917	10.37	10.5847	10.8577	10.6813	10.5101	10.7393	10.8612	10.4829	10.4451	10.6871	1669.2	1660.9	1423.2	1645.6	1684.5	1548	1456.7	1241.9	1553.3	1249.9	1196.6	1165	1455.5	1260.7	935.9	1339.7	1484.7	1253.5	1323.4	1535.7	1855.7	1642.1	1458.3	1709.4	1860.1	1431.1	1394.1	1648.7	1154.4	974.5	245.9	422.6	988.4	1060	210	290.5	1059.9	1249.9	212.5	285.8	973.3	847	156.5	310.4	995.6	883.2	265.6	520.5	1369.4	1184	259.5	440.3	1406.4	769.7	214.6	468.3	8	7	5	6	8	7	5	6	8	7	5	6	8	7	5	6	8	7	5	6	8	7	5	6	8	7	5	6	High	High	High	High	High	High	High	High	High	High	High	High	High	High	High	High	High	High	High	High	High	High	High	High	High	High	High	High
Q15811	ITSN1	Intersectin-1 (SH3 domain-containing protein 1A) (SH3P17)	reviewed	5	clathrin-coated pit [GO:0005905]; cytoplasm [GO:0005737]; cytosol [GO:0005829]; lamellipodium [GO:0030027]; neuron projection [GO:0043005]; nuclear envelope [GO:0005635]; plasma membrane [GO:0005886]; presynapse [GO:0098793]; recycling endosome [GO:0055037]; calcium ion binding [GO:0005509]; guanyl-nucleotide exchange factor activity [GO:0005085]; molecular adaptor activity [GO:0060090]; proline-rich region binding [GO:0070064]; clathrin-dependent synaptic vesicle endocytosis [GO:0150007]; endocytosis [GO:0006897]; endosomal transport [GO:0016197]; exocytosis [GO:0006887]; intracellular signal transduction [GO:0035556]; protein localization [GO:0008104]; protein transport [GO:0015031]; regulation of small GTPase mediated signal transduction [GO:0051056]	TRANSMEM 190..210; /note="Helical"; /evidence="ECO:0000255"	10	High	15	29	13	Human	FALSE	4 v 4	-0.116263	0.33846	0.615661	4 v 4	-0.0544525	0.71614	0.91355	4 v 4	0.0548387	0.499069	0.978401	4 v 4	-0.164249	0.529492	0.740121	4 v 4	-0.117634	0.695105	0.868741	4 v 4	0.178562	0.509471	0.708018	4 v 4	-0.0479866	0.82276	0.925518	4 v 4	-0.0631814	0.737648	0.902834	4 v 4	0.123723	0.610556	0.7958	0.0608972	-0.155644	0.018859	-0.389163	0.127663	-0.241895	-0.329646	0.226068	0.0717685	-0.101031	0.00778259	0.240834	0.487324	-0.608907	-0.252535	-0.282878	0.571563	-0.554408	-0.554805	0.0671142	0.823818	-0.330156	0.0796957	0.140889	0.426426	-0.453263	-0.271394	0.106285	0.4439	-0.312513	-0.225159	-0.158954	0.75205	-0.229125	0.0719131	-0.0999455	8.90026	10.4484	8.54071	7.42038	8.96116	10.2928	8.55957	7.03122	9.38759	9.83952	8.28817	7.1375	8.81602	10.3939	8.84298	7.07039	8.94369	10.152	8.51333	7.29646	8.56377	10.1697	8.20848	6.99661	8.63554	10.0686	8.21626	7.23745	477.8	1397.3	372.4	171.3	498.4	1254.4	377.3	130.8	669.8	916.2	312.6	140.8	450.7	1345.5	459.2	134.4	492.4	1137.8	365.4	157.2	378.4	1151.8	295.8	127.7	397.7	1073.9	297.4	150.9	330.4	819.8	64.3	44	292.4	858.9	54.4	30.6	457	916.2	55.5	34.5	301.4	904	76.8	31.2	330.2	801.7	73.3	53.3	279.2	830.4	52.6	32.9	300.7	577.6	45.8	42.9	3	4	1	1	3	4	1	1	3	4	1	1	3	4	1	1	3	4	1	1	3	4	1	1	3	4	1	1	High	High	High	High	High	High	High	High	High	High	High	High	High	High	High	High	High	High	High	High	High	High	High	High	High	High	High	High
O60566	BUB1B	Mitotic checkpoint serine/threonine-protein kinase BUB1 beta (EC 2.7.11.1) (MAD3/BUB1-related protein kinase) (hBUBR1) (Mitotic checkpoint kinase MAD3L) (Protein SSK1)	reviewed	5	anaphase-promoting complex [GO:0005680]; cytoplasm [GO:0005737]; cytosol [GO:0005829]; kinetochore [GO:0000776]; microtubule organizing center [GO:0005815]; mitotic checkpoint complex [GO:0033597]; outer kinetochore [GO:0000940]; perinuclear region of cytoplasm [GO:0048471]; spindle [GO:0005819]; ATP binding [GO:0005524]; protein kinase activity [GO:0004672]; protein serine kinase activity [GO:0106310]; protein serine/threonine kinase activity [GO:0004674]; apoptotic process [GO:0006915]; cell division [GO:0051301]; meiotic sister chromatid cohesion, centromeric [GO:0051754]; metaphase/anaphase transition of mitotic cell cycle [GO:0007091]; mitotic spindle assembly checkpoint signaling [GO:0007094]; negative regulation of ubiquitin-protein transferase activity [GO:0051444]; phosphorylation [GO:0016310]; protein localization to chromosome, centromeric region [GO:0071459]	No	25	High	22	57	22	Human	FALSE	4 v 4	-0.0823814	0.338686	0.615661	4 v 4	0.053518	0.0617356	0.822654	4 v 4	0.0312206	0.712703	0.978401	4 v 4	-0.140645	0.292869	0.57147	4 v 4	0.101445	0.556753	0.804885	4 v 4	-0.0198479	0.907996	0.951707	4 v 4	-0.0582633	0.447441	0.716985	4 v 4	0.0479272	0.77328	0.916357	4 v 4	-0.0510684	0.680667	0.836392	-0.032897	0.0444052	-0.0498786	-0.291155	0.00640724	0.0424703	0.0850076	0.0801868	0.00446633	-0.167277	0.197999	0.0896939	0.0425791	-0.140978	-0.0126591	-0.45152	0.151328	-0.0838914	0.514158	-0.175813	-0.0390515	-0.249133	0.432927	-0.224134	0.0754761	-0.185384	0.0372195	-0.160365	0.144921	-0.126362	0.42915	-0.256	-0.0435178	-0.0818556	0.234928	-0.313828	9.88387	10.2052	10.3995	10.1649	9.85097	10.2496	10.3496	9.87375	9.92644	10.0642	10.3868	9.71339	9.77512	10.1481	9.87267	9.8892	9.78152	10.1906	9.95768	9.96939	9.9655	10.3133	9.95391	9.93752	9.96996	10.1461	10.1519	10.0272	944.8	1180.5	1350.7	1148	923.5	1217.4	1304.8	938.2	973.1	1070.6	1338.9	839.5	876.2	1134.7	937.5	948.3	880.1	1168.6	994.4	1002.5	999.8	1272.4	991.8	980.6	1002.9	1133.1	1137.7	1043.5	653.4	692.6	233.3	294.8	541.8	833.6	188.1	219.4	664	1070.6	237.8	205.9	585.9	762.3	156.8	219.7	590.2	823.4	199.6	339.8	737.7	917.4	176.5	252.6	758.3	609.4	175.1	296.4	5	8	2	4	5	8	2	4	5	8	2	4	5	8	2	4	5	8	2	4	5	8	2	4	5	8	2	4	High	High	High	High	High	High	High	High	High	High	High	High	High	High	High	High	High	High	High	High	High	High	High	High	High	High	High	High
P42765	ACAA2	3-ketoacyl-CoA thiolase, mitochondrial (EC 2.3.1.16) (Acetyl-CoA acetyltransferase) (EC 2.3.1.9) (Acetyl-CoA acyltransferase) (Acyl-CoA hydrolase, mitochondrial) (EC 3.1.2.-, EC 3.1.2.1, EC 3.1.2.2) (Beta-ketothiolase) (Mitochondrial 3-oxoacyl-CoA thiolase) (T1)	reviewed	5	mitochondrial matrix [GO:0005759]; mitochondrion [GO:0005739]; acetyl-CoA C-acetyltransferase activity [GO:0003985]; acetyl-CoA C-acyltransferase activity [GO:0003988]; acetyl-CoA hydrolase activity [GO:0003986]; acyl-CoA hydrolase activity [GO:0047617]; myristoyl-CoA hydrolase activity [GO:0102991]; palmitoyl-CoA hydrolase activity [GO:0016290]; RNA binding [GO:0003723]; cellular response to hypoxia [GO:0071456]; cholesterol biosynthetic process [GO:0006695]; fatty acid beta-oxidation [GO:0006635]; negative regulation of mitochondrial membrane permeability involved in apoptotic process [GO:1902109]; negative regulation of mitochondrial outer membrane permeabilization involved in apoptotic signaling pathway [GO:1901029]	No	44	High	11	23	11	Human	FALSE	3 v 3	-0.0939601	0.338931	0.615661	3 v 3	0.0286115	0.797704	0.93759	3 v 3	-0.203766	0.499313	0.978401	3 v 3	-0.236051	0.304606	0.580722	3 v 3	-0.119781	0.598633	0.823951	3 v 3	-0.407923	0.315547	0.579418	3 v 3	-0.142091	0.316536	0.616442	3 v 3	-0.148392	0.402541	0.757227	3 v 3	-0.204157	0.151166	0.480347	0.0449762	-0.214249	NA	-0.112608	0.123135	-0.167231	NA	0.12993	0.0673367	0.0226729	NA	-0.701306	0.108927	-0.407321	NA	-0.409759	0.250107	-0.401981	NA	-0.207468	0.0429967	-0.271862	NA	-0.994903	0.0639504	-0.193073	NA	-0.297151	0.126971	-0.23475	NA	-0.337398	-0.0243399	-0.294535	NA	-0.293597	8.40045	9.7127	NA	8.04275	8.44543	9.49845	NA	7.93015	8.50938	9.30538	NA	7.633	8.25927	9.70736	NA	7.84046	8.38241	9.54013	NA	7.97039	8.46638	9.57724	NA	8.6279	8.53372	9.59991	NA	7.92659	337.9	839.1	NA	263.7	348.6	723.3	NA	243.9	364.4	632.7	NA	198.5	306.4	836	NA	229.2	333.7	744.5	NA	250.8	353.7	763.9	NA	395.6	370.6	776	NA	243.3	233.7	492.3	NA	67.7	204.6	495.3	NA	57	248.6	632.7	NA	48.7	204.9	561.6	NA	53.1	223.8	524.6	NA	85	261	550.8	NA	101.9	280.2	417.3	NA	69.1	2	6	NA	1	2	6	NA	1	2	6	NA	1	2	6	NA	1	2	6	NA	1	2	6	NA	1	2	6	NA	1	High	High	High	High	High	High	High	High	High	High	High	High	High	High	High	High	High	High	High	High	High	High	High	High	High	High	High	High
Q9H1E5	TMX4	Thioredoxin-related transmembrane protein 4 (Thioredoxin domain-containing protein 13)	reviewed	3	endomembrane system [GO:0012505]; nuclear inner membrane [GO:0005637]; disulfide oxidoreductase activity [GO:0015036]	No	7	High	2	5	2	Human	FALSE	3 v 3	-0.330262	0.338983	0.615661	3 v 3	-0.510339	0.178557	0.822654	3 v 3	-0.0590723	0.84995	0.984375	3 v 3	-0.413823	0.171657	0.455134	3 v 3	-0.453014	0.261671	0.654573	3 v 3	-0.496128	0.0661697	0.311543	3 v 3	-0.0835607	0.404823	0.680492	3 v 3	0.0573256	0.388431	0.750238	3 v 3	-0.437056	0.0981137	0.430999	NA	-0.785698	0.132541	-0.337629	NA	-0.540468	-0.928424	-0.0621256	NA	-0.236025	0.480805	-0.421997	NA	-0.785698	-0.110512	-0.345258	NA	-0.420559	-0.975278	0.0367956	NA	-0.639957	-0.227586	-0.620843	NA	0	-0.243054	-0.00762828	NA	0.119909	-0.0468538	0.0989212	NA	-0.403931	-0.708391	-0.198846	NA	7.39746	6.79701	8.58271	NA	6.61176	6.92955	8.24508	NA	6.61176	6.6865	8.23745	NA	7.03232	7.66178	8.20065	NA	6.49185	6.73335	8.13853	NA	7.25172	6.91409	8.85829	NA	7.01569	7.39489	8.4363	NA	168.6	111.2	383.4	NA	97.8	121.9	303.4	NA	97.8	103	301.8	NA	130.9	202.5	294.2	NA	90	106.4	281.8	NA	152.4	120.6	464.1	NA	129.4	168.3	346.4	NA	98.9	19.2	98.5	NA	67	17.6	71	NA	97.8	18.3	74	NA	87.9	33.9	68.2	NA	63.4	21.4	95.5	NA	109.9	21.5	119.5	NA	69.6	25.9	98.4	NA	1	1	2	NA	1	1	2	NA	1	1	2	NA	1	1	2	NA	1	1	2	NA	1	1	2	NA	1	1	2	Not Found	High	High	High	Not Found	High	High	High	Not Found	High	High	High	Not Found	High	High	High	Not Found	High	High	High	Not Found	High	High	High	Not Found	High	High	High
Q9Y2T2	AP3M1	AP-3 complex subunit mu-1 (AP-3 adaptor complex mu3A subunit) (Adaptor-related protein complex 3 subunit mu-1) (Mu-adaptin 3A) (Mu3A-adaptin)	reviewed	5	AP-3 adaptor complex [GO:0030123]; axon cytoplasm [GO:1904115]; clathrin adaptor complex [GO:0030131]; cytoplasmic vesicle [GO:0031410]; cytoplasmic vesicle membrane [GO:0030659]; early endosome [GO:0005769]; Golgi apparatus [GO:0005794]; lysosomal membrane [GO:0005765]; lysosome [GO:0005764]; small GTPase binding [GO:0031267]; anterograde axonal transport [GO:0008089]; anterograde synaptic vesicle transport [GO:0048490]; clathrin-coated vesicle cargo loading, AP-3-mediated [GO:0035654]; endocytosis [GO:0006897]; intracellular transport [GO:0046907]; melanosome assembly [GO:1903232]; platelet dense granule organization [GO:0060155]; protein targeting to lysosome [GO:0006622]; vesicle-mediated transport [GO:0016192]	No	47	High	14	52	11	Human	FALSE	4 v 4	-0.151932	0.339019	0.615661	4 v 4	0.0840727	0.596613	0.883264	4 v 4	0.401526	0.320594	0.975594	4 v 4	-0.120276	0.425465	0.671633	4 v 4	0.030151	0.708416	0.876205	4 v 4	0.107038	0.320535	0.583981	4 v 4	0.0316561	0.446046	0.715828	4 v 4	-0.0539218	0.735656	0.902479	4 v 4	-0.294488	0.515332	0.738881	-0.0555614	0.182975	-0.348251	-0.386891	0.124806	0.114366	-0.296742	0.393861	-0.0480087	0.162515	0.0838167	1.40778	-0.103134	0.231916	-0.225552	-0.384334	0.0977615	0.20412	-0.105538	-0.07574	0.0229844	0.331604	0.15957	-0.0860062	-0.0475729	0.048941	0.122699	0.00255712	-0.0270445	0.0897538	0.191204	-0.469601	0.070993	0.169089	0.0757535	-1.49379	10.9396	10.8855	10.1293	10.2037	10.884	11.0684	9.78103	9.81682	10.8364	11.1174	9.90373	9.81938	10.7387	10.9133	10.0093	9.89512	10.8635	11.0276	9.71253	10.289	10.8135	10.7858	9.74416	9.90539	10.7655	10.9483	9.82798	11.3132	1964	1891.7	1120	1179.3	1889.8	2147.5	879.8	901.9	1828.5	2221.6	957.9	903.5	1708.7	1928.5	1030.6	952.2	1863.1	2087.6	839	1251.1	1799.6	1765.4	857.6	959	1740.7	1975.9	908.9	2544.5	1358.2	1109.9	193.5	302.9	1108.9	1470.5	126.8	211	1247.6	2221.6	170.1	221.6	1142.6	1295.6	172.3	220.6	1249.3	1470.9	168.4	424	1327.9	1272.9	152.6	247	1316.2	1062.7	139.9	722.8	9	10	4	4	9	10	4	4	9	10	4	4	9	10	4	4	9	10	4	4	9	10	4	4	9	10	4	4	High	High	High	High	High	High	High	High	High	High	High	High	High	High	High	High	High	High	High	High	High	High	High	High	High	High	High	High
P28702	RXRB	Retinoic acid receptor RXR-beta (Nuclear receptor subfamily 2 group B member 2) (Retinoid X receptor beta)	reviewed	5	chromatin [GO:0000785]; cytoplasm [GO:0005737]; nucleoplasm [GO:0005654]; nucleus [GO:0005634]; RNA polymerase II transcription regulator complex [GO:0090575]; DNA-binding transcription activator activity, RNA polymerase II-specific [GO:0001228]; DNA-binding transcription factor activity, RNA polymerase II-specific [GO:0000981]; nuclear receptor activity [GO:0004879]; nuclear steroid receptor activity [GO:0003707]; retinoic acid-responsive element binding [GO:0044323]; RNA polymerase II cis-regulatory region sequence-specific DNA binding [GO:0000978]; RNA polymerase II transcription regulatory region sequence-specific DNA binding [GO:0000977]; sequence-specific double-stranded DNA binding [GO:1990837]; zinc ion binding [GO:0008270]; anatomical structure development [GO:0048856]; cell differentiation [GO:0030154]; hormone-mediated signaling pathway [GO:0009755]; mRNA transcription by RNA polymerase II [GO:0042789]; positive regulation of bone mineralization [GO:0030501]; positive regulation of DNA-templated transcription [GO:0045893]; positive regulation of transcription by RNA polymerase II [GO:0045944]; positive regulation of vitamin D receptor signaling pathway [GO:0070564]; regulation of transcription by RNA polymerase II [GO:0006357]; response to retinoic acid [GO:0032526]; retinoic acid receptor signaling pathway [GO:0048384]	No	7	High	2	3	2	Human	FALSE	2 v 2	-0.183376	0.339146	0.615661	2 v 2	-0.156619	0.171542	0.822654	2 v 2	-0.0781076	0.723151	0.978401	2 v 2	-0.391991	0.355619	0.616417	2 v 2	-0.41039	0.387357	0.718658	2 v 2	-0.0382008	0.896339	0.944058	2 v 2	-0.208615	0.369674	0.659102	2 v 2	-0.253771	0.485721	0.794924	2 v 2	0.0399068	0.646767	0.818907	-0.0752597	-0.291492	NA	NA	-0.113365	-0.199873	NA	NA	0.0900346	-0.24625	NA	NA	-0.146993	-0.636989	NA	NA	-0.124501	-0.69628	NA	NA	0.194327	-0.270729	NA	NA	-0.0717336	-0.345497	NA	NA	-0.011136	-0.496406	NA	NA	0.104293	-0.024479	NA	NA	8.08481	7.18388	NA	NA	8.00955	6.89239	NA	NA	7.93782	6.54689	NA	NA	8.06232	7.24317	NA	NA	7.94895	7.0433	NA	NA	7.74349	6.81762	NA	NA	7.83352	6.57137	NA	NA	271.5	145.4	NA	NA	257.7	118.8	NA	NA	245.2	93.5	NA	NA	267.3	151.5	NA	NA	247.1	131.9	NA	NA	214.3	112.8	NA	NA	228.1	95.1	NA	NA	187.8	85.3	NA	NA	151.2	81.3	NA	NA	167.3	93.5	NA	NA	178.7	101.8	NA	NA	165.7	92.9	NA	NA	158.1	81.3	NA	NA	172.5	51.1	NA	NA	2	1	NA	NA	2	1	NA	NA	2	1	NA	NA	2	1	NA	NA	2	1	NA	NA	2	1	NA	NA	2	1	NA	NA	High	High	Not Found	Not Found	High	High	Not Found	Not Found	High	High	Not Found	Not Found	High	High	Not Found	Not Found	High	High	Not Found	Not Found	High	High	Not Found	Not Found	High	High	Not Found	Not Found
Q9H9P8	L2HGDH	L-2-hydroxyglutarate dehydrogenase, mitochondrial (EC 1.1.99.2) (Duranin)	reviewed	5	membrane [GO:0016020]; mitochondrial inner membrane [GO:0005743]; mitochondrion [GO:0005739]; (S)-2-hydroxy-acid oxidase activity [GO:0003973]; 2-hydroxyglutarate dehydrogenase activity [GO:0047545]; 2-oxoglutarate metabolic process [GO:0006103]; small molecule metabolic process [GO:0044281]	No	10	High	3	5	3	Human	FALSE	2 v 2	0.135242	0.339263	0.615661	2 v 2	-0.0906639	0.621674	0.886882	2 v 2	-0.0969254	0.767199	0.978401	2 v 2	0.163121	0.0413711	0.311916	2 v 2	-0.0821535	0.170173	0.612281	2 v 2	-0.183693	0.515341	0.713145	2 v 2	0.027879	0.756043	0.893852	2 v 2	0.00851041	0.965451	0.987535	2 v 2	-0.0867681	0.386962	0.656419	0.0554714	0.215013	NA	NA	0.0435016	-0.224829	NA	NA	0.156207	-0.350057	NA	NA	0.152506	0.173737	NA	NA	-0.104652	-0.0596548	NA	NA	0.00907358	-0.37646	NA	NA	0.0970343	-0.0412763	NA	NA	-0.148154	0.165175	NA	NA	-0.147133	-0.026403	NA	NA	6.84298	5.07039	NA	NA	6.89845	5.2854	NA	NA	6.99548	5.24413	NA	NA	7.10014	5.30378	NA	NA	7.14364	5.07895	NA	NA	6.98641	5.62059	NA	NA	7.14262	5.27053	NA	NA	114.8	33.6	NA	NA	119.3	39	NA	NA	127.6	37.9	NA	NA	137.2	39.5	NA	NA	141.4	33.8	NA	NA	126.8	49.2	NA	NA	141.3	38.6	NA	NA	79.4	19.7	NA	NA	70	26.7	NA	NA	87	37.9	NA	NA	91.7	26.5	NA	NA	94.8	23.8	NA	NA	93.5	35.5	NA	NA	106.8	20.8	NA	NA	1	1	NA	NA	1	1	NA	NA	1	1	NA	NA	1	1	NA	NA	1	1	NA	NA	1	1	NA	NA	1	1	NA	NA	High	High	High	High	High	High	High	High	High	High	High	High	High	High	High	High	High	High	High	High	High	High	High	High	High	High	High	High
O75190	DNAJB6	DnaJ homolog subfamily B member 6 (HHDJ1) (Heat shock protein J2) (HSJ-2) (MRJ) (MSJ-1)	reviewed	5	cytoplasm [GO:0005737]; cytosol [GO:0005829]; membrane [GO:0016020]; nucleoplasm [GO:0005654]; nucleus [GO:0005634]; perinuclear region of cytoplasm [GO:0048471]; Z disc [GO:0030018]; ATPase activator activity [GO:0001671]; chaperone binding [GO:0051087]; DNA binding [GO:0003677]; heat shock protein binding [GO:0031072]; identical protein binding [GO:0042802]; protein folding chaperone [GO:0044183]; unfolded protein binding [GO:0051082]; actin cytoskeleton organization [GO:0030036]; chaperone-mediated protein folding [GO:0061077]; chorio-allantoic fusion [GO:0060710]; chorion development [GO:0060717]; extracellular matrix organization [GO:0030198]; intermediate filament organization [GO:0045109]; negative regulation of cysteine-type endopeptidase activity involved in apoptotic process [GO:0043154]; negative regulation of DNA-templated transcription [GO:0045892]; negative regulation of inclusion body assembly [GO:0090084]; protein folding [GO:0006457]; protein localization to nucleus [GO:0034504]; regulation of cellular response to heat [GO:1900034]; regulation of protein localization [GO:0032880]; syncytiotrophoblast cell differentiation involved in labyrinthine layer development [GO:0060715]	No	32	High	10	52	9	Human	FALSE	4 v 4	-0.0787401	0.339324	0.615661	4 v 4	-0.120521	0.380283	0.830944	4 v 4	0.0991072	0.512648	0.978401	4 v 4	0.319878	0.0595028	0.328128	4 v 4	0.0711755	0.453936	0.752346	4 v 4	-0.0643963	0.713378	0.839209	4 v 4	0.398618	0.00274533	0.176516	4 v 4	0.191697	0.337531	0.731872	4 v 4	-0.163503	0.443096	0.697529	0.0117851	-0.278659	0.0192055	-0.0672924	0.00194889	0.143898	-0.367525	-0.260407	-0.0927902	0.205551	0.427406	-0.143738	0.520769	0.0176713	0.410792	0.330278	0.241537	-0.153482	0.0700847	0.126562	0.0704912	-0.478714	0.270512	-0.119875	0.508984	0.29633	0.391586	0.397571	0.239589	-0.29738	0.43761	0.386969	0.163281	-0.684265	-0.156894	0.0238633	10.0172	10.0091	10.3834	9.66124	10.029	9.73047	10.4026	9.59395	10.538	10.0268	10.7942	9.99152	10.2965	10.1803	10.7241	9.86496	10.2984	10.3242	10.3566	9.60455	10.4675	10.5055	10.5237	10.1114	10.3747	10.7111	10.9511	9.96766	1036.3	1030.5	1335.7	809.7	1044.8	849.5	1353.6	772.8	1486.8	1043.2	1775.7	1018	1257.6	1160.3	1691.5	932.5	1259.3	1282	1311.1	778.5	1415.9	1453.7	1472.1	1106.2	1327.7	1676.3	1979.7	1001.3	716.7	604.6	230.7	207.9	613	581.7	195.1	180.8	1014.5	1043.2	315.3	249.7	840.9	779.5	282.9	216.1	844.5	903.3	263.2	263.8	1044.8	1048.2	261.9	284.9	1003.9	901.6	304.7	284.4	5	4	5	2	5	4	5	2	5	4	5	2	5	4	5	2	5	4	5	2	5	4	5	2	5	4	5	2	High	High	High	High	High	High	High	High	High	High	High	High	High	High	High	High	High	High	High	High	High	High	High	High	High	High	High	High
P09960	LTA4H	Leukotriene A-4 hydrolase (LTA-4 hydrolase) (EC 3.3.2.6) (Leukotriene A(4) hydrolase) (Tripeptide aminopeptidase LTA4H) (EC 3.4.11.4)	reviewed	5	cytosol [GO:0005829]; extracellular exosome [GO:0070062]; extracellular region [GO:0005576]; ficolin-1-rich granule lumen [GO:1904813]; nucleoplasm [GO:0005654]; nucleus [GO:0005634]; tertiary granule lumen [GO:1904724]; aminopeptidase activity [GO:0004177]; epoxide hydrolase activity [GO:0004301]; leukotriene-A4 hydrolase activity [GO:0004463]; metalloaminopeptidase activity [GO:0070006]; peptidase activity [GO:0008233]; RNA binding [GO:0003723]; tripeptide aminopeptidase activity [GO:0045148]; zinc ion binding [GO:0008270]; leukotriene biosynthetic process [GO:0019370]; lipid metabolic process [GO:0006629]; peptide catabolic process [GO:0043171]; protein metabolic process [GO:0019538]; proteolysis [GO:0006508]; response to peptide hormone [GO:0043434]; response to zinc ion [GO:0010043]; type I pneumocyte differentiation [GO:0060509]	No	29	High	17	36	17	Human	FALSE	3 v 3	-0.220699	0.339505	0.615718	3 v 3	0.186106	0.161868	0.822654	3 v 3	0.146888	0.40619	0.978401	3 v 3	-0.15064	0.00969854	0.272543	3 v 3	0.0276336	0.799293	0.91874	3 v 3	0.128038	0.418795	0.649093	3 v 3	0.0700592	0.737562	0.879905	3 v 3	-0.158473	0.00387487	0.531374	3 v 3	-0.0188503	0.411713	0.674289	0.0229153	-0.119116	NA	-0.565896	0.117582	0.0844141	NA	0.356322	0.133528	-0.0899197	NA	0.397055	-0.135521	-0.180527	NA	-0.135871	-0.0451872	-0.0886373	NA	0.216725	0.138496	-0.0965622	NA	0.342179	-0.158436	-0.0614112	NA	0.430025	-0.162769	-0.173051	NA	-0.139597	0.00496784	-0.00664249	NA	-0.0548762	10.4243	9.31854	NA	10.765	10.4472	9.19943	NA	10.1991	10.2888	9.13802	NA	10.6291	10.3339	9.22665	NA	10.4124	10.4515	9.31107	NA	10.7687	10.1503	9.23458	NA	10.2869	10.2838	9.14466	NA	10.684	1374.1	638.5	NA	1740.1	1396.1	587.9	NA	1175.5	1250.9	563.4	NA	1583.7	1290.7	599.1	NA	1362.8	1400.3	635.2	NA	1744.6	1136.4	602.4	NA	1249.3	1246.6	566	NA	1645.1	950.3	374.6	NA	446.9	819.1	402.6	NA	275	853.5	563.4	NA	388.5	863.1	402.5	NA	315.8	939	447.5	NA	591.3	838.6	434.3	NA	321.8	942.5	304.4	NA	467.3	6	4	NA	6	6	4	NA	6	6	4	NA	6	6	4	NA	6	6	4	NA	6	6	4	NA	6	6	4	NA	6	High	High	High	High	High	High	High	High	High	High	High	High	High	High	High	High	High	High	High	High	High	High	High	High	High	High	High	High
Q5HYD8	DKFZp686M0919	procollagen-proline 4-dioxygenase (EC 1.14.11.2)	unreviewed	2	endoplasmic reticulum lumen [GO:0005788]; iron ion binding [GO:0005506]; L-ascorbic acid binding [GO:0031418]; procollagen-proline 4-dioxygenase activity [GO:0004656]	No	16	High	6	10	6	Human	FALSE	2 v 2	-0.318733	0.339866	0.615963	2 v 2	0.214201	0.0944714	0.822654	2 v 2	-0.157807	0.0299686	0.975594	2 v 2	-0.0955898	0.901209	0.954563	2 v 2	-0.138002	0.770649	0.907553	2 v 2	-0.228591	0.630745	0.790111	2 v 2	0.223143	0.690741	0.855629	2 v 2	-0.352203	0.539103	0.815506	2 v 2	-0.0707837	0.86987	0.938269	-0.130325	NA	NA	-0.507141	0.182179	NA	NA	0.246223	-0.150373	NA	NA	-0.165241	0.51545	NA	NA	-0.70663	0.228339	NA	NA	-0.504344	0.120294	NA	NA	-0.577476	0.645776	NA	NA	-0.199489	0.0461602	NA	NA	-0.750567	0.270667	NA	NA	-0.412235	6.36107	NA	NA	7.71562	6.23074	NA	NA	7.20848	6.87652	NA	NA	7.00899	6.64818	NA	NA	7.51333	6.83036	NA	NA	7.75956	6.75622	NA	NA	7.58646	6.60585	NA	NA	7.42122	82.2	NA	NA	210.2	75.1	NA	NA	147.9	117.5	NA	NA	128.8	100.3	NA	NA	182.7	113.8	NA	NA	216.7	108.1	NA	NA	192.2	97.4	NA	NA	171.4	56.8	NA	NA	54	44	NA	NA	34.6	80.1	NA	NA	31.6	67	NA	NA	42.3	76.3	NA	NA	73.5	79.8	NA	NA	49.5	73.6	NA	NA	48.7	1	NA	NA	1	1	NA	NA	1	1	NA	NA	1	1	NA	NA	1	1	NA	NA	1	1	NA	NA	1	1	NA	NA	1	High	High	High	High	High	High	High	High	High	High	High	High	High	High	High	High	High	High	High	High	High	High	High	High	High	High	High	High
Q96FW1	OTUB1	Ubiquitin thioesterase OTUB1 (EC 3.4.19.12) (Deubiquitinating enzyme OTUB1) (OTU domain-containing ubiquitin aldehyde-binding protein 1) (Otubain-1) (hOTU1) (Ubiquitin-specific-processing protease OTUB1)	reviewed	5	cytosol [GO:0005829]; extracellular exosome [GO:0070062]; nucleoplasm [GO:0005654]; nucleus [GO:0005634]; cysteine-type deubiquitinase activity [GO:0004843]; deNEDDylase activity [GO:0019784]; ubiquitin binding [GO:0043130]; ubiquitin protein ligase binding [GO:0031625]; adaptive immune response [GO:0002250]; cellular response to DNA damage stimulus [GO:0006974]; DNA repair [GO:0006281]; negative regulation of double-strand break repair [GO:2000780]; negative regulation of histone H2A K63-linked ubiquitination [GO:1901315]; protein K48-linked deubiquitination [GO:0071108]	No	29	High	6	22	6	Human	FALSE	4 v 4	-0.166438	0.33994	0.615963	4 v 4	0.160877	0.00361349	0.594636	4 v 4	0.0127292	0.887711	0.985468	4 v 4	-0.252051	0.322239	0.590616	4 v 4	0.184969	0.355193	0.70319	4 v 4	0.19397	0.373943	0.621033	4 v 4	-0.0856122	0.415441	0.690215	4 v 4	0.0240919	0.894561	0.960142	4 v 4	0.181241	0.247003	0.565541	-0.368437	0.270591	-0.283221	-0.284686	0.131103	0.209785	0.12891	0.173708	-0.188025	-0.00544542	0.216717	0.0276707	-0.698989	0.315957	-0.224231	-0.400939	-0.253113	0.316264	0.549242	0.127481	-0.261	0.461252	0.532424	0.0432025	-0.330552	0.045366	0.05899	-0.116253	-0.384215	0.106479	0.420332	-0.0462273	-0.0729745	0.466698	0.315707	0.0155317	8.72247	8.8756	9.99506	9.23888	8.35403	9.14619	9.71184	8.9542	8.02348	9.19155	9.77083	8.83794	8.27659	8.87529	9.22159	8.71046	8.40769	9.08507	9.3505	8.88417	8.28448	8.7303	9.2384	8.79474	8.09645	8.72485	9.45512	8.82241	422.4	469.7	1020.5	604.2	327.2	566.6	838.6	496	260.2	584.7	873.6	457.6	310.1	469.6	597	418.9	339.6	543.1	652.8	472.5	311.8	424.7	604	444.1	273.7	423.1	701.9	452.7	292.1	275.6	176.3	155.2	192	388	120.9	116	177.5	584.7	155.1	112.3	207.3	315.5	99.8	97.1	227.8	382.7	131	160.1	230.1	306.2	107.5	114.4	207	227.5	108	128.6	2	3	4	3	2	3	4	3	2	3	4	3	2	3	4	3	2	3	4	3	2	3	4	3	2	3	4	3	High	High	High	High	High	High	High	High	High	High	High	High	High	High	High	High	High	High	High	High	High	High	High	High	High	High	High	High
B7Z4K1		cDNA FLJ50104, highly similar to Alpha-actinin-2	unreviewed	1	actin cytoskeleton [GO:0015629]; actin binding [GO:0003779]; calcium ion binding [GO:0005509]	No	8	High	5	31	1	Human	FALSE	3 v 3	-0.196599	0.34014	0.616055	3 v 3	0.308685	0.033118	0.822654	3 v 3	0.084735	0.486687	0.978401	3 v 3	-0.300206	0.368857	0.62721	3 v 3	-0.00156266	0.992871	0.996503	3 v 3	-0.298327	0.435499	0.661725	3 v 3	-0.103607	0.72012	0.87134	3 v 3	-0.310248	0.263394	0.701009	3 v 3	-0.383062	0.250527	0.568312	-0.210403	0.084225	NA	-0.463618	0.400158	0.202256	NA	0.323641	-0.0737836	0.0578892	NA	0.270099	-0.794213	0.0922379	NA	-0.198642	-0.310479	0.130691	NA	0.1751	-0.915046	0.0234352	NA	-0.0033698	-0.58381	0.00801297	NA	0.264976	-0.710637	-0.071565	NA	-0.148541	-0.841262	-0.0344541	NA	-0.273469	8.17792	7.54148	NA	8.61692	7.96751	7.62571	NA	8.1533	7.3837	7.63372	NA	8.41827	7.69418	7.50303	NA	8.24317	8.09434	7.70529	NA	8.56682	8.29875	7.61029	NA	8.42164	8.22497	7.66818	NA	8.69174	289.6	186.3	NA	392.6	250.3	197.5	NA	284.7	167	198.6	NA	342.1	207.1	181.4	NA	303	273.3	208.7	NA	379.2	314.9	195.4	NA	342.9	299.2	203.4	NA	413.5	200.3	109.3	NA	100.8	146.8	135.3	NA	66.6	113.9	198.6	NA	83.9	138.5	121.9	NA	70.2	183.3	147	NA	128.5	232.3	140.9	NA	88.3	226.2	109.4	NA	117.5	1	1	NA	1	1	1	NA	1	1	1	NA	1	1	1	NA	1	1	1	NA	1	1	1	NA	1	1	1	NA	1	High	High	High	High	High	High	High	High	High	High	High	High	High	High	High	High	High	High	High	High	High	High	High	High	High	High	High	High
Q9NT22	EMILIN3	EMILIN-3 (EMILIN-5) (Elastin microfibril interface-located protein 3) (Elastin microfibril interfacer 3) (Elastin microfibril interface-located protein 5) (Elastin microfibril interfacer 5)	reviewed	5	collagen-containing extracellular matrix [GO:0062023]; cytoplasm [GO:0005737]; extracellular region [GO:0005576]; extracellular matrix constituent conferring elasticity [GO:0030023]; identical protein binding [GO:0042802]	No	26	High	14	35	14	Human	FALSE	4 v 4	0.175856	0.340813	0.617002	4 v 4	-0.297715	0.278958	0.830944	4 v 4	0.131268	0.20853	0.975594	4 v 4	0.474682	0.165472	0.449748	4 v 4	0.672519	0.00935655	0.452325	4 v 4	1.36908	0.0226014	0.245324	4 v 4	0.298826	0.145474	0.445737	4 v 4	0.970234	0.0267084	0.599028	4 v 4	1.23782	0.017664	0.356069	-0.245887	0.503766	0.199833	0.24571	-0.538264	0.0735811	0.0883203	-0.814496	0.0439628	0.187627	-0.0400606	0.333541	-0.26636	0.670313	0.553016	0.941757	0.344822	0.725175	0.766761	0.853319	1.00581	0.981514	1.18277	2.30624	-0.0204732	0.166546	0.353183	0.696047	0.883086	0.651594	0.678441	1.66782	0.961848	0.793887	1.22283	1.9727	9.07307	5.74416	9.54264	8.82146	8.82718	6.24793	9.74248	9.06717	8.80671	6.41447	10.0957	9.76321	8.46189	5.6893	9.3289	8.90989	7.92362	5.76288	9.41722	8.0954	7.8009	5.43296	8.91289	7.45697	7.84486	5.62059	8.87283	7.79051	538.6	53.6	745.8	452.4	454.2	76	856.6	536.4	447.8	85.3	1094.2	869	352.6	51.6	643.1	481	242.8	54.3	683.7	273.5	223	43.2	482	175.7	229.9	49.2	468.8	221.4	372.5	31.5	128.8	116.2	266.5	52	123.5	125.5	305.5	85.3	194.3	213.2	235.8	34.6	107.6	111.5	162.8	38.3	137.2	92.7	164.6	31.1	85.8	45.3	173.9	26.5	72.2	62.9	3	1	4	2	3	1	4	2	3	1	4	2	3	1	4	2	3	1	4	2	3	1	4	2	3	1	4	2	High	High	High	High	High	High	High	High	High	High	High	High	High	High	High	High	High	High	High	High	High	High	High	High	High	High	High	High
Q3SY69	ALDH1L2	Mitochondrial 10-formyltetrahydrofolate dehydrogenase (Mitochondrial 10-FTHFDH) (mtFDH) (EC 1.5.1.6) (Aldehyde dehydrogenase family 1 member L2)	reviewed	5	extracellular exosome [GO:0070062]; mitochondrial matrix [GO:0005759]; mitochondrion [GO:0005739]; nucleoplasm [GO:0005654]; aldehyde dehydrogenase (NAD+) activity [GO:0004029]; formyltetrahydrofolate dehydrogenase activity [GO:0016155]; hydroxymethyl-, formyl- and related transferase activity [GO:0016742]; 10-formyltetrahydrofolate catabolic process [GO:0009258]; biosynthetic process [GO:0009058]; fatty acid beta-oxidation [GO:0006635]; folic acid metabolic process [GO:0046655]; NADPH regeneration [GO:0006740]; one-carbon metabolic process [GO:0006730]	No	24	High	18	53	16	Human	FALSE	4 v 4	0.0834602	0.341365	0.617526	4 v 4	-0.223425	0.163068	0.822654	4 v 4	-0.326458	0.0246934	0.975594	4 v 4	-0.102593	0.582937	0.769636	4 v 4	-0.135019	0.664204	0.856447	4 v 4	-0.657469	0.0613804	0.303885	4 v 4	-0.186054	0.228541	0.532943	4 v 4	0.0884057	0.637764	0.857596	4 v 4	-0.331012	0.168002	0.495802	0.226865	-0.12365	0.125278	0.105349	-0.0482872	-0.373248	-0.484604	0.0124417	-0.164909	-0.239596	-0.514456	-0.38687	0.236591	-0.422233	-0.355456	0.130724	0.461001	-0.575125	-0.654194	0.228243	-0.0731925	-0.947491	-1.06786	-0.541334	0.00972671	-0.298583	-0.480734	0.0253752	0.509288	-0.201877	-0.169589	0.215801	0.0917162	-0.707895	-0.553404	-0.154464	10.3314	10.0203	8.74046	9.96665	10.5582	9.89664	8.86573	10.072	10.568	9.59805	8.385	10.0974	10.107	10.1732	9.03919	9.86913	10.0587	9.79993	8.55459	9.88157	10.6411	10.5455	9.45286	10.6387	10.4762	10.3059	8.9384	10.2518	1288.4	1038.5	427.7	1000.6	1507.8	953.2	466.5	1076.4	1518	775	334.3	1095.5	1102.8	1154.6	526.1	935.2	1066.5	891.4	376	943.3	1597	1494.6	700.8	1594.3	1424.5	1265.9	490.6	1219.3	891	609.3	73.9	257	884.7	652.7	67.2	251.8	1035.8	775	59.4	268.7	737.4	775.7	88	216.7	715.1	628	75.5	319.7	1178.5	1077.6	124.7	410.7	1077.1	680.9	75.5	346.4	5	5	3	5	5	5	3	5	5	5	3	5	5	5	3	5	5	5	3	5	5	5	3	5	5	5	3	5	High	High	High	High	High	High	High	High	High	High	High	High	High	High	High	High	High	High	High	High	High	High	High	High	High	High	High	High
Q9NW64	RBM22	Pre-mRNA-splicing factor RBM22 (RNA-binding motif protein 22) (Zinc finger CCCH domain-containing protein 16)	reviewed	5	catalytic step 2 spliceosome [GO:0071013]; cytoplasm [GO:0005737]; nucleoplasm [GO:0005654]; nucleus [GO:0005634]; Prp19 complex [GO:0000974]; U2-type catalytic step 1 spliceosome [GO:0071006]; U2-type catalytic step 2 spliceosome [GO:0071007]; calcium-dependent protein binding [GO:0048306]; metal ion binding [GO:0046872]; pre-mRNA binding [GO:0036002]; RNA binding [GO:0003723]; U6 snRNA binding [GO:0017070]; cellular response to xenobiotic stimulus [GO:0071466]; mRNA cis splicing, via spliceosome [GO:0045292]; mRNA splicing, via spliceosome [GO:0000398]; positive regulation of protein export from nucleus [GO:0046827]; positive regulation of protein import into nucleus [GO:0042307]; positive regulation of RNA splicing [GO:0033120]	TRANSMEM 13..33; /note="Helical"; /evidence="ECO:0000255"; TRANSMEM 70..90; /note="Helical"; /evidence="ECO:0000255"; TRANSMEM 99..119; /note="Helical"; /evidence="ECO:0000255"; TRANSMEM 124..144; /note="Helical"; /evidence="ECO:0000255"; TRANSMEM 162..182; /note="Helical"; /evidence="ECO:0000255"; TRANSMEM 193..213; /note="Helical"; /evidence="ECO:0000255"; TRANSMEM 291..311; /note="Helical"; /evidence="ECO:0000255"; TRANSMEM 324..344; /note="Helical"; /evidence="ECO:0000255"; TRANSMEM 360..380; /note="Helical"; /evidence="ECO:0000255"; TRANSMEM 386..406; /note="Helical"; /evidence="ECO:0000255"; TRANSMEM 432..452; /note="Helical"; /evidence="ECO:0000255"	32	High	14	43	14	Human	FALSE	4 v 4	-0.0461992	0.341403	0.617526	4 v 4	-0.0684053	0.530239	0.867335	4 v 4	-0.0634575	0.0913627	0.975594	4 v 4	-0.024398	0.871093	0.940086	4 v 4	0.0912653	0.552677	0.801533	4 v 4	0.0884898	0.541865	0.731553	4 v 4	0.0218012	0.866241	0.942813	4 v 4	0.159671	0.215869	0.689843	4 v 4	0.151947	0.332211	0.622657	0.0136097	-0.147036	0.026967	-0.0783376	-0.182619	-0.23857	-0.0481299	0.195698	-0.00966395	-0.0627455	-0.0480185	-0.133402	0.247524	-0.372372	-0.111265	0.138521	0.255812	-0.211421	-0.0595059	0.380176	0.318988	-0.251894	0.0326866	0.254178	0.233914	-0.225336	-0.138232	0.216859	0.438431	0.0271494	-0.0113761	0.184478	0.328652	-0.189148	0.080705	0.38758	9.90704	9.4822	9.32486	9.38759	9.92065	9.33517	9.35182	9.30925	10.1546	9.10983	9.21359	9.52611	9.89875	9.32125	9.2731	9.14593	9.71613	9.08268	9.22497	9.34163	9.83558	9.36172	9.1809	9.27193	9.82591	9.29898	9.13289	9.13853	960.1	715.2	641.3	669.8	969.2	645.9	653.4	634.4	1139.8	552.5	593.7	737.3	954.6	639.7	618.7	566.5	841.1	542.2	598.4	648.8	913.7	657.9	580.4	618.2	907.6	629.9	561.4	563.6	663.9	419.6	110.8	172	568.7	442.3	94.2	148.4	777.7	552.5	105.4	180.9	638.3	429.8	103.5	131.3	564	382	120.1	219.9	674.3	474.4	103.3	159.2	686.3	338.8	86.4	160.1	5	3	3	3	5	3	3	3	5	3	3	3	5	3	3	3	5	3	3	3	5	3	3	3	5	3	3	3	High	High	High	High	High	High	High	High	High	High	High	High	High	High	High	High	High	High	High	High	High	High	High	High	High	High	High	High
Q96A35	MRPL24	39S ribosomal protein L24, mitochondrial (L24mt) (MRP-L24) (Mitochondrial large ribosomal subunit protein uL24m)	reviewed	4	mitochondrial inner membrane [GO:0005743]; mitochondrial large ribosomal subunit [GO:0005762]; mitochondrion [GO:0005739]; RNA binding [GO:0003723]; structural constituent of ribosome [GO:0003735]; mitochondrial translation [GO:0032543]; translation [GO:0006412]	No	32	High	6	19	6	Human	FALSE	4 v 4	-0.175838	0.341628	0.617533	4 v 4	-0.1097	0.433378	0.837555	4 v 4	0.0135966	0.898235	0.985468	4 v 4	0.353879	0.0807508	0.351257	4 v 4	0.393893	0.0353178	0.542856	4 v 4	0.263087	0.128926	0.400703	4 v 4	0.529718	0.0134985	0.222299	4 v 4	0.503593	0.00597421	0.571579	4 v 4	0.24949	0.0438806	0.374968	0.0975921	-0.0834357	-0.0925487	-0.624961	0.0934528	-0.0099523	-0.461471	-0.0608282	-0.233585	0.0205694	0.244991	0.0224112	0.460947	0.271126	0.661581	0.0218633	0.695399	0.37677	0.190154	0.31325	0.123755	0.124926	0.64148	0.162187	0.363355	0.354562	0.754129	0.646824	0.601947	0.386722	0.651626	0.374078	0.35734	0.104356	0.396489	0.139776	9.34141	9.25361	9.10014	8.1375	9.439	9.17018	9.00759	7.51254	9.80235	9.52474	9.76172	8.15937	9.10696	9.14797	9.57156	7.84612	9.20041	9.13802	9.11009	7.78529	9.6786	9.39981	9.12024	7.99718	9.44501	9.42038	9.36523	8.01959	648.7	610.4	548.8	281.6	694.1	576.1	514.7	182.6	892.9	736.6	868.1	285.9	551.4	567.3	760.9	230.1	588.3	563.4	552.6	220.6	819.5	675.5	556.5	255.5	697	685.2	659.5	259.5	448.6	358.2	94.8	72.3	407.2	394.5	74.2	42.7	609.2	736.6	154.1	70.1	368.7	381.1	127.3	53.3	394.5	397	110.9	74.8	604.8	487	99	65.8	527	368.5	101.5	73.7	3	4	3	1	3	4	3	1	3	4	3	1	3	4	3	1	3	4	3	1	3	4	3	1	3	4	3	1	High	High	High	High	High	High	High	High	High	High	High	High	High	High	High	High	High	High	High	High	High	High	High	High	High	High	High	High
Q93034	CUL5	Cullin-5 (CUL-5) (Vasopressin-activated calcium-mobilizing receptor 1) (VACM-1)	reviewed	5	Cul5-RING ubiquitin ligase complex [GO:0031466]; cullin-RING ubiquitin ligase complex [GO:0031461]; cytosol [GO:0005829]; SCF ubiquitin ligase complex [GO:0019005]; site of DNA damage [GO:0090734]; calcium channel activity [GO:0005262]; protein-macromolecule adaptor activity [GO:0030674]; signaling receptor activity [GO:0038023]; ubiquitin protein ligase binding [GO:0031625]; ubiquitin-protein transferase activity [GO:0004842]; ERBB2 signaling pathway [GO:0038128]; G1/S transition of mitotic cell cycle [GO:0000082]; intrinsic apoptotic signaling pathway [GO:0097193]; protein ubiquitination [GO:0016567]; SCF-dependent proteasomal ubiquitin-dependent protein catabolic process [GO:0031146]	No	25	High	19	43	19	Human	FALSE	4 v 4	-0.0782963	0.341707	0.617533	4 v 4	0.233796	0.358745	0.830944	4 v 4	0.302049	0.221925	0.975594	4 v 4	-0.101863	0.565294	0.758209	4 v 4	0.112271	0.583134	0.814541	4 v 4	-0.0251132	0.752338	0.863161	4 v 4	-0.0235668	0.812116	0.920875	4 v 4	-0.121526	0.115117	0.625425	4 v 4	-0.327162	0.193391	0.519589	-0.103923	0.124331	-0.183046	-0.150547	0.00688163	0.149899	0.865755	-0.0873507	0.112205	-0.0408902	0.278652	0.858227	-0.243855	0.366939	-0.323012	-0.207525	-0.180486	0.129503	0.623111	-0.123046	-0.19748	0.121893	-0.0887733	0.0639084	-0.139932	0.242609	-0.139966	-0.0569779	-0.187367	-0.0203953	-0.242644	-0.0356954	-0.309686	0.162783	-0.367426	-0.794319	10.5583	10.4952	9.81186	8.41405	10.4544	10.6195	9.62881	8.2635	10.3145	10.8621	9.48884	8.20653	10.495	10.7326	8.86573	8.32957	10.5018	10.8825	9.73149	8.24222	10.512	10.7402	9.57762	8.14262	10.6242	10.6993	9.85627	9.00085	1507.9	1443.3	898.8	341.1	1403.1	1573.2	791.7	307.3	1273.4	1861.3	718.5	295.4	1443.1	1701.5	466.5	321.7	1450	1887.8	850.1	302.8	1460.2	1710.5	764.1	282.6	1578.3	1662.7	926.9	512.3	1042.8	846.8	155.3	87.6	823.3	1077.3	114.1	71.9	868.8	1861.3	127.6	72.5	965	1143.1	78	74.6	972.3	1330.1	170.6	102.6	1077.6	1233.3	135.9	72.8	1193.3	894.3	142.7	145.5	6	6	2	1	6	6	2	1	6	6	2	1	6	6	2	1	6	6	2	1	6	6	2	1	6	6	2	1	High	High	High	High	High	High	High	High	High	High	High	High	High	High	High	High	High	High	High	High	High	High	High	High	High	High	High	High
Q14542	SLC29A2	Equilibrative nucleoside transporter 2 (36 kDa nucleolar protein HNP36) (Delayed-early response protein 12) (Equilibrative nitrobenzylmercaptopurine riboside-insensitive nucleoside transporter) (Equilibrative NBMPR-insensitive nucleoside transporter) (Hydrophobic nucleolar protein, 36 kDa) (Nucleoside transporter, ei-type) (Solute carrier family 29 member 2)	reviewed	5	basolateral plasma membrane [GO:0016323]; nuclear membrane [GO:0031965]; nucleolus [GO:0005730]; plasma membrane [GO:0005886]; neurotransmitter transmembrane transporter activity [GO:0005326]; nucleoside transmembrane transporter activity [GO:0005337]; purine nucleoside transmembrane transporter activity [GO:0015211]; uridine transmembrane transporter activity [GO:0015213]; adenine transport [GO:0015853]; adenosine transport [GO:0032238]; cellular response to insulin stimulus [GO:0032869]; guanine transport [GO:0015854]; hypoxanthine transport [GO:0035344]; lactation [GO:0007595]; neurotransmitter transport [GO:0006836]; neurotransmitter uptake [GO:0001504]; nucleoside transmembrane transport [GO:1901642]; nucleoside transport [GO:0015858]; purine nucleoside transmembrane transport [GO:0015860]; pyrimidine-containing compound transmembrane transport [GO:0072531]; thymine transport [GO:0035364]; transport across blood-brain barrier [GO:0150104]; uridine transport [GO:0015862]; xenobiotic transmembrane transport [GO:0006855]	TRANSMEM 139..160; /note="Helical; Name=1"; /evidence="ECO:0000269|PubMed:32433614, ECO:0000305|PubMed:32433613, ECO:0007744|PDB:6P2J, ECO:0007744|PDB:6P2P, ECO:0007744|PDB:6VUM"; TRANSMEM 181..206; /note="Helical; Name=2"; /evidence="ECO:0000269|PubMed:32433614, ECO:0000305|PubMed:32433613, ECO:0007744|PDB:6P2J, ECO:0007744|PDB:6P2P, ECO:0007744|PDB:6VUM"; TRANSMEM 219..244; /note="Helical; Name=3"; /evidence="ECO:0000269|PubMed:32433614, ECO:0000305|PubMed:32433613, ECO:0007744|PDB:6P2J, ECO:0007744|PDB:6P2P, ECO:0007744|PDB:6VUM"; TRANSMEM 253..276; /note="Helical; Name=4"; /evidence="ECO:0000269|PubMed:32433614, ECO:0000305|PubMed:32433613, ECO:0007744|PDB:6P2J, ECO:0007744|PDB:6P2P, ECO:0007744|PDB:6VUM"; TRANSMEM 320..352; /note="Helical; Name=5"; /evidence="ECO:0000269|PubMed:32433614, ECO:0000305|PubMed:32433613, ECO:0007744|PDB:6P2J, ECO:0007744|PDB:6P2P, ECO:0007744|PDB:6VUM"; TRANSMEM 370..395; /note="Helical; Name=6"; /evidence="ECO:0000269|PubMed:32433614, ECO:0000305|PubMed:32433613, ECO:0007744|PDB:6P2J, ECO:0007744|PDB:6P2P, ECO:0007744|PDB:6VUM"; TRANSMEM 444..468; /note="Helical; Name=7"; /evidence="ECO:0000269|PubMed:32433614, ECO:0000305|PubMed:32433613, ECO:0007744|PDB:6P2J, ECO:0007744|PDB:6P2P, ECO:0007744|PDB:6VUM"; TRANSMEM 475..490; /note="Helical; Name=8"; /evidence="ECO:0000269|PubMed:32433614, ECO:0000305|PubMed:32433613, ECO:0007744|PDB:6P2J, ECO:0007744|PDB:6P2P, ECO:0007744|PDB:6VUM"; TRANSMEM 497..528; /note="Helical; Name=9"; /evidence="ECO:0000269|PubMed:32433613, ECO:0000269|PubMed:32433614, ECO:0007744|PDB:6P2J, ECO:0007744|PDB:6P2P, ECO:0007744|PDB:6VUM"	4	High	2	10	2	Human	FALSE	2 v 2	0.368181	0.342569	0.618117	2 v 2	-0.581083	0.224531	0.830944	2 v 2	0.104587	0.725378	0.978401	2 v 2	0.232145	0.615478	0.793698	2 v 2	-0.0318626	0.915251	0.969881	2 v 2	0.491914	0.0935265	0.352368	2 v 2	-0.136036	0.451317	0.719834	2 v 2	0.54922	0.43825	0.774358	2 v 2	0.387326	0.241529	0.562156	0.148429	NA	NA	0.587932	-0.367196	NA	NA	-0.794969	0.33181	NA	NA	-0.122635	-0.10428	NA	NA	0.56857	-0.269793	NA	NA	0.206068	0.564706	NA	NA	0.419122	-0.252709	NA	NA	-0.0193626	0.097403	NA	NA	1.00104	0.232896	NA	NA	0.541757	9.99789	NA	NA	8.87375	10.1463	NA	NA	9.46168	9.8936	NA	NA	9.44232	10.1634	NA	NA	9.23625	9.7962	NA	NA	8.44128	9.3289	NA	NA	9.0232	9.66071	NA	NA	8.90056	1022.5	NA	NA	469.1	1133.3	NA	NA	705.1	951.2	NA	NA	695.7	1146.8	NA	NA	603.1	889.1	NA	NA	347.6	643.1	NA	NA	520.3	809.4	NA	NA	477.9	707.2	NA	NA	120.5	665	NA	NA	164.9	649	NA	NA	170.6	766.9	NA	NA	139.8	596.2	NA	NA	117.8	474.6	NA	NA	134	612	NA	NA	135.8	2	NA	NA	1	2	NA	NA	1	2	NA	NA	1	2	NA	NA	1	2	NA	NA	1	2	NA	NA	1	2	NA	NA	1	High	High	High	High	High	High	High	High	High	High	High	High	High	High	High	High	High	High	High	High	High	High	High	High	High	High	High	High
Q7Z2W9	MRPL21	39S ribosomal protein L21, mitochondrial (L21mt) (MRP-L21) (Mitochondrial large ribosomal subunit protein bL21m)	reviewed	4	mitochondrial inner membrane [GO:0005743]; mitochondrial large ribosomal subunit [GO:0005762]; mitochondrion [GO:0005739]; RNA binding [GO:0003723]; structural constituent of ribosome [GO:0003735]; mitochondrial translation [GO:0032543]	No	53	High	8	25	8	Human	FALSE	4 v 4	0.0852228	0.342654	0.618117	4 v 4	0.111403	0.394849	0.830944	4 v 4	0.0371234	0.729218	0.978401	4 v 4	-0.0324378	0.798104	0.899287	4 v 4	0.21805	0.0647131	0.571578	4 v 4	-0.0314214	0.665848	0.811217	4 v 4	-0.117661	0.138409	0.438882	4 v 4	0.106647	0.364028	0.737465	4 v 4	-0.0685447	0.630353	0.80779	0.272068	0.0993707	-0.0977787	0.0672315	0.119983	-0.186142	0.35925	0.152522	-0.212645	0.0366537	0.264228	0.0602567	0.304485	-0.0619386	-0.19396	-0.178337	0.401106	0.0919905	0.286644	0.0924606	0.0520542	0.0377612	0.0118893	-0.22739	0.0324169	-0.161309	-0.0961814	-0.245569	0.281123	0.278132	-0.0726054	-0.0600614	0.264699	0.00110749	-0.252338	-0.287647	9.16942	9.67278	9.29278	7.38974	9.44149	9.77215	9.195	7.45697	9.47391	9.61084	9.09882	7.2114	9.0728	9.51885	8.81218	7.11894	9.19279	9.33271	9.17143	7.27146	9.42185	9.57308	9.08693	7.43879	9.20921	9.60973	9.35116	7.49905	575.8	816.2	627.2	167.7	695.3	874.4	586.1	175.7	711.1	781.9	548.3	148.2	538.5	733.6	449.5	139	585.2	644.8	576.6	154.5	685.9	761.7	543.8	173.5	591.9	781.3	653.1	180.9	398.2	478.9	108.3	43.1	408	598.7	84.5	41.1	485.2	781.9	97.4	36.3	360.1	492.9	75.2	32.2	392.4	454.4	115.7	52.4	506.1	549.2	96.8	44.7	447.5	420.2	100.5	51.4	4	3	1	1	4	3	1	1	4	3	1	1	4	3	1	1	4	3	1	1	4	3	1	1	4	3	1	1	High	High	High	High	High	High	High	High	High	High	High	High	High	High	High	High	High	High	High	High	High	High	High	High	High	High	High	High
P24534	EEF1B2	Elongation factor 1-beta (EF-1-beta)	reviewed	5	cytoplasm [GO:0005737]; cytosol [GO:0005829]; eukaryotic translation elongation factor 1 complex [GO:0005853]; guanyl-nucleotide exchange factor activity [GO:0005085]; translation elongation factor activity [GO:0003746]; translational elongation [GO:0006414]	No	82	High	20	174	10	Human	FALSE	4 v 4	-0.169169	0.342693	0.618117	4 v 4	0.125108	0.165254	0.822654	4 v 4	-0.0025948	0.986254	0.998385	4 v 4	-0.149383	0.490512	0.716781	4 v 4	-0.0380161	0.78843	0.914327	4 v 4	0.261829	0.132204	0.402119	4 v 4	0.0197865	0.869815	0.943408	4 v 4	-0.163124	0.455063	0.781626	4 v 4	0.264424	0.175331	0.500572	-0.242535	0.0640721	0.0663853	-0.5646	0.111767	-0.0210591	0.0998867	0.309836	-0.0736164	-0.000585381	-0.302449	0.366271	-0.38989	0.368525	-0.0987399	-0.477427	-0.208305	0.321487	-0.0197179	-0.245529	0.0160279	0.597085	0.12197	0.312235	-0.147355	0.304453	-0.165125	0.0871736	-0.320072	0.342546	-0.119605	-0.555365	0.0896443	0.59767	0.424419	-0.0540367	12.7329	12.8179	12.1123	12.3224	12.4904	12.882	12.1787	11.7578	12.343	13.1864	12.0136	11.845	12.5513	12.8649	12.0333	12.0905	12.6631	12.8439	12.1332	12.4003	12.327	12.5893	11.8916	11.5327	12.2534	12.5887	11.5892	11.899	6807.5	7220.5	4427.7	5121.7	5754.1	7548.4	4636.2	3463	5195.4	9321.9	4134.8	3678.7	6002.4	7459.8	4191.7	4361.2	6485.9	7351.7	4492.2	5406	5138	6162.6	3799.6	2962.8	4882.4	6160.1	3081	3819.1	4707.8	4236.3	764.9	1315.4	3376.3	5168.8	668.2	810	3544.9	9321.9	734.2	902.3	4013.8	5011.7	701	1010.6	4349.3	5179.9	901.7	1832.2	3791.5	4443.3	676	763.2	3691.6	3313.2	474.2	1084.9	10	14	11	8	10	14	11	8	10	14	11	8	10	14	11	8	10	14	11	8	10	14	11	8	10	14	11	8	High	High	High	High	High	High	High	High	High	High	High	High	High	High	High	High	High	High	High	High	High	High	High	High	High	High	High	High
P35610	SOAT1	Sterol O-acyltransferase 1 (EC 2.3.1.26) (Acyl-coenzyme A:cholesterol acyltransferase 1) (ACAT-1) (Cholesterol acyltransferase 1)	reviewed	5	endoplasmic reticulum [GO:0005783]; endoplasmic reticulum membrane [GO:0005789]; membrane [GO:0016020]; cholesterol binding [GO:0015485]; cholesterol O-acyltransferase activity [GO:0034736]; fatty-acyl-CoA binding [GO:0000062]; identical protein binding [GO:0042802]; O-acyltransferase activity [GO:0008374]; sterol O-acyltransferase activity [GO:0004772]; cholesterol efflux [GO:0033344]; cholesterol homeostasis [GO:0042632]; cholesterol metabolic process [GO:0008203]; cholesterol storage [GO:0010878]; low-density lipoprotein particle clearance [GO:0034383]; macrophage derived foam cell differentiation [GO:0010742]; positive regulation of amyloid precursor protein biosynthetic process [GO:0042986]; very-low-density lipoprotein particle assembly [GO:0034379]	No	9	High	4	13	4	Human	FALSE	4 v 4	-0.19373	0.342926	0.618117	4 v 4	0.197758	0.366991	0.830944	4 v 4	-0.152842	0.540708	0.978401	4 v 4	0.229322	0.581857	0.76939	4 v 4	0.329183	0.270812	0.660069	4 v 4	-0.171513	0.665928	0.811217	4 v 4	0.423053	0.225067	0.530693	4 v 4	0.131425	0.531207	0.812161	4 v 4	-0.0186706	0.939385	0.974337	-0.163587	0.0933148	-0.0183823	-0.686266	0.0618585	-0.0741033	0.749694	0.053581	-0.496476	0.0570532	0.372623	-0.544568	-0.0480718	1.3239	-0.00945839	-0.349079	0.00365934	0.572545	0.893975	-0.153448	-0.702196	0.715395	0.108353	-0.807603	0.115515	1.23058	0.00892392	0.337187	-0.0581991	0.646648	0.144281	-0.207029	-0.20572	0.658341	-0.264269	-0.263034	8.35094	7.04111	8.93575	8.31198	8.18735	7.13443	8.91737	7.62571	8.30287	8.36501	8.9263	7.9629	8.29921	7.79246	8.03232	8.11634	8.36107	7.71836	8.78202	8.16993	9.00506	7.64962	8.81794	8.7705	8.50859	7.70667	9.19057	8.22593	326.5	131.7	489.7	317.8	291.5	140.5	483.5	197.5	315.8	329.7	486.5	249.5	315	221.7	261.8	277.5	328.8	210.6	440.2	288	513.8	200.8	451.3	436.7	364.2	208.9	584.3	299.4	225.8	77.3	84.6	81.6	171	96.2	69.7	46.2	215.5	329.7	86.4	61.2	210.6	148.9	43.8	64.3	220.5	148.4	88.4	97.6	379.1	144.8	80.3	112.5	275.3	112.4	89.9	85	2	2	2	1	2	2	2	1	2	2	2	1	2	2	2	1	2	2	2	1	2	2	2	1	2	2	2	1	High	High	High	High	High	High	High	High	High	High	High	High	High	High	High	High	High	High	High	High	High	High	High	High	High	High	High	High
P14550	AKR1A1	Aldo-keto reductase family 1 member A1 (EC 1.1.1.2) (EC 1.1.1.372) (EC 1.1.1.54) (Alcohol dehydrogenase [NADP(+)]) (Aldehyde reductase) (Glucuronate reductase) (EC 1.1.1.19) (Glucuronolactone reductase) (EC 1.1.1.20)	reviewed	5	apical plasma membrane [GO:0016324]; cytosol [GO:0005829]; extracellular exosome [GO:0070062]; extracellular space [GO:0005615]; synapse [GO:0045202]; alditol:NADP+ 1-oxidoreductase activity [GO:0004032]; aldo-keto reductase (NADP) activity [GO:0004033]; allyl-alcohol dehydrogenase activity [GO:0047655]; glucuronolactone reductase activity [GO:0047941]; glycerol dehydrogenase [NADP+] activity [GO:0047956]; L-glucuronate reductase activity [GO:0047939]; methylglyoxal reductase (NADPH-dependent, acetol producing) [GO:1990002]; oxidoreductase activity, acting on NAD(P)H, nitrogenous group as acceptor [GO:0016657]; aldehyde catabolic process [GO:0046185]; cellular detoxification of aldehyde [GO:0110095]; D-glucuronate catabolic process [GO:0042840]; daunorubicin metabolic process [GO:0044597]; doxorubicin metabolic process [GO:0044598]; glucuronate catabolic process to xylulose 5-phosphate [GO:0019640]; glutathione derivative biosynthetic process [GO:1901687]; L-ascorbic acid biosynthetic process [GO:0019853]; lipid metabolic process [GO:0006629]	No	32	High	9	24	9	Human	FALSE	4 v 4	-0.194268	0.343571	0.618117	4 v 4	-0.044074	0.821793	0.943582	4 v 4	-0.0541761	0.660408	0.978401	4 v 4	-0.620467	0.0044064	0.266561	4 v 4	-0.229986	0.173665	0.612281	4 v 4	-0.126529	0.336141	0.595701	4 v 4	-0.426198	0.0590656	0.331523	4 v 4	-0.185912	0.0922035	0.607911	4 v 4	-0.0723533	0.0249734	0.356069	-0.0636522	-0.0891482	0.0776468	-0.701919	-0.0556229	0.105148	-0.533849	0.308029	0.0326502	-0.0400451	-0.365835	0.156526	-0.659652	-0.400643	-0.64006	-0.781511	-0.1415	-0.0652649	-0.61545	-0.0977277	-0.0667058	-0.144731	-0.41416	0.119479	-0.595999	-0.311495	-0.717707	-0.0795927	-0.0858767	-0.170413	-0.0816006	-0.405756	-0.099356	-0.104686	-0.0483244	-0.037047	8.98698	9.6872	9.58609	8.89421	8.92333	9.59805	9.66374	8.19229	8.32733	9.28656	8.94603	8.1127	8.46883	9.35182	9.56148	8.21043	8.4132	9.45697	9.02763	8.51846	8.39403	9.43129	9.36019	7.99322	8.42668	9.39124	8.99435	8.14975	507.4	824.4	768.6	475.8	485.5	775	811.1	292.5	321.2	624.5	493.2	276.8	354.3	653.4	755.6	296.2	340.9	702.8	521.9	366.7	336.4	690.4	657.2	254.8	344.1	671.5	510	284	350.9	483.7	132.8	122.2	284.9	530.7	116.9	68.4	219.1	624.5	87.6	67.9	236.9	439	126.4	68.6	228.6	495.2	104.7	124.3	248.2	497.8	116.9	65.6	260.2	361.2	78.5	80.7	4	4	4	2	4	4	4	2	4	4	4	2	4	4	4	2	4	4	4	2	4	4	4	2	4	4	4	2	High	High	High	High	High	High	High	High	High	High	High	High	High	High	High	High	High	High	High	High	High	High	High	High	High	High	High	High
Q68E01	INTS3	Integrator complex subunit 3 (Int3) (SOSS complex subunit A) (Sensor of single-strand DNA complex subunit A) (SOSS-A) (Sensor of ssDNA subunit A)	reviewed	5	cytoplasm [GO:0005737]; integrator complex [GO:0032039]; nucleoplasm [GO:0005654]; nucleus [GO:0005634]; site of double-strand break [GO:0035861]; SOSS complex [GO:0070876]; cellular response to DNA damage stimulus [GO:0006974]; DNA repair [GO:0006281]; double-strand break repair via homologous recombination [GO:0000724]; mitotic G2/M transition checkpoint [GO:0044818]; regulation of transcription elongation by RNA polymerase II [GO:0034243]; response to ionizing radiation [GO:0010212]; snRNA processing [GO:0016180]	No	11	High	8	25	8	Human	FALSE	3 v 3	-0.132115	0.343589	0.618117	3 v 3	-0.0629243	0.625836	0.887083	3 v 3	-0.125245	0.198046	0.975594	3 v 3	0.142094	0.507306	0.72611	3 v 3	0.127647	0.523702	0.787083	3 v 3	-0.0638892	0.589283	0.763989	3 v 3	0.274209	0.312935	0.614283	3 v 3	0.190572	0.105449	0.619863	3 v 3	0.061356	0.62141	0.803428	-0.281549	-0.190941	0.076146	NA	0.130673	-0.251234	-0.0682118	NA	-0.00603639	-0.135877	-0.233822	NA	0.390576	-0.201625	0.23733	NA	0.45236	-0.0996358	0.0302175	NA	0.0628639	-0.26189	0.00735862	NA	0.672125	-0.0106835	0.161184	NA	0.321688	0.151598	0.0984293	NA	0.0689003	-0.126013	0.241181	NA	6.8392	9.59544	8.81442	NA	6.55766	9.4045	8.89057	NA	7.22978	9.39382	9.05175	NA	6.77742	9.49346	9.02154	NA	6.90809	9.24222	8.95332	NA	7.16692	9.65571	9.04439	NA	7.16088	9.51983	8.81057	NA	114.5	773.6	450.2	NA	94.2	677.7	474.6	NA	150.1	672.7	530.7	NA	109.7	720.8	519.7	NA	120.1	605.6	495.7	NA	143.7	806.6	528	NA	143.1	734.1	449	NA	79.2	453.9	77.8	NA	55.3	464	68.4	NA	102.4	672.7	94.2	NA	73.4	484.3	86.9	NA	80.5	426.7	99.5	NA	106.1	581.5	93.9	NA	108.2	394.8	69.1	NA	2	4	3	NA	2	4	3	NA	2	4	3	NA	2	4	3	NA	2	4	3	NA	2	4	3	NA	2	4	3	NA	High	High	High	High	High	High	High	High	High	High	High	High	High	High	High	High	High	High	High	High	High	High	High	High	High	High	High	High
P62244	RPS15A	40S ribosomal protein S15a (Small ribosomal subunit protein uS8)	reviewed	5	cytoplasm [GO:0005737]; cytosol [GO:0005829]; cytosolic ribosome [GO:0022626]; cytosolic small ribosomal subunit [GO:0022627]; extracellular exosome [GO:0070062]; membrane [GO:0016020]; nucleoplasm [GO:0005654]; RNA binding [GO:0003723]; structural constituent of ribosome [GO:0003735]; cytoplasmic translation [GO:0002181]; positive regulation of cell cycle [GO:0045787]; positive regulation of cell population proliferation [GO:0008284]; response to virus [GO:0009615]; translation [GO:0006412]	No	71	High	11	53	5	Human	FALSE	3 v 3	-0.125612	0.343589	0.618117	3 v 3	-0.115883	0.340142	0.830944	3 v 3	0.107458	0.629133	0.978401	3 v 3	-0.0216261	0.910301	0.957969	3 v 3	0.0907341	0.0936873	0.579689	3 v 3	-0.0576253	0.645601	0.798512	3 v 3	0.103986	0.435399	0.705102	3 v 3	0.206618	0.0841513	0.606386	3 v 3	-0.165083	0.457289	0.704834	0.0335228	-0.315943	-0.0944156	NA	0.0328874	-0.0926991	-0.287838	NA	-0.2472	0.404255	0.165318	NA	0.061919	-0.34845	0.221653	NA	0.143966	0.0877779	0.0404581	NA	-0.204137	-0.12067	0.151932	NA	0.0283963	-0.0325067	0.316068	NA	0.111079	0.180477	0.328297	NA	0.0430627	-0.524925	-0.0133866	NA	10.4419	11.2536	10.9089	NA	10.4754	10.9377	10.8145	NA	10.5038	10.9052	11.1306	NA	10.3599	10.8174	11.0901	NA	10.3927	10.7247	10.8023	NA	10.708	11.0258	10.9786	NA	10.4608	11.4301	11.144	NA	1391	2441.6	1922.7	NA	1423.7	1961.4	1800.9	NA	1452	1917.7	2242	NA	1314.1	1804.5	2180	NA	1344.4	1692.2	1785.7	NA	1672.7	2085	2017.9	NA	1409.3	2759.3	2262.9	NA	962	1432.5	332.1	NA	835.4	1343	259.6	NA	990.7	1917.7	398.1	NA	878.8	1212.3	364.6	NA	901.6	1192.3	358.4	NA	1234.3	1503.3	359	NA	1065.6	1484.1	348.3	NA	4	6	4	NA	4	6	4	NA	4	6	4	NA	4	6	4	NA	4	6	4	NA	4	6	4	NA	4	6	4	NA	High	High	High	Medium	High	High	High	Medium	High	High	High	Medium	High	High	High	Medium	High	High	High	Medium	High	High	High	Medium	High	High	High	Medium
Q15058	KIF14	Kinesin-like protein KIF14	reviewed	5	cytosol [GO:0005829]; Flemming body [GO:0090543]; kinesin complex [GO:0005871]; membrane [GO:0016020]; microtubule [GO:0005874]; midbody [GO:0030496]; nucleus [GO:0005634]; spindle midzone [GO:0051233]; ATP binding [GO:0005524]; ATP hydrolysis activity [GO:0016887]; microtubule binding [GO:0008017]; microtubule motor activity [GO:0003777]; PDZ domain binding [GO:0030165]; plus-end-directed microtubule motor activity [GO:0008574]; protein kinase binding [GO:0019901]; tubulin binding [GO:0015631]; activation of protein kinase activity [GO:0032147]; cell division [GO:0051301]; cell proliferation in forebrain [GO:0021846]; cerebellar cortex development [GO:0021695]; cerebellar granular layer structural organization [GO:0021685]; cerebellar Purkinje cell layer structural organization [GO:0021693]; cerebral cortex development [GO:0021987]; establishment of protein localization [GO:0045184]; hippocampus development [GO:0021766]; microtubule-based movement [GO:0007018]; mitotic metaphase plate congression [GO:0007080]; negative regulation of apoptotic process [GO:0043066]; negative regulation of integrin activation [GO:0033624]; negative regulation of neuron apoptotic process [GO:0043524]; olfactory bulb development [GO:0021772]; positive regulation of cell population proliferation [GO:0008284]; positive regulation of cytokinesis [GO:0032467]; proteasome-mediated ubiquitin-dependent protein catabolic process [GO:0043161]; regulation of cell adhesion [GO:0030155]; regulation of cell growth [GO:0001558]; regulation of cell maturation [GO:1903429]; regulation of cell migration [GO:0030334]; regulation of G1/S transition of mitotic cell cycle [GO:2000045]; regulation of G2/M transition of mitotic cell cycle [GO:0010389]; regulation of myelination [GO:0031641]; regulation of neuron apoptotic process [GO:0043523]; regulation of Rap protein signal transduction [GO:0032487]; SCF-dependent proteasomal ubiquitin-dependent protein catabolic process [GO:0031146]; substrate adhesion-dependent cell spreading [GO:0034446]	No	20	High	32	65	32	Human	FALSE	4 v 4	-0.0836782	0.343642	0.618117	4 v 4	0.0302139	0.188527	0.824339	4 v 4	0.0444271	0.68385	0.978401	4 v 4	0.170363	0.0972717	0.374788	4 v 4	0.142606	0.265317	0.656332	4 v 4	-0.241703	0.100682	0.363994	4 v 4	0.254041	0.00239488	0.165119	4 v 4	0.112392	0.291761	0.710992	4 v 4	-0.28613	0.0607379	0.382773	0.0496896	-0.102249	0.00392247	-0.286076	0.027524	0.0443305	0.0665618	-0.0175607	-0.0781791	-0.136451	0.0874083	0.30493	0.251306	0.225415	0.248059	-0.0433286	0.213171	0.121306	0.367101	-0.131155	-0.357739	-0.427629	0.0392138	-0.220659	0.201616	0.327665	0.244137	0.242747	0.185647	0.0769758	0.30054	-0.113594	-0.27956	-0.291178	-0.0481945	-0.525589	10.0246	10.3898	10.2433	9.49845	10.0743	10.2876	10.2472	9.21237	10.2759	10.6153	10.4914	9.45512	10.0627	10.494	10.1243	9.58628	10.0902	10.5383	10.1908	9.56872	10.6336	11.0429	10.4521	9.67578	10.5555	10.9064	10.5395	9.98071	1041.6	1341.7	1212.1	723.3	1078.1	1249.9	1215.4	593.2	1239.8	1568.6	1439.5	701.9	1069.5	1442.1	1116.1	768.7	1090.1	1487.1	1168.8	759.4	1588.7	2109.8	1400.9	817.9	1504.9	1919.4	1488.4	1010.4	720.4	787.2	209.4	185.8	632.6	855.8	175.2	138.7	846	1568.6	255.6	172.2	715.1	968.9	186.7	178.1	731	1047.8	234.6	257.4	1172.4	1521.2	249.3	210.7	1137.8	1032.3	229.1	287	6	8	4	4	6	8	4	4	6	8	4	4	6	8	4	4	6	8	4	4	6	8	4	4	6	8	4	4	High	High	High	High	High	High	High	High	High	High	High	High	High	High	High	High	High	High	High	High	High	High	High	High	High	High	High	High
P35998	PSMC2	26S proteasome regulatory subunit 7 (26S proteasome AAA-ATPase subunit RPT1) (Proteasome 26S subunit ATPase 2)	reviewed	5	cytoplasm [GO:0005737]; cytoplasmic ribonucleoprotein granule [GO:0036464]; cytosol [GO:0005829]; extracellular region [GO:0005576]; ficolin-1-rich granule lumen [GO:1904813]; membrane [GO:0016020]; nucleoplasm [GO:0005654]; nucleus [GO:0005634]; P-body [GO:0000932]; proteasome accessory complex [GO:0022624]; proteasome complex [GO:0000502]; proteasome regulatory particle, base subcomplex [GO:0008540]; secretory granule lumen [GO:0034774]; ATP binding [GO:0005524]; ATP hydrolysis activity [GO:0016887]; proteasome-activating activity [GO:0036402]; osteoblast differentiation [GO:0001649]; positive regulation of proteasomal protein catabolic process [GO:1901800]; proteasome-mediated ubiquitin-dependent protein catabolic process [GO:0043161]; ubiquitin-dependent protein catabolic process [GO:0006511]	No	67	High	32	159	17	Human	FALSE	4 v 4	-0.0845337	0.343656	0.618117	4 v 4	0.078616	0.1045	0.822654	4 v 4	0.0881553	0.255145	0.975594	4 v 4	0.15951	0.157704	0.44267	4 v 4	0.142015	0.18071	0.612281	4 v 4	0.0199146	0.774886	0.874972	4 v 4	0.244044	0.0166032	0.236524	4 v 4	0.0633989	0.543624	0.816587	4 v 4	-0.0682407	0.477165	0.718454	0.063574	-0.0885892	-0.0227326	-0.290387	0.133866	0.0750547	-0.0163554	0.121899	-0.0747529	0.0619222	0.149201	0.216251	0.214341	0.295554	0.217785	-0.0896387	0.194518	0.322904	0.118762	-0.0681245	-0.054712	0.0545732	0.183176	-0.103379	0.150767	0.384143	0.240517	0.200748	0.0606528	0.247849	0.135117	-0.190024	0.0200408	-0.00734892	0.0339746	-0.319629	12.2265	11.9789	12.3743	12.2953	12.2901	11.8903	12.3515	12.0049	12.4408	12.2744	12.592	12.2057	12.2463	11.9515	12.4733	12.2738	12.3802	12.0266	12.4569	12.3957	12.4956	12.2198	12.4089	12.309	12.4208	12.2818	12.5581	12.5253	4792.3	4036.4	5309.1	5026.4	5008.2	3796	5226.1	4110	5559.9	4954.1	6174.2	4723.6	4858.6	3960.6	5686.3	4952	5331	4172.1	5622.2	5388.6	5774.8	4770.2	5438	5074.5	5483.2	4979.4	6030.5	5895.1	3314.2	2368.2	917.1	1290.9	2938.6	2599.3	753.2	961.3	3793.6	4954.1	1096.3	1158.6	3249	2660.9	951	1147.5	3574.9	2939.6	1128.5	1826.3	4261.4	3439.3	967.6	1307.1	4145.9	2678.1	928.2	1674.6	17	17	10	13	17	17	10	13	17	17	10	13	17	17	10	13	17	17	10	13	17	17	10	13	17	17	10	13	High	High	High	High	High	High	High	High	High	High	High	High	High	High	High	High	High	High	High	High	High	High	High	High	High	High	High	High
P50454	SERPINH1	Serpin H1 (47 kDa heat shock protein) (Arsenic-transactivated protein 3) (AsTP3) (Cell proliferation-inducing gene 14 protein) (Collagen-binding protein) (Colligin) (Rheumatoid arthritis-related antigen RA-A47)	reviewed	5	collagen-containing extracellular matrix [GO:0062023]; endoplasmic reticulum [GO:0005783]; endoplasmic reticulum lumen [GO:0005788]; endoplasmic reticulum-Golgi intermediate compartment [GO:0005793]; extracellular space [GO:0005615]; membrane raft [GO:0045121]; collagen binding [GO:0005518]; RNA binding [GO:0003723]; serine-type endopeptidase inhibitor activity [GO:0004867]; unfolded protein binding [GO:0051082]; chondrocyte development involved in endochondral bone morphogenesis [GO:0003433]; collagen biosynthetic process [GO:0032964]; collagen fibril organization [GO:0030199]; negative regulation of endopeptidase activity [GO:0010951]; protein maturation [GO:0051604]; response to unfolded protein [GO:0006986]	No	52	High	20	74	20	Human	FALSE	4 v 4	0.129931	0.343682	0.618117	4 v 4	-0.130216	0.349096	0.830944	4 v 4	-0.0863799	0.513797	0.978401	4 v 4	-0.310538	0.117089	0.401324	4 v 4	0.17903	0.394537	0.71901	4 v 4	-0.210786	0.348095	0.603628	4 v 4	-0.440469	0.0248278	0.254783	4 v 4	0.309246	0.0829199	0.606386	4 v 4	-0.124406	0.288377	0.600156	0.38318	0.249786	-0.13697	0.0237276	0.0226521	-0.0848662	-0.475274	0.016626	0.0945191	0.0239126	-0.0358393	-0.428112	0.113009	-0.490433	-0.460069	-0.40466	0.677675	0.0730522	-0.182052	0.147446	0.253779	-0.139744	-0.293264	-0.663915	-0.270171	-0.740219	-0.323099	-0.428388	0.655022	0.157918	0.293223	0.13082	0.15926	-0.163657	-0.257424	-0.235802	11.3171	11.324	11.5904	11.4092	11.7003	11.5737	11.4535	11.433	11.4301	10.8335	11.1304	11.0046	10.7525	10.7605	11.3124	10.8571	10.7751	10.6756	10.8372	10.8738	11.1764	10.9733	11.4236	11.6685	11.2709	10.9972	11.3878	11.2404	2551.5	2563.6	3083.7	2719.7	3327.7	3048.2	2804.4	2764.8	2759.4	1824.8	2241.7	2054.5	1725.1	1734.7	2543.2	1854.9	1752.4	1635.6	1829.4	1876.4	2314.3	2010.4	2747	3255.1	2471	2044	2679.6	2419.3	1764.5	1504.1	532.7	698.5	1952.6	2087.2	404.2	646.7	1882.8	1824.8	398.1	503.9	1153.6	1165.4	425.3	429.8	1175.1	1152.5	367.2	635.9	1707.8	1449.5	488.8	838.5	1868.4	1099.3	412.4	687.2	12	12	7	10	12	12	7	10	12	12	7	10	12	12	7	10	12	12	7	10	12	12	7	10	12	12	7	10	High	High	High	High	High	High	High	High	High	High	High	High	High	High	High	High	High	High	High	High	High	High	High	High	High	High	High	High
B7Z2P6		Peroxisomal biogenesis factor 19 (Peroxin-19) (Peroxisomal farnesylated protein)	unreviewed	2	nucleus [GO:0005634]; peroxisomal membrane [GO:0005778]; peroxisome organization [GO:0007031]	No	14	High	9	18	6	Human	FALSE	4 v 4	0.229815	0.343865	0.618176	4 v 4	0.0511379	0.821087	0.943292	4 v 4	0.270436	0.22587	0.975594	4 v 4	0.129399	0.646129	0.812326	4 v 4	0.0900106	0.520355	0.784345	4 v 4	0.64514	0.0389157	0.269756	4 v 4	-0.100416	0.277103	0.580591	4 v 4	0.0388728	0.776741	0.916357	4 v 4	0.374705	0.0331198	0.357003	0.00317425	0.739563	-0.188234	0.364755	0.014741	0.62416	-0.362308	-0.0720424	-0.0442876	0.647582	0.500653	-0.0222043	-0.241586	0.833726	-0.246753	0.172209	0.032019	0.330461	-0.232125	0.229687	0.344512	1.17419	0.588925	0.472939	-0.24476	0.0941631	-0.0585195	-0.192546	0.017278	-0.293699	0.130183	0.30173	0.3888	0.526604	0.0882726	0.495144	8.31198	6.05745	7.89421	8.3336	8.31515	6.79701	7.70598	8.69836	8.07039	6.89118	7.64746	8.50581	8.03837	6.56071	7.87958	8.27612	8.05311	7.18488	7.51728	8.20408	7.72588	5.71699	7.05853	8.03287	7.68159	6.36457	7.55919	8.01067	317.8	66.6	237.9	322.6	318.5	111.2	208.8	415.4	268.8	118.7	200.5	363.5	262.9	94.4	235.5	310	265.6	145.5	183.2	294.9	211.7	52.6	133.3	261.9	205.3	82.4	188.6	257.9	219.8	39.1	41.1	82.9	186.9	76.2	30.1	97.2	183.4	118.7	35.6	89.2	175.8	63.4	39.4	71.8	178.1	102.5	36.8	99.9	156.2	37.9	23.7	67.5	155.2	44.3	29	73.3	2	1	1	2	2	1	1	2	2	1	1	2	2	1	1	2	2	1	1	2	2	1	1	2	2	1	1	2	High	High	High	High	High	High	High	High	High	High	High	High	High	High	High	High	High	High	High	High	High	High	High	High	High	High	High	High
Q13043	STK4	Serine/threonine-protein kinase 4 (EC 2.7.11.1) (Mammalian STE20-like protein kinase 1) (MST-1) (STE20-like kinase MST1) (Serine/threonine-protein kinase Krs-2) [Cleaved into: Serine/threonine-protein kinase 4 37kDa subunit (MST1/N); Serine/threonine-protein kinase 4 18kDa subunit (MST1/C)]	reviewed	5	cytoplasm [GO:0005737]; cytosol [GO:0005829]; nuclear body [GO:0016604]; nucleoplasm [GO:0005654]; nucleus [GO:0005634]; protein-containing complex [GO:0032991]; ATP binding [GO:0005524]; identical protein binding [GO:0042802]; magnesium ion binding [GO:0000287]; protein homodimerization activity [GO:0042803]; protein kinase activity [GO:0004672]; protein serine kinase activity [GO:0106310]; protein serine/threonine kinase activator activity [GO:0043539]; protein serine/threonine kinase activity [GO:0004674]; RNA polymerase II-specific DNA-binding transcription factor binding [GO:0061629]; apoptotic process [GO:0006915]; branching involved in blood vessel morphogenesis [GO:0001569]; canonical Wnt signaling pathway [GO:0060070]; cell differentiation involved in embryonic placenta development [GO:0060706]; cell morphogenesis [GO:0000902]; central nervous system development [GO:0007417]; endocardium development [GO:0003157]; epithelial cell proliferation [GO:0050673]; extrinsic apoptotic signaling pathway via death domain receptors [GO:0008625]; hepatocyte apoptotic process [GO:0097284]; hippo signaling [GO:0035329]; intracellular signal transduction [GO:0035556]; keratinocyte differentiation [GO:0030216]; negative regulation of canonical Wnt signaling pathway [GO:0090090]; negative regulation of epithelial cell proliferation [GO:0050680]; negative regulation of organ growth [GO:0046621]; neural tube formation [GO:0001841]; organ growth [GO:0035265]; peptidyl-serine phosphorylation [GO:0018105]; positive regulation of apoptotic process [GO:0043065]; positive regulation of extrinsic apoptotic signaling pathway via death domain receptors [GO:1902043]; positive regulation of fat cell differentiation [GO:0045600]; positive regulation of hepatocyte apoptotic process [GO:1903945]; positive regulation of peptidyl-serine phosphorylation [GO:0033138]; positive regulation of protein binding [GO:0032092]; positive regulation of protein phosphorylation [GO:0001934]; positive regulation of substrate-dependent cell migration, cell attachment to substrate [GO:1904237]; primitive hemopoiesis [GO:0060215]; protein autophosphorylation [GO:0046777]; protein import into nucleus [GO:0006606]; protein phosphorylation [GO:0006468]; protein stabilization [GO:0050821]; protein tetramerization [GO:0051262]; regulation of cell differentiation involved in embryonic placenta development [GO:0060800]; regulation of MAPK cascade [GO:0043408]; signal transduction [GO:0007165]	No	36	High	15	31	11	Human	FALSE	3 v 3	0.224095	0.344208	0.618344	3 v 3	0.0144414	0.924123	0.975582	3 v 3	-0.0273323	0.50439	0.978401	3 v 3	0.0377426	0.795671	0.898344	3 v 3	0.037619	0.836676	0.938638	3 v 3	0.0738498	0.709912	0.837442	3 v 3	-0.186352	0.127152	0.421549	3 v 3	0.0231775	0.688463	0.882256	3 v 3	0.101182	0.658074	0.824498	0.0328195	0.0506832	NA	0.588781	0.0262456	-0.223666	NA	0.240744	0.0349388	-0.0353758	NA	-0.08156	-0.0196288	-0.149381	NA	0.282238	-0.040553	-0.193248	NA	0.346658	-0.0384741	-0.152072	NA	0.412096	-0.0524483	-0.200065	NA	-0.306543	-0.0667985	0.0304176	NA	0.105913	-0.0734129	-0.116696	NA	0.493656	8.09698	9.44377	NA	9.6299	8.1298	9.49446	NA	10.2187	8.07735	9.29439	NA	9.91214	8.1179	9.48764	NA	9.56548	8.14415	9.26397	NA	9.80623	8.11582	9.44646	NA	9.50005	8.15076	9.41109	NA	9.41849	273.8	696.4	NA	792.3	280.1	721.3	NA	1191.6	270.1	627.9	NA	963.5	277.8	717.9	NA	757.7	282.9	614.8	NA	895.3	277.4	697.7	NA	724.1	284.2	680.8	NA	684.3	189.3	408.6	NA	203.5	164.3	493.9	NA	278.7	184.3	627.9	NA	236.3	185.8	482.3	NA	175.6	189.7	433.2	NA	303.4	204.7	503	NA	186.5	214.9	366.2	NA	194.4	2	4	NA	4	2	4	NA	4	2	4	NA	4	2	4	NA	4	2	4	NA	4	2	4	NA	4	2	4	NA	4	High	High	High	High	High	High	High	High	High	High	High	High	High	High	High	High	High	High	High	High	High	High	High	High	High	High	High	High
P57772	EEFSEC	Selenocysteine-specific elongation factor (Elongation factor sec) (Eukaryotic elongation factor, selenocysteine-tRNA-specific)	reviewed	5	cytoplasm [GO:0005737]; nucleus [GO:0005634]; ribonucleoprotein complex [GO:1990904]; GTP binding [GO:0005525]; GTPase activity [GO:0003924]; ribonucleoprotein complex binding [GO:0043021]; selenocysteine insertion sequence binding [GO:0035368]; translation elongation factor activity [GO:0003746]; tRNA binding [GO:0000049]; selenocysteine incorporation [GO:0001514]; translational elongation [GO:0006414]	No	12	High	7	16	7	Human	FALSE	3 v 3	-0.0955772	0.344259	0.618344	3 v 3	-0.0486122	0.713494	0.912723	3 v 3	-0.176361	0.221331	0.975594	3 v 3	-0.521844	0.0406029	0.309358	3 v 3	-0.241618	0.251674	0.648687	3 v 3	-0.21563	0.312929	0.576927	3 v 3	-0.426267	0.00686503	0.198431	3 v 3	-0.193006	0.033975	0.599028	3 v 3	-0.0392683	0.584528	0.781952	0.0503599	-0.121739	-0.215352	NA	0.156527	-0.0613095	-0.241054	NA	-0.0691452	-0.0827599	-0.377179	NA	-0.336824	-0.516211	-0.712498	NA	0.0275557	-0.255933	-0.496477	NA	-0.0479345	-0.0609259	-0.538029	NA	-0.387184	-0.394472	-0.497146	NA	-0.128971	-0.194623	-0.255423	NA	0.0212107	0.021834	-0.16085	NA	8.86821	9.53664	9.96823	NA	8.91857	9.4149	9.75288	NA	8.53138	9.02042	9.25574	NA	8.50383	9.27636	9.75221	NA	8.66035	9.21505	9.51116	NA	8.57932	9.08135	9.79377	NA	8.51017	8.99859	9.41659	NA	467.3	742.7	1001.7	NA	483.9	682.6	862.8	NA	370	519.3	611.3	NA	363	620.1	862.4	NA	404.6	594.3	729.7	NA	382.5	541.7	887.6	NA	364.6	511.5	683.4	NA	323.1	435.8	173	NA	283.9	467.4	124.4	NA	252.5	519.3	108.5	NA	242.8	416.6	144.2	NA	271.3	418.7	146.5	NA	282.3	390.6	157.9	NA	275.7	275.1	105.2	NA	3	3	2	NA	3	3	2	NA	3	3	2	NA	3	3	2	NA	3	3	2	NA	3	3	2	NA	3	3	2	NA	High	High	High	High	High	High	High	High	High	High	High	High	High	High	High	High	High	High	High	High	High	High	High	High	High	High	High	High
A0A0A6YYH1	C15orf38-AP3S2	Arpin	unreviewed	2	AP-3 adaptor complex [GO:0030123]; cytoplasmic vesicle membrane [GO:0030659]; endomembrane system [GO:0012505]; intracellular membrane-bounded organelle [GO:0043231]; lamellipodium [GO:0030027]; Golgi to vacuole transport [GO:0006896]; intracellular protein transport [GO:0006886]; negative regulation of actin nucleation [GO:0051126]	No	22	High	9	19	8	Human	FALSE	3 v 3	-0.333692	0.344703	0.618872	3 v 3	0.166934	0.537501	0.868206	3 v 3	0.0800676	0.658225	0.978401	3 v 3	-0.407594	0.155971	0.441417	3 v 3	0.138187	0.510873	0.779474	3 v 3	-0.0460287	0.656906	0.804993	3 v 3	-0.0739018	0.65571	0.834853	3 v 3	-0.0287473	0.766349	0.913963	3 v 3	-0.126096	0.29078	0.600728	0.0104072	-0.140868	NA	-0.870617	0.0830585	-0.176276	NA	0.594019	-0.0161959	-0.128233	NA	0.384632	-0.0676583	-0.45948	NA	-0.695645	0.190618	-0.186389	NA	0.41033	-0.0127711	-0.214281	NA	0.0889664	-0.0780655	-0.318613	NA	0.174973	0.10756	-0.010113	NA	-0.183689	0.0034248	-0.0860483	NA	-0.295665	9.7879	9.53683	NA	8.36807	9.79831	9.39596	NA	7.49745	9.72024	9.07735	NA	7.67243	9.52963	9.26374	NA	7.26209	9.61268	9.08746	NA	7.85611	9.73302	9.29163	NA	7.58346	9.71682	9.1634	NA	7.96809	884	742.8	NA	330.4	890.4	673.7	NA	180.7	843.5	540.2	NA	204	739.1	614.7	NA	153.5	782.9	544	NA	231.7	851	626.7	NA	191.8	841.5	573.4	NA	250.4	611.4	435.8	NA	84.8	522.4	461.3	NA	42.3	575.6	540.2	NA	50	494.2	413	NA	35.6	525	383.3	NA	78.5	627.9	451.8	NA	49.4	636.3	308.4	NA	71.1	4	2	NA	1	4	2	NA	1	4	2	NA	1	4	2	NA	1	4	2	NA	1	4	2	NA	1	4	2	NA	1	High	High	Medium	High	High	High	Medium	High	High	High	Medium	High	High	High	Medium	High	High	High	Medium	High	High	High	Medium	High	High	High	Medium	High
Q15120	PDK3	[Pyruvate dehydrogenase (acetyl-transferring)] kinase isozyme 3, mitochondrial (EC 2.7.11.2) (Pyruvate dehydrogenase kinase isoform 3)	reviewed	5	mitochondrial matrix [GO:0005759]; mitochondrion [GO:0005739]; nucleolus [GO:0005730]; ATP binding [GO:0005524]; protein kinase activity [GO:0004672]; protein serine/threonine kinase activity [GO:0004674]; pyruvate dehydrogenase (acetyl-transferring) kinase activity [GO:0004740]; cellular response to fatty acid [GO:0071398]; cellular response to glucose stimulus [GO:0071333]; glucose metabolic process [GO:0006006]; hypoxia-inducible factor-1alpha signaling pathway [GO:0097411]; peptidyl-serine phosphorylation [GO:0018105]; peroxisome proliferator activated receptor signaling pathway [GO:0035357]; protein phosphorylation [GO:0006468]; regulation of acetyl-CoA biosynthetic process from pyruvate [GO:0010510]; regulation of glucose metabolic process [GO:0010906]; regulation of reactive oxygen species metabolic process [GO:2000377]	No	25	High	8	20	8	Human	FALSE	4 v 4	-0.152071	0.34492	0.61899	4 v 4	-0.124057	0.0117056	0.822654	4 v 4	-0.0648922	0.445325	0.978401	4 v 4	-0.0553669	0.622458	0.798944	4 v 4	-0.0635216	0.173861	0.612281	4 v 4	-0.131069	0.271614	0.54047	4 v 4	0.0967038	0.261545	0.563781	4 v 4	0.0605358	0.300735	0.711656	4 v 4	-0.0661768	0.33653	0.624055	-0.0512253	-0.15658	-0.522009	0.121531	-0.131919	-0.0588288	-0.145773	-0.159709	-0.00439177	-0.150457	0.112706	-0.217427	-0.136601	-0.0252275	-0.268717	0.209077	-0.0021263	-0.122984	-0.00105076	-0.127926	0.0431977	-0.132817	-0.0317089	-0.402948	-0.0853752	0.131352	0.253292	0.0875464	0.129793	-0.0641549	0.144722	0.0317832	0.0475895	0.0176392	-0.144415	-0.185521	7.80478	8.02015	8.36938	7.54381	7.75355	7.86357	7.84737	7.66534	7.66818	7.99492	8.10066	7.75288	7.6703	8.1179	8.10171	7.88081	7.53838	8.05907	7.95594	7.7211	7.62498	8.12774	8.13237	8.15583	7.62059	7.97728	8.24508	7.9384	223.6	259.6	330.7	186.6	215.8	232.9	230.3	203	203.4	255.1	274.5	215.7	203.7	277.8	274.7	235.7	185.9	266.7	248.3	211	197.4	279.7	280.6	285.2	196.8	252	303.4	245.3	154.6	152.3	57.1	47.9	126.6	159.5	33.2	47.5	138.8	255.1	48.7	52.9	136.2	186.6	45.9	54.6	124.7	187.9	49.8	71.5	145.7	201.6	49.9	73.5	148.8	135.5	46.7	69.7	2	2	1	1	2	2	1	1	2	2	1	1	2	2	1	1	2	2	1	1	2	2	1	1	2	2	1	1	High	High	High	High	High	High	High	High	High	High	High	High	High	High	High	High	High	High	High	High	High	High	High	High	High	High	High	High
Q15020	SART3	Squamous cell carcinoma antigen recognized by T-cells 3 (SART-3) (Tat-interacting protein of 110 kDa) (Tip110) (p110 nuclear RNA-binding protein)	reviewed	5	ASAP complex [GO:0061574]; Cajal body [GO:0015030]; cytoplasm [GO:0005737]; nuclear speck [GO:0016607]; nucleoplasm [GO:0005654]; nucleus [GO:0005634]; histone binding [GO:0042393]; RNA binding [GO:0003723]; U4 snRNA binding [GO:0030621]; U6 snRNA binding [GO:0017070]; U6atac snRNA binding [GO:0030624]; ubiquitin-specific protease binding [GO:1990381]; cell morphogenesis [GO:0000902]; hematopoietic stem cell proliferation [GO:0071425]; homeostasis of number of cells [GO:0048872]; mRNA splicing, via spliceosome [GO:0000398]; nucleosome assembly [GO:0006334]; positive regulation of histone deubiquitination [GO:1903586]; regulation of gene expression [GO:0010468]; spliceosomal snRNP assembly [GO:0000387]; spliceosomal tri-snRNP complex assembly [GO:0000244]	TRANSMEM 22..42; /note="Helical"; /evidence="ECO:0000255"	24	High	20	50	20	Human	FALSE	4 v 4	-0.0461301	0.345353	0.61908	4 v 4	-0.146964	0.474249	0.857863	4 v 4	-0.115485	0.31165	0.975594	4 v 4	-0.376665	0.0066758	0.272543	4 v 4	-0.371446	0.108694	0.5815	4 v 4	-0.383328	0.0168045	0.234453	4 v 4	-0.330535	0.00304981	0.187313	4 v 4	-0.224482	0.0529547	0.599028	4 v 4	-0.267842	0.0597273	0.382773	-0.00518621	-0.0328596	0.019338	-0.165813	0.0881182	-0.0461472	-0.680544	0.0507162	0.0325287	-0.139092	-0.375698	0.02032	-0.249587	-0.338893	-0.402794	-0.515386	-0.064333	-0.20979	-0.821669	-0.389992	-0.219419	-0.276355	-0.529055	-0.508481	-0.244401	-0.306033	-0.422132	-0.349574	-0.152451	-0.163642	-0.141125	-0.440708	-0.251947	-0.137264	-0.153357	-0.528801	11.487	10.5039	10.3074	8.91199	11.4818	10.4711	10.3268	8.74618	11.2374	10.165	9.90463	8.3966	11.3018	10.3748	10.7263	8.7866	11.3899	10.3287	10.0458	8.83731	11.4569	10.4414	10.4337	8.90509	11.4894	10.3023	10.058	8.92541	2870.4	1452.1	1267.2	481.7	2860.1	1419.4	1284.3	429.4	2414.4	1148.1	958.5	337	2524.5	1327.8	1694.1	441.6	2683.5	1286	1057	457.4	2811	1390.5	1383.1	479.4	2875.1	1262.7	1066	486.2	1985	851.9	218.9	123.7	1678.2	972	185.1	100.4	1647.4	1148.1	170.2	82.7	1688.1	892.1	283.3	102.3	1799.5	906.1	212.2	155	2074.3	1002.5	246.1	123.5	2173.9	679.2	164.1	138.1	11	8	5	2	11	8	5	2	11	8	5	2	11	8	5	2	11	8	5	2	11	8	5	2	11	8	5	2	High	High	High	High	High	High	High	High	High	High	High	High	High	High	High	High	High	High	High	High	High	High	High	High	High	High	High	High
A0A384MTJ7		Epididymis secretory sperm binding protein	unreviewed	2	cytosol [GO:0005829]; mitochondrion [GO:0005739]; nucleoplasm [GO:0005654]; oxidoreductase activity, acting on the aldehyde or oxo group of donors, NAD or NADP as acceptor [GO:0016620]	No	39	High	20	66	18	Human	FALSE	4 v 4	-0.112929	0.345578	0.61908	4 v 4	-0.102832	0.584165	0.879873	4 v 4	-0.103788	0.240942	0.975594	4 v 4	-0.108681	0.117223	0.401324	4 v 4	-0.186112	0.31953	0.685539	4 v 4	0.00858974	0.926291	0.959639	4 v 4	0.00424763	0.955356	0.981449	4 v 4	-0.0832805	0.345384	0.732387	4 v 4	0.112378	0.0755837	0.402361	0.0562725	0.0220867	-0.143314	-0.386761	0.0567925	-0.160874	-0.544443	0.237198	0.0725027	-0.132002	-0.272643	-0.0830094	0.034137	-0.120581	-0.155635	-0.192645	0.143515	-0.29104	-0.57091	-0.0260142	0.263783	-0.0609773	-0.0996966	-0.0687499	-0.0221355	-0.142668	-0.0123218	0.194115	0.0867227	-0.130166	-0.0264667	-0.263212	0.19128	0.0710243	0.172946	0.0142595	10.99	10.0363	10.0565	9.86047	11.0463	10.0584	9.91319	9.47371	11.0242	9.91573	9.90087	9.66782	10.8807	10.2068	10.4718	9.69384	10.9374	10.0459	9.92733	9.93103	10.7604	9.97671	10.0006	9.73657	10.8329	9.84471	9.72792	9.65356	2033.9	1050.1	1064.9	929.6	2114.8	1066.3	964.2	711	2082.6	965.9	956	813.4	1885.4	1181.8	1420.1	828.2	1961.1	1057.1	973.7	976.2	1734.6	1007.6	1024.4	853.1	1824	919.5	848	805.4	1406.6	616.1	184	238.7	1240.9	730.1	139	166.3	1421	965.9	169.8	199.5	1260.8	794	237.5	191.9	1315.1	744.8	195.4	330.9	1280	726.5	182.3	219.8	1379.1	494.6	130.5	228.8	9	9	3	5	9	9	3	5	9	9	3	5	9	9	3	5	9	9	3	5	9	9	3	5	9	9	3	5	High	High	High	High	High	High	High	High	High	High	High	High	High	High	High	High	High	High	High	High	High	High	High	High	High	High	High	High
Q9UHR5	SAP30BP	SAP30-binding protein (Transcriptional regulator protein HCNGP)	reviewed	5	intermediate filament cytoskeleton [GO:0045111]; nucleoplasm [GO:0005654]; nucleus [GO:0005634]; modulation by host of symbiont transcription [GO:0052472]; positive regulation of histone deacetylation [GO:0031065]; regulation of DNA-templated transcription [GO:0006355]; response to virus [GO:0009615]	No	22	High	5	11	5	Human	FALSE	2 v 2	-0.0970728	0.345751	0.61908	2 v 2	-0.120871	0.385415	0.830944	2 v 2	0.0645089	0.462974	0.978401	2 v 2	-0.698353	0.0743832	0.343532	2 v 2	-0.615698	0.243427	0.644316	2 v 2	-0.620451	0.255519	0.526313	2 v 2	-0.60128	0.146204	0.446976	2 v 2	-0.494827	0.375566	0.744293	2 v 2	-0.68496	0.278794	0.589838	NA	-0.155671	-0.0384741	NA	NA	-0.204526	-0.0372153	NA	NA	0.00709894	0.121919	NA	NA	-0.616383	-0.780322	NA	NA	-0.368084	-0.863311	NA	NA	-0.357128	-0.883775	NA	NA	-0.460712	-0.741848	NA	NA	-0.163558	-0.826096	NA	NA	-0.364226	-1.00569	NA	NA	8.06016	7.24793	NA	NA	7.90448	7.20945	NA	NA	7.44377	6.46761	NA	NA	7.81186	7.33092	NA	NA	7.60733	7.2937	NA	NA	7.8009	7.35138	NA	NA	7.808	7.4733	NA	NA	266.9	152	NA	NA	239.6	148	NA	NA	174.1	88.5	NA	NA	224.7	161	NA	NA	195	156.9	NA	NA	223	163.3	NA	NA	224.1	177.7	NA	NA	156.6	26.3	NA	NA	164	21.3	NA	NA	174.1	15.7	NA	NA	151	26.9	NA	NA	137.4	31.5	NA	NA	160.8	29.1	NA	NA	120.5	27.4	NA	NA	1	1	NA	NA	1	1	NA	NA	1	1	NA	NA	1	1	NA	NA	1	1	NA	NA	1	1	NA	NA	1	1	NA	High	High	High	High	High	High	High	High	High	High	High	High	High	High	High	High	High	High	High	High	High	High	High	High	High	High	High	High
P52429	DGKE	Diacylglycerol kinase epsilon (DAG kinase epsilon) (EC 2.7.1.107) (Diglyceride kinase epsilon) (DGK-epsilon)	reviewed	5	cytoplasm [GO:0005737]; cytosol [GO:0005829]; glutamatergic synapse [GO:0098978]; membrane [GO:0016020]; nucleoplasm [GO:0005654]; plasma membrane [GO:0005886]; ATP binding [GO:0005524]; diacylglycerol kinase activity [GO:0004143]; kinase activity [GO:0016301]; metal ion binding [GO:0046872]; diacylglycerol metabolic process [GO:0046339]; intracellular signal transduction [GO:0035556]; lipid phosphorylation [GO:0046834]; modulation of chemical synaptic transmission [GO:0050804]; phosphatidic acid biosynthetic process [GO:0006654]; phosphatidylinositol biosynthetic process [GO:0006661]; platelet activation [GO:0030168]; protein kinase C-activating G protein-coupled receptor signaling pathway [GO:0007205]	No	6	High	3	7	3	Human	FALSE	3 v 3	-0.269269	0.345884	0.61908	3 v 3	0.116477	0.378008	0.830944	3 v 3	0.21608	0.372865	0.978401	3 v 3	0.199314	0.204817	0.489703	3 v 3	0.307593	0.378721	0.716632	3 v 3	0.133453	0.672106	0.816568	3 v 3	0.468583	0.281849	0.584582	3 v 3	0.191116	0.428177	0.772272	3 v 3	-0.0826267	0.715353	0.852992	-0.238754	0.0959085	-0.664962	NA	-0.0690186	0.128943	0.289507	NA	-0.16243	0.381156	0.429514	NA	0.0967756	0.0869833	0.414182	NA	0.018686	0.048116	0.855977	NA	-0.211856	-0.0576653	0.669881	NA	0.335529	-0.00892523	1.07914	NA	0.0877046	-0.080827	0.56647	NA	-0.0494252	-0.438821	0.240366	NA	7.44626	7.73064	7.39832	NA	7.2075	7.82655	6.73335	NA	7.54303	7.81762	7.8125	NA	7.52435	7.76951	6.95652	NA	7.45533	7.89845	7.24603	NA	7.75489	7.87529	7.14262	NA	7.59246	8.25644	7.57213	NA	174.4	212.4	168.7	NA	147.8	227	106.4	NA	186.5	225.6	224.8	NA	184.1	218.2	124.2	NA	175.5	238.6	151.8	NA	216	234.8	141.3	NA	193	305.8	190.3	NA	120.6	124.6	29.1	NA	86.7	155.4	15.3	NA	127.3	225.6	39.9	NA	123.1	146.6	20.8	NA	117.7	168.1	30.5	NA	159.4	169.3	25.1	NA	145.9	164.5	29.3	NA	1	2	1	NA	1	2	1	NA	1	2	1	NA	1	2	1	NA	1	2	1	NA	1	2	1	NA	1	2	1	NA	High	High	High	Not Found	High	High	High	Not Found	High	High	High	Not Found	High	High	High	Not Found	High	High	High	Not Found	High	High	High	Not Found	High	High	High	Not Found
Q9Y3Y2	CHTOP	Chromatin target of PRMT1 protein (Friend of PRMT1 protein) (Small arginine- and glycine-rich protein) (SRAG)	reviewed	5	cytoplasmic ribonucleoprotein granule [GO:0036464]; nuclear speck [GO:0016607]; nucleolus [GO:0005730]; nucleoplasm [GO:0005654]; nucleus [GO:0005634]; transcription export complex [GO:0000346]; methyl-CpG binding [GO:0008327]; mRNA binding [GO:0003729]; RNA binding [GO:0003723]; in utero embryonic development [GO:0001701]; mRNA export from nucleus [GO:0006406]; positive regulation of ATP-dependent activity [GO:0032781]; positive regulation of cell population proliferation [GO:0008284]; positive regulation of helicase activity [GO:0051096]; positive regulation of histone methylation [GO:0031062]	No	5	High	1	3	1	Human	FALSE	2 v 2	0.570738	0.345943	0.61908	2 v 2	0.0184002	0.958165	0.986302	2 v 2	0.0692709	0.745878	0.978401	2 v 2	0.40349	0.65239	0.815239	2 v 2	0.152421	0.790811	0.915383	2 v 2	-0.137628	0.721456	0.843886	2 v 2	-0.167248	0.692789	0.857134	2 v 2	0.13402	0.570294	0.82875	2 v 2	-0.206899	0.730108	0.861456	0.915504	0.225972	NA	NA	0.297998	-0.261198	NA	NA	-0.0949484	0.23349	NA	NA	1.06751	-0.260528	NA	NA	0.599462	-0.294621	NA	NA	0.15659	-0.431846	NA	NA	0.152003	-0.4865	NA	NA	0.301464	-0.033423	NA	NA	0.251539	-0.665336	NA	NA	4.06178	5.52356	NA	NA	4.97728	5.74953	NA	NA	5.12928	5.26303	NA	NA	4.52982	5.55766	NA	NA	4.82782	5.29646	NA	NA	4.97269	5.69488	NA	NA	4.87774	5.92837	NA	NA	16.7	46	NA	NA	31.5	53.8	NA	NA	35	38.4	NA	NA	23.1	47.1	NA	NA	28.4	39.3	NA	NA	31.4	51.8	NA	NA	29.4	60.9	NA	NA	11.6	27	NA	NA	18.5	36.8	NA	NA	23.9	38.4	NA	NA	15.4	31.6	NA	NA	19	27.7	NA	NA	23.2	37.3	NA	NA	22.2	32.8	NA	NA	1	1	NA	NA	1	1	NA	NA	1	1	NA	NA	1	1	NA	NA	1	1	NA	NA	1	1	NA	NA	1	1	NA	NA	High	High	High	Not Found	High	High	High	Not Found	High	High	High	Not Found	High	High	High	Not Found	High	High	High	Not Found	High	High	High	Not Found	High	High	High	Not Found
P49247	RPIA	Ribose-5-phosphate isomerase (EC 5.3.1.6) (Phosphoriboisomerase)	reviewed	5	cytosol [GO:0005829]; intracellular membrane-bounded organelle [GO:0043231]; identical protein binding [GO:0042802]; monosaccharide binding [GO:0048029]; ribose-5-phosphate isomerase activity [GO:0004751]; D-ribose metabolic process [GO:0006014]; pentose-phosphate shunt [GO:0006098]; pentose-phosphate shunt, non-oxidative branch [GO:0009052]; ribose phosphate metabolic process [GO:0019693]	No	19	High	4	7	4	Human	FALSE	2 v 2	-0.2222	0.34601	0.61908	2 v 2	-0.0532328	0.578836	0.879763	2 v 2	0.0384605	0.721704	0.978401	2 v 2	-0.152333	0.497271	0.719534	2 v 2	-0.231923	0.29995	0.679919	2 v 2	0.261697	0.246742	0.5195	2 v 2	0.0698673	0.847101	0.935292	2 v 2	-0.17869	0.513641	0.806311	2 v 2	0.223236	0.0696703	0.395985	NA	-0.087944	-0.356456	NA	NA	0.015136	-0.121602	NA	NA	-0.0438434	0.120764	NA	NA	-0.303365	-0.00130031	NA	NA	-0.35007	-0.113775	NA	NA	0.154864	0.368529	NA	NA	-0.215421	0.355155	NA	NA	-0.365206	0.00782657	NA	NA	0.198708	0.247765	NA	NA	8.81314	6.79442	NA	NA	8.7252	6.43796	NA	NA	8.50978	6.79312	NA	NA	8.85985	6.90689	NA	NA	8.87498	6.78529	NA	NA	8.35491	6.42459	NA	NA	8.31107	6.54535	NA	NA	449.8	111	NA	NA	423.2	86.7	NA	NA	364.5	110.9	NA	NA	464.6	120	NA	NA	469.5	110.3	NA	NA	327.4	85.9	NA	NA	317.6	93.4	NA	NA	263.9	19.2	NA	NA	289.8	12.5	NA	NA	364.5	19.7	NA	NA	312.1	20.1	NA	NA	330.8	22.1	NA	NA	236	15.3	NA	NA	170.8	14.4	NA	NA	2	1	NA	NA	2	1	NA	NA	2	1	NA	NA	2	1	NA	NA	2	1	NA	NA	2	1	NA	NA	2	1	NA	High	High	High	Not Found	High	High	High	Not Found	High	High	High	Not Found	High	High	High	Not Found	High	High	High	Not Found	High	High	High	Not Found	High	High	High	Not Found
Q8WYA0	IFT81	Intraflagellar transport protein 81 homolog (Carnitine deficiency-associated protein expressed in ventricle 1) (CDV-1)	reviewed	5	centriole [GO:0005814]; centrosome [GO:0005813]; ciliary basal body [GO:0036064]; ciliary tip [GO:0097542]; cilium [GO:0005929]; cytoplasm [GO:0005737]; intraciliary transport particle B [GO:0030992]; motile cilium [GO:0031514]; sperm midpiece [GO:0097225]; sperm principal piece [GO:0097228]; tubulin binding [GO:0015631]; cilium assembly [GO:0060271]; intraciliary anterograde transport [GO:0035720]; intraciliary transport [GO:0042073]; intraciliary transport involved in cilium assembly [GO:0035735]; regulation of smoothened signaling pathway [GO:0008589]; sperm flagellum assembly [GO:0120316]; spermatogenesis [GO:0007283]	No	41	High	26	49	11	Human	FALSE	4 v 4	-0.0698024	0.34631	0.61908	4 v 4	-0.099171	0.53497	0.868206	4 v 4	0.0111003	0.916249	0.985468	4 v 4	0.0711338	0.481352	0.712548	4 v 4	-0.0294759	0.837194	0.938962	4 v 4	-0.104478	0.113114	0.381527	4 v 4	0.140936	0.0456786	0.297417	4 v 4	0.0696951	0.351546	0.732387	4 v 4	-0.115578	0.141072	0.471301	-0.0738039	-0.0787315	0.0897839	-0.216458	0.0757159	-0.0606433	-0.511515	0.0997584	-0.00935989	0.0328056	-0.226549	0.247504	-0.0337972	0.151422	0.279304	-0.112394	0.0778697	0.174714	-0.415646	0.045158	-0.173508	-0.0782356	-0.183646	0.0174767	0.0400067	0.230153	0.18952	0.104064	0.00215381	0.235358	0.0958693	-0.0546004	-0.164148	-0.111041	0.0429029	-0.230027	9.27053	9.91857	8.61066	9.04903	9.19673	9.83983	8.70044	8.83257	9.23673	10.07	8.88996	8.93664	9.15886	9.89527	9.30561	8.89148	9.23458	9.83463	8.79409	8.99124	9.41024	10.1482	9.07361	8.91916	9.40088	10.181	8.84706	9.16667	617.6	967.8	390.9	529.7	586.8	916.4	416	455.9	603.3	1074.9	474.4	490	571.6	952.3	632.8	474.9	602.4	913.1	443.9	508.9	680.4	1134.8	538.8	484.1	676	1160.9	460.5	574.7	427.1	567.8	67.5	136	344.3	627.5	59.9	106.6	411.6	1074.9	84.2	120.2	382.2	639.8	105.8	110	403.9	643.3	89.1	172.5	502.1	818.2	95.9	124.7	511.1	624.4	70.9	163.3	5	6	2	2	5	6	2	2	5	6	2	2	5	6	2	2	5	6	2	2	5	6	2	2	5	6	2	2	High	High	High	High	High	High	High	High	High	High	High	High	High	High	High	High	High	High	High	High	High	High	High	High	High	High	High	High
Q6AI08	HEATR6	HEAT repeat-containing protein 6 (Amplified in breast cancer protein 1)	reviewed	3	RNA binding [GO:0003723]	No	9	High	8	16	7	Human	FALSE	3 v 3	-0.164175	0.346363	0.61908	3 v 3	0.0681819	0.582984	0.879873	3 v 3	0.0193915	0.94103	0.990011	3 v 3	-0.541208	0.151068	0.438086	3 v 3	-0.282753	0.341417	0.69522	3 v 3	-0.0708136	0.718299	0.841869	3 v 3	-0.377033	0.162931	0.473094	3 v 3	-0.350935	0.323096	0.72457	3 v 3	-0.0902051	0.74987	0.871502	-0.0241259	-0.0354779	NA	-0.432922	0.0309664	-0.0923366	NA	0.265916	-0.0332363	-0.35374	NA	0.445151	-0.0761429	-0.683925	NA	-0.863557	0.174029	-0.502086	NA	-0.520203	0.243992	-0.341963	NA	-0.11447	-0.052017	-0.648447	NA	-0.430634	0.143063	-0.40975	NA	-0.786119	0.277228	0.0117772	NA	-0.559621	5.91409	7.62644	NA	9.18413	5.88996	7.59096	NA	8.75121	5.83794	6.94251	NA	8.32057	5.66391	7.4446	NA	8.84078	5.69488	7.35226	NA	9.10669	5.59395	7.28448	NA	8.43505	5.56071	6.93074	NA	8.8802	60.3	197.6	NA	581.7	59.3	192.8	NA	430.9	57.2	123	NA	319.7	50.7	174.2	NA	458.5	51.8	163.4	NA	551.3	48.3	155.9	NA	346.1	47.2	122	NA	471.2	41.7	116	NA	149.4	34.8	132	NA	100.8	39.1	123	NA	78.4	33.9	117	NA	106.2	34.7	115.1	NA	186.8	35.7	112.4	NA	89.2	35.7	65.6	NA	133.9	1	1	NA	1	1	1	NA	1	1	1	NA	1	1	1	NA	1	1	1	NA	1	1	1	NA	1	1	1	NA	1	High	High	High	High	High	High	High	High	High	High	High	High	High	High	High	High	High	High	High	High	High	High	High	High	High	High	High	High
Q9NWU5	MRPL22	39S ribosomal protein L22, mitochondrial (L22mt) (MRP-L22) (39S ribosomal protein L25, mitochondrial) (L25mt) (MRP-L25) (Mitochondrial large ribosomal subunit protein uL22m)	reviewed	5	large ribosomal subunit [GO:0015934]; mitochondrial inner membrane [GO:0005743]; mitochondrial large ribosomal subunit [GO:0005762]; mitochondrion [GO:0005739]; RNA binding [GO:0003723]; structural constituent of ribosome [GO:0003735]; mitochondrial translation [GO:0032543]; ribosome assembly [GO:0042255]	No	42	High	8	16	8	Human	FALSE	3 v 3	0.530116	0.346478	0.61908	3 v 3	0.249322	0.515252	0.866264	3 v 3	-0.0287361	0.83163	0.982477	3 v 3	0.768533	0.392945	0.646394	3 v 3	0.630861	0.399095	0.72192	3 v 3	0.620157	0.439	0.663418	3 v 3	0.238417	0.480954	0.739891	3 v 3	0.38154	0.305021	0.711656	3 v 3	0.648893	0.464572	0.708566	0.248389	1.38227	-0.0403055	NA	0.150387	0.843054	-0.245476	NA	-0.13567	-0.159331	0.208792	NA	0.271372	2.17158	-0.137356	NA	0.322937	1.77739	-0.207746	NA	0.0312068	1.91263	-0.0833614	NA	0.0229827	0.789318	-0.0970508	NA	0.17255	0.934338	0.0377304	NA	0.166876	2.07196	-0.292154	NA	9.21043	6.732	6.61471	NA	9.45882	8.11426	6.5744	NA	9.4818	8.90358	6.47735	NA	9.15886	7.12619	6.6851	NA	9.30925	7.96924	6.43962	NA	9.45059	6.99095	6.56071	NA	9.31492	6.83162	6.76951	NA	592.4	106.3	98	NA	703.7	277.1	95.3	NA	715	478.9	89.1	NA	571.6	139.7	102.9	NA	634.4	250.6	86.8	NA	699.7	127.2	94.4	NA	636.9	113.9	109.1	NA	409.7	62.3	16.9	NA	412.9	189.8	13.7	NA	487.9	478.9	15.8	NA	382.2	93.9	17.2	NA	425.4	176.6	17.4	NA	516.3	91.7	16.8	NA	481.6	61.3	16.8	NA	3	1	1	NA	3	1	1	NA	3	1	1	NA	3	1	1	NA	3	1	1	NA	3	1	1	NA	3	1	1	NA	High	High	High	Medium	High	High	High	Medium	High	High	High	Medium	High	High	High	Medium	High	High	High	Medium	High	High	High	Medium	High	High	High	Medium
O43854	EDIL3	EGF-like repeat and discoidin I-like domain-containing protein 3 (Developmentally-regulated endothelial cell locus 1 protein) (Integrin-binding protein DEL1)	reviewed	5	collagen-containing extracellular matrix [GO:0062023]; extracellular exosome [GO:0070062]; extracellular vesicle [GO:1903561]; calcium ion binding [GO:0005509]; integrin binding [GO:0005178]; cell adhesion [GO:0007155]; positive regulation of cell-substrate adhesion [GO:0010811]	No	28	High	13	31	13	Human	FALSE	3 v 3	0.212468	0.34661	0.61908	3 v 3	-0.211449	0.283764	0.830944	3 v 3	0.054851	0.692865	0.978401	3 v 3	0.158295	0.0516924	0.317484	3 v 3	-0.361416	0.00203115	0.369005	3 v 3	-0.524334	0.045043	0.28013	3 v 3	-0.0541728	0.765708	0.895768	3 v 3	-0.149967	0.409634	0.760968	3 v 3	-0.579185	0.0124796	0.356069	-0.13519	0.402037	NA	0.370557	-0.0731463	-0.058513	NA	-0.502688	0.220721	0.12256	NA	-0.178728	0.117957	0.123793	NA	0.233136	-0.331309	-0.387357	NA	-0.365582	-0.300984	-0.586953	NA	-0.685065	0.253146	-0.278243	NA	-0.137421	-0.258162	-0.328844	NA	0.137106	-0.521705	-0.709514	NA	-0.506337	9.50958	8.79149	NA	9.40621	9.37439	9.19353	NA	9.77676	9.62753	8.91528	NA	9.63934	9.95884	9.30264	NA	10.0049	9.8857	9.24413	NA	9.50224	9.92852	9.50224	NA	10.3244	10.1492	9.6248	NA	10.1457	728.9	443.1	NA	678.5	663.7	585.5	NA	877.2	791	482.8	NA	797.5	995.2	631.5	NA	1027.5	946	606.4	NA	725.2	974.5	725.2	NA	1282.2	1135.6	789.5	NA	1132.8	504.1	259.9	NA	174.3	389.4	400.9	NA	205.2	539.7	482.8	NA	195.6	665.5	424.3	NA	238.1	634.4	427.3	NA	245.8	719.1	522.9	NA	330.3	858.6	424.6	NA	321.8	4	2	NA	2	4	2	NA	2	4	2	NA	2	4	2	NA	2	4	2	NA	2	4	2	NA	2	4	2	NA	2	High	High	High	High	High	High	High	High	High	High	High	High	High	High	High	High	High	High	High	High	High	High	High	High	High	High	High	High
P81644	APOA2	Apolipoprotein A-II (Apo-AII) (ApoA-II) (Antimicrobial peptide BAMP-1) (Apolipoprotein A2) [Cleaved into: Proapolipoprotein A-II (ProapoA-II); Truncated apolipoprotein A-II (Apolipoprotein A-II(1-76))]	reviewed	5	chylomicron [GO:0042627]; spherical high-density lipoprotein particle [GO:0034366]; very-low-density lipoprotein particle [GO:0034361]; apolipoprotein receptor binding [GO:0034190]; cholesterol binding [GO:0015485]; cholesterol transfer activity [GO:0120020]; enzyme binding [GO:0019899]; heat shock protein binding [GO:0031072]; high-density lipoprotein particle binding [GO:0008035]; high-density lipoprotein particle receptor binding [GO:0070653]; lipase inhibitor activity [GO:0055102]; phosphatidylcholine binding [GO:0031210]; phosphatidylcholine-sterol O-acyltransferase activator activity [GO:0060228]; protein heterodimerization activity [GO:0046982]; protein homodimerization activity [GO:0042803]; triglyceride binding [GO:0017129]; cholesterol efflux [GO:0033344]; cholesterol homeostasis [GO:0042632]; cholesterol metabolic process [GO:0008203]; cholesterol transport [GO:0030301]; defense response to bacterium [GO:0042742]; diacylglycerol catabolic process [GO:0046340]; high-density lipoprotein particle assembly [GO:0034380]; high-density lipoprotein particle clearance [GO:0034384]; high-density lipoprotein particle remodeling [GO:0034375]; lipoprotein metabolic process [GO:0042157]; low-density lipoprotein particle remodeling [GO:0034374]; negative regulation of cholesterol import [GO:0060621]; negative regulation of cholesterol transporter activity [GO:0060695]; negative regulation of cytokine production involved in immune response [GO:0002719]; negative regulation of lipase activity [GO:0060192]; negative regulation of lipid catabolic process [GO:0050995]; negative regulation of very-low-density lipoprotein particle remodeling [GO:0010903]; peptidyl-methionine modification [GO:0018206]; phosphatidylcholine biosynthetic process [GO:0006656]; phospholipid catabolic process [GO:0009395]; phospholipid efflux [GO:0033700]; positive regulation of CoA-transferase activity [GO:1905920]; positive regulation of interleukin-8 production [GO:0032757]; positive regulation of lipid catabolic process [GO:0050996]; positive regulation of phagocytosis [GO:0050766]; protein oxidation [GO:0018158]; protein stabilization [GO:0050821]; regulation of intestinal cholesterol absorption [GO:0030300]; response to glucose [GO:0009749]; reverse cholesterol transport [GO:0043691]; triglyceride-rich lipoprotein particle remodeling [GO:0034370]	No	22	High	4	25	4		TRUE	4 v 4	0.429579	0.346625	0.61908	4 v 4	0.314599	0.589877	0.882135	4 v 4	0.0803506	0.670702	0.978401	4 v 4	0.117363	0.722704	0.85556	4 v 4	0.376908	0.38373	0.717694	4 v 4	0.069093	0.844118	0.915536	4 v 4	-0.312217	0.548643	0.784777	4 v 4	0.0623088	0.840024	0.943976	4 v 4	-0.0112577	0.971841	0.989883	-0.506447	0.610205	0.263468	1.35109	0.545742	1.17703	0.73905	-1.20343	0.106237	0.537686	-0.0498413	-0.27268	0.531918	0.136057	-0.740243	0.541719	1.06119	0.798608	0.264444	-0.616607	0.727592	0.344642	-0.786961	-0.00890097	1.03836	-0.474148	-1.00371	-0.809373	0.515444	-0.378426	-0.474606	0.586824	0.621354	-0.193044	-0.73712	0.263779	10.4261	10.7891	11.2863	7.05745	9.91961	11.3993	11.5497	8.40854	10.958	10.9252	10.546	7.59917	9.89679	10.1266	10.2816	8.21578	10.4425	11.3036	11.0206	7.01235	10.2304	10.5805	11.333	7.60807	10.3366	11.1182	11.2831	7.33539	1375.8	1769.5	2497.5	133.2	968.5	2701.1	2997.9	339.8	1989.2	1944.5	1495.1	193.9	953.3	1117.9	1244.7	297.3	1391.6	2527.7	2077.5	129.1	1201.3	1531.3	2579.7	195.1	1293.1	2222.9	2492.1	161.5	951.4	1038.2	431.4	34.2	568.3	1849.6	432.1	79.5	1357.2	1944.5	265.5	47.6	637.5	751	208.2	68.9	933.2	1781	417	43.8	886.5	1104.1	459	50.3	977.7	1195.6	383.6	45.9	2	4	3	1	2	4	3	1	2	4	3	1	2	4	3	1	2	4	3	1	2	4	3	1	2	4	3	1	High	High	High	High	High	High	High	High	High	High	High	High	High	High	High	High	High	High	High	High	High	High	High	High	High	High	High	High
Q9NRG9	AAAS	Aladin (Adracalin)	reviewed	5	centrosome [GO:0005813]; cytosol [GO:0005829]; membrane [GO:0016020]; mitotic spindle [GO:0072686]; nuclear envelope [GO:0005635]; nuclear membrane [GO:0031965]; nuclear pore [GO:0005643]; nucleoplasm [GO:0005654]; nucleus [GO:0005634]; spindle pole [GO:0000922]; fertilization [GO:0009566]; learning [GO:0007612]; microtubule bundle formation [GO:0001578]; mitotic spindle assembly [GO:0090307]; mRNA transport [GO:0051028]; nucleocytoplasmic transport [GO:0006913]; protein transport [GO:0015031]; regulation of nucleocytoplasmic transport [GO:0046822]	No	27	High	11	31	11	Human	FALSE	3 v 3	-0.0706273	0.347417	0.620129	3 v 3	0.0198212	0.774295	0.929997	3 v 3	-0.0960806	0.0721449	0.975594	3 v 3	0.0871124	0.24704	0.53181	3 v 3	0.104909	0.350716	0.699222	3 v 3	-0.095169	0.245839	0.5195	3 v 3	0.15774	0.29238	0.596045	3 v 3	0.0850882	0.158649	0.663025	3 v 3	0.000911596	0.980165	0.9919	-0.0828529	0.0353619	NA	-0.164391	0.138465	-0.0189648	NA	-0.0600364	-0.0414682	-0.123833	NA	-0.12294	0.0792724	-0.0019645	NA	0.184029	0.275417	-0.00945126	NA	0.0487631	0.0194524	-0.13133	NA	-0.173629	0.162125	-0.0373264	NA	0.34842	0.136952	0.00951358	NA	0.1088	0.0609206	-0.00749693	NA	-0.0506889	9.79847	10.2869	NA	9.29393	9.71562	10.3223	NA	9.12954	9.87774	10.2849	NA	9.47796	9.60233	10.2944	NA	9.4292	9.74079	10.2754	NA	9.36916	9.85829	10.4163	NA	9.65159	9.81682	10.2924	NA	9.52865	890.5	1249.3	NA	627.7	840.8	1280.3	NA	560.1	940.8	1247.6	NA	713.1	777.3	1255.8	NA	689.4	855.6	1239.4	NA	661.3	928.2	1366.5	NA	804.3	901.9	1254.1	NA	738.6	615.8	733	NA	161.2	493.3	876.7	NA	131	641.9	1247.6	NA	174.9	519.8	843.7	NA	159.7	573.7	873.2	NA	224.1	685	985.3	NA	207.2	681.9	674.5	NA	209.8	5	7	NA	3	5	7	NA	3	5	7	NA	3	5	7	NA	3	5	7	NA	3	5	7	NA	3	5	7	NA	3	High	High	High	High	High	High	High	High	High	High	High	High	High	High	High	High	High	High	High	High	High	High	High	High	High	High	High	High
Q8WVK2	SNRNP27	U4/U6.U5 small nuclear ribonucleoprotein 27 kDa protein (U4/U6.U5 snRNP 27 kDa protein) (U4/U6.U5-27K) (Nucleic acid-binding protein RY-1) (U4/U6.U5 tri-snRNP-associated 27 kDa protein) (27K) (U4/U6.U5 tri-snRNP-associated protein 3)	reviewed	5	nucleoplasm [GO:0005654]; nucleus [GO:0005634]; U4/U6 x U5 tri-snRNP complex [GO:0046540]; nucleic acid binding [GO:0003676]; mRNA splicing, via spliceosome [GO:0000398]	No	10	High	1	2	1	Human	FALSE	2 v 2	-0.242689	0.34762	0.620129	2 v 2	-0.303843	0.266154	0.830944	2 v 2	-0.234326	0.00296614	0.975594	2 v 2	-0.351737	0.581749	0.76939	2 v 2	-0.42866	0.618534	0.834544	2 v 2	-0.198788	0.681355	0.823629	2 v 2	-0.109048	0.783737	0.908985	2 v 2	-0.124817	0.842032	0.943976	2 v 2	0.0355382	0.938129	0.974337	-0.0952141	NA	-0.390164	NA	-0.168856	NA	-0.438829	NA	-0.235418	NA	-0.233234	NA	0.104302	NA	-0.807775	NA	0.198981	NA	-1.0563	NA	0.164636	NA	-0.562211	NA	0.199516	NA	-0.417611	NA	0.367837	NA	-0.617471	NA	0.400054	NA	-0.328977	NA	8.17043	NA	8.42249	NA	8.07521	NA	8.03232	NA	8.27473	NA	7.61471	NA	8.07575	NA	8.67101	NA	7.90689	NA	8.23218	NA	8.11009	NA	8.17692	NA	7.87467	NA	7.94369	NA	288.1	NA	343.1	NA	269.7	NA	261.8	NA	309.7	NA	196	NA	269.8	NA	407.6	NA	240	NA	300.7	NA	276.3	NA	289.4	NA	234.7	NA	246.2	NA	199.2	NA	59.3	NA	158.3	NA	37.7	NA	211.3	NA	34.8	NA	180.4	NA	68.2	NA	160.9	NA	60.4	NA	203.9	NA	51.5	NA	177.4	NA	37.9	NA	1	NA	1	NA	1	NA	1	NA	1	NA	1	NA	1	NA	1	NA	1	NA	1	NA	1	NA	1	NA	1	NA	1	NA	High	Not Found	High	Not Found	High	Not Found	High	Not Found	High	Not Found	High	Not Found	High	Not Found	High	Not Found	High	Not Found	High	Not Found	High	Not Found	High	Not Found	High	Not Found	High	Not Found
A0A804HKD7	RABGAP1L	Rab GTPase-activating protein 1-like	unreviewed	1	GTPase activator activity [GO:0005096]; activation of GTPase activity [GO:0090630]	No	20	High	20	48	17	Human	FALSE	4 v 4	-0.163998	0.347664	0.620129	4 v 4	-0.0962449	0.588106	0.881088	4 v 4	0.044725	0.730575	0.978401	4 v 4	-0.437312	0.0100844	0.272543	4 v 4	-0.39088	0.0800872	0.574341	4 v 4	-0.0176666	0.783969	0.880227	4 v 4	-0.273314	0.0776557	0.362717	4 v 4	-0.294635	0.025549	0.599028	4 v 4	-0.0623916	0.528277	0.74909	-0.17329	-0.12703	0.182525	-0.538198	-0.0461731	-0.0907308	-0.511336	0.26326	0.143651	-0.248952	-0.0206533	0.304855	-0.365495	-0.328468	-0.396595	-0.658692	-0.190751	-0.324881	-0.832598	-0.215291	0.0848072	-0.185365	0.0366968	-0.00680518	-0.192204	-0.201438	-0.57912	-0.120494	-0.144578	-0.23415	-0.321262	-0.478552	-0.0588439	0.0635871	0.0573501	-0.31166	10.8072	10.461	8.83289	9.76172	10.6339	10.3339	9.01542	9.22352	10.4417	10.1325	8.4363	9.10303	10.6324	10.4574	9.26889	9.31832	10.5863	10.3667	8.75756	9.58158	10.3569	10.3179	8.3996	9.10983	10.5005	10.0689	8.37895	9.41469	1791.8	1409.5	456	868.1	1589	1290.7	517.5	597.8	1390.8	1122.5	346.4	549.9	1587.4	1406	616.9	638.4	1537.4	1320.3	432.8	766.2	1311.4	1276.4	337.7	552.5	1448.7	1074.1	332.9	682.5	1239.2	827	78.8	223	932.3	883.8	74.6	139.8	949	1122.5	61.5	134.9	1061.5	944.6	103.2	147.9	1031	930.3	86.9	259.7	967.7	920.3	60.1	142.3	1095.3	577.7	51.2	193.9	9	8	2	2	9	8	2	2	9	8	2	2	9	8	2	2	9	8	2	2	9	8	2	2	9	8	2	2	High	High	High	High	High	High	High	High	High	High	High	High	High	High	High	High	High	High	High	High	High	High	High	High	High	High	High	High
A0A0S2Z6M9	FAM126A	Family with sequence similarity 126 member A isoform 3	unreviewed	2	cytosol [GO:0005829]; plasma membrane [GO:0005886]	No	12	High	3	4	3	Human	FALSE	2 v 2	0.211016	0.348443	0.621188	2 v 2	0.258939	0.352037	0.830944	2 v 2	0.058927	0.773856	0.978401	2 v 2	0.0961304	0.66445	0.821332	2 v 2	0.190364	0.34565	0.69522	2 v 2	-0.0993016	0.701935	0.833811	2 v 2	-0.114885	0.76268	0.895203	2 v 2	-0.0685754	0.844255	0.943976	2 v 2	-0.158229	0.733217	0.86304	0.0824141	0.339617	NA	NA	0.0991193	0.418759	NA	NA	-0.0999219	0.217776	NA	NA	0.261302	-0.0690416	NA	NA	0.305237	0.0754902	NA	NA	0.0970621	-0.295665	NA	NA	0.178888	-0.408659	NA	NA	0.206118	-0.343268	NA	NA	0.196984	-0.513441	NA	NA	7.38111	5.74147	NA	NA	7.46352	6.08108	NA	NA	7.64241	5.67243	NA	NA	7.33718	5.59694	NA	NA	7.4363	6.01569	NA	NA	7.54535	5.96809	NA	NA	7.44543	6.18587	NA	NA	166.7	53.5	NA	NA	176.5	67.7	NA	NA	199.8	51	NA	NA	161.7	48.4	NA	NA	173.2	64.7	NA	NA	186.8	62.6	NA	NA	174.3	72.8	NA	NA	115.3	31.4	NA	NA	103.6	46.4	NA	NA	136.3	51	NA	NA	108.1	32.5	NA	NA	116.1	45.6	NA	NA	137.8	45.2	NA	NA	131.8	39.1	NA	NA	2	1	NA	NA	2	1	NA	NA	2	1	NA	NA	2	1	NA	NA	2	1	NA	NA	2	1	NA	NA	2	1	NA	NA	High	High	Not Found	High	High	High	Not Found	High	High	High	Not Found	High	High	High	Not Found	High	High	High	Not Found	High	High	High	Not Found	High	High	High	Not Found	High
O76071	CIAO1	Probable cytosolic iron-sulfur protein assembly protein CIAO1 (WD repeat-containing protein 39)	reviewed	5	CIA complex [GO:0097361]; cytoplasm [GO:0005737]; MMXD complex [GO:0071817]; chromosome segregation [GO:0007059]; iron-sulfur cluster assembly [GO:0016226]; positive regulation of cell population proliferation [GO:0008284]; protein maturation by iron-sulfur cluster transfer [GO:0097428]; regulation of transcription by RNA polymerase II [GO:0006357]	No	26	High	7	21	7	Human	FALSE	3 v 3	0.299512	0.348559	0.621188	3 v 3	0.348578	0.275691	0.830944	3 v 3	-0.0269538	0.832705	0.982477	3 v 3	0.24768	0.51885	0.732535	3 v 3	0.453601	0.225861	0.636752	3 v 3	0.470823	0.340501	0.598771	3 v 3	-0.0518324	0.58336	0.802047	3 v 3	0.105023	0.236811	0.696242	3 v 3	0.497777	0.203477	0.526506	0.155175	0.780208	-0.0368472	NA	-0.0681146	0.370038	0.743812	NA	-0.159303	0.196416	-0.117975	NA	-0.0112606	0.882295	-0.127995	NA	-0.0546778	0.595481	0.82	NA	0.0126336	1.22388	0.175956	NA	-0.166436	0.102086	-0.0911479	NA	0.0134369	0.225443	0.0761876	NA	0.171937	1.02746	0.293931	NA	9.83479	7.45533	8.47938	NA	9.98996	8.23554	8.44253	NA	9.82353	8.33762	8.35138	NA	9.8782	7.74214	7.53138	NA	9.81009	8.11218	8.27519	NA	9.81089	7.11374	8.17542	NA	9.65159	7.31016	8.05745	NA	913.2	175.5	356.9	NA	1016.9	301.4	347.9	NA	906.1	323.5	326.6	NA	941.1	214.1	185	NA	897.7	276.7	309.8	NA	898.2	138.5	289.1	NA	804.3	158.7	266.4	NA	631.5	103	61.7	NA	596.7	206.4	50.1	NA	618.3	323.5	58	NA	629.3	143.8	30.9	NA	602	194.9	62.2	NA	662.8	99.9	51.4	NA	608.1	85.3	41	NA	6	2	2	NA	6	2	2	NA	6	2	2	NA	6	2	2	NA	6	2	2	NA	6	2	2	NA	6	2	2	NA	High	High	High	High	High	High	High	High	High	High	High	High	High	High	High	High	High	High	High	High	High	High	High	High	High	High	High	High
Q9NPD8	UBE2T	Ubiquitin-conjugating enzyme E2 T (EC 2.3.2.23) (Cell proliferation-inducing gene 50 protein) (E2 ubiquitin-conjugating enzyme T) (Ubiquitin carrier protein T) (Ubiquitin-protein ligase T)	reviewed	5	nucleolus [GO:0005730]; nucleoplasm [GO:0005654]; nucleus [GO:0005634]; ATP binding [GO:0005524]; chromatin binding [GO:0003682]; ubiquitin conjugating enzyme activity [GO:0061631]; ubiquitin protein ligase binding [GO:0031625]; ubiquitin-protein transferase activity [GO:0004842]; cellular response to DNA damage stimulus [GO:0006974]; DNA repair [GO:0006281]; protein autoubiquitination [GO:0051865]; protein K11-linked ubiquitination [GO:0070979]; protein K27-linked ubiquitination [GO:0044314]; protein K29-linked ubiquitination [GO:0035519]; protein K48-linked ubiquitination [GO:0070936]; protein K6-linked ubiquitination [GO:0085020]; protein K63-linked ubiquitination [GO:0070534]; protein monoubiquitination [GO:0006513]; protein polyubiquitination [GO:0000209]	No	29	High	6	11	6	Human	FALSE	3 v 3	-0.207786	0.348871	0.621297	3 v 3	-0.263658	0.418497	0.836996	3 v 3	-0.127756	0.436112	0.978401	3 v 3	-0.151282	0.67313	0.826264	3 v 3	-0.43972	0.445609	0.749665	3 v 3	-0.751161	0.197832	0.470838	3 v 3	0.0565031	0.722293	0.872336	3 v 3	-0.176062	0.497158	0.80031	3 v 3	-0.623405	0.154614	0.482728	0.0609554	-0.158243	-0.526069	NA	0.0394981	-0.0475858	-0.782886	NA	0.132775	-0.217945	-0.298098	NA	0.34572	-0.0808532	-0.718714	NA	0.221512	-0.199635	-1.34104	NA	-0.0891713	-0.707632	-1.45668	NA	0.284764	0.07739	-0.192645	NA	0.182014	-0.152049	-0.558151	NA	-0.221946	-0.489687	-1.15858	NA	8.88478	8.37547	6.43296	NA	8.94574	8.21723	5.90689	NA	9.2305	8.29462	5.71425	NA	9.00899	8.49426	7.05528	NA	9.04849	8.44667	6.2724	NA	9.31967	9.00225	7.17093	NA	9.45245	8.78431	6.87283	NA	472.7	332.1	86.4	NA	493.1	297.6	60	NA	600.7	314	52.5	NA	515.2	360.6	133	NA	529.5	348.9	77.3	NA	639	512.8	144.1	NA	700.6	440.9	117.2	NA	326.9	194.8	14.9	NA	289.3	203.8	8.7	NA	409.9	314	9.3	NA	344.5	242.3	22.2	NA	355.1	245.8	15.5	NA	471.5	369.7	25.6	NA	529.7	237.2	18	NA	2	3	1	NA	2	3	1	NA	2	3	1	NA	2	3	1	NA	2	3	1	NA	2	3	1	NA	2	3	1	NA	High	High	High	High	High	High	High	High	High	High	High	High	High	High	High	High	High	High	High	High	High	High	High	High	High	High	High	High
Q9BZJ0	CRNKL1	Crooked neck-like protein 1 (Crooked neck homolog) (hCrn)	reviewed	5	catalytic step 2 spliceosome [GO:0071013]; nuclear speck [GO:0016607]; nucleoplasm [GO:0005654]; nucleus [GO:0005634]; post-mRNA release spliceosomal complex [GO:0071014]; Prp19 complex [GO:0000974]; spliceosomal complex [GO:0005681]; U2-type catalytic step 2 spliceosome [GO:0071007]; RNA binding [GO:0003723]; mRNA splicing, via spliceosome [GO:0000398]; spliceosomal complex assembly [GO:0000245]	No	12	High	9	11	9	Human	FALSE	2 v 2	-0.326081	0.348923	0.621297	2 v 2	-0.162797	0.503771	0.865959	2 v 2	-0.252325	0.593264	0.978401	2 v 2	-0.593231	0.155894	0.441417	2 v 2	-0.409928	0.19566	0.618825	2 v 2	-0.449827	0.204656	0.479045	2 v 2	-0.26715	0.119675	0.413906	2 v 2	-0.247131	0.555906	0.823804	2 v 2	-0.197503	0.755847	0.875404	NA	-0.127016	-0.525146	NA	NA	-0.327535	0.00194041	NA	NA	-0.592003	0.0873532	NA	NA	-0.444986	-0.741476	NA	NA	-0.279817	-0.540039	NA	NA	-0.300023	-0.599631	NA	NA	-0.31797	-0.21633	NA	NA	0.0477175	-0.541979	NA	NA	0.291979	-0.686985	NA	NA	6.31288	8.00169	NA	NA	6.18587	7.47654	NA	NA	5.8679	7.26021	NA	NA	6.14771	7.80025	NA	NA	5.82018	7.80219	NA	NA	6.16792	7.85985	NA	NA	5.57592	7.9472	NA	NA	79.5	256.3	NA	NA	72.8	178.1	NA	NA	58.4	153.3	NA	NA	70.9	222.9	NA	NA	56.5	223.2	NA	NA	71.9	232.3	NA	NA	47.7	246.8	NA	NA	46.6	44.3	NA	NA	49.8	25.7	NA	NA	58.4	27.2	NA	NA	47.6	37.3	NA	NA	39.8	44.8	NA	NA	51.9	41.3	NA	NA	25.7	38	NA	NA	1	1	NA	NA	1	1	NA	NA	1	1	NA	NA	1	1	NA	NA	1	1	NA	NA	1	1	NA	NA	1	1	NA	High	High	High	High	High	High	High	High	High	High	High	High	High	High	High	High	High	High	High	High	High	High	High	High	High	High	High	High
Q01469	FABP5	Fatty acid-binding protein 5 (Epidermal-type fatty acid-binding protein) (E-FABP) (Fatty acid-binding protein, epidermal) (Psoriasis-associated fatty acid-binding protein homolog) (PA-FABP)	reviewed	5	azurophil granule lumen [GO:0035578]; cytoplasm [GO:0005737]; cytosol [GO:0005829]; extracellular exosome [GO:0070062]; extracellular region [GO:0005576]; nucleoplasm [GO:0005654]; nucleus [GO:0005634]; plasma membrane [GO:0005886]; postsynaptic density [GO:0014069]; secretory granule membrane [GO:0030667]; synapse [GO:0045202]; fatty acid binding [GO:0005504]; identical protein binding [GO:0042802]; lipid binding [GO:0008289]; long-chain fatty acid transporter activity [GO:0005324]; retinoic acid binding [GO:0001972]; epidermis development [GO:0008544]; fatty acid transport [GO:0015908]; glucose homeostasis [GO:0042593]; glucose metabolic process [GO:0006006]; lipid metabolic process [GO:0006629]; lipid transport across blood-brain barrier [GO:1990379]; long-chain fatty acid transport [GO:0015909]; negative regulation of glucose transmembrane transport [GO:0010829]; phosphatidylcholine biosynthetic process [GO:0006656]; positive regulation of cold-induced thermogenesis [GO:0120162]; positive regulation of peroxisome proliferator activated receptor signaling pathway [GO:0035360]; regulation of prostaglandin biosynthetic process [GO:0031392]; regulation of retrograde trans-synaptic signaling by endocanabinoid [GO:0099178]; regulation of sensory perception of pain [GO:0051930]	TRANSMEM 737..762; /note="Helical"; /evidence="ECO:0000255"	63	High	8	22	8	Human	FALSE	4 v 4	0.523172	0.3492	0.621522	4 v 4	0.3815	0.0110454	0.822654	4 v 4	0.394505	0.0608227	0.975594	4 v 4	0.263369	0.233021	0.52	4 v 4	0.120449	0.622975	0.836392	4 v 4	0.640799	0.0808087	0.336567	4 v 4	-0.259803	0.579534	0.800388	4 v 4	-0.261051	0.236374	0.696242	4 v 4	0.246295	0.297017	0.601192	-0.0860966	0.543565	-0.216027	1.85125	0.269896	0.575523	0.367364	0.313216	0.167081	0.513685	0.718094	0.179158	0.00156136	0.734613	-0.0180145	0.335317	-0.464883	0.454217	0.467659	0.0248011	0.226821	1.3299	0.6587	0.34778	0.0876579	0.191048	0.198013	-1.51593	-0.734779	-0.121306	0.100295	-0.288415	0.0597392	0.816211	-0.0593937	0.168622	7.52904	7.20261	7.86851	9.18314	7.44294	7.74618	7.65249	11.0344	7.5306	7.93723	7.8505	9.51846	7.99548	7.48301	7.38284	9.49366	8.26538	8.05853	7.7502	9.80687	7.30378	6.60733	7.1918	9.17068	7.47086	7.12102	7.90989	9.34983	184.7	147.3	233.7	581.3	174	214.7	201.2	2097.4	184.9	245.1	230.8	733.4	255.2	178.9	166.9	720.9	307.7	266.6	215.3	895.7	158	97.5	146.2	576.3	177.4	139.2	240.5	652.5	127.7	86.4	40.4	149.3	102.1	147	29	490.6	126.2	245.1	41	179.9	170.7	120.2	27.9	167	206.3	187.9	43.2	303.6	116.6	70.3	26	148.4	134.1	74.9	37	185.4	1	2	1	5	1	2	1	5	1	2	1	5	1	2	1	5	1	2	1	5	1	2	1	5	1	2	1	5	High	High	High	High	High	High	High	High	High	High	High	High	High	High	High	High	High	High	High	High	High	High	High	High	High	High	High	High
O43660	PLRG1	Pleiotropic regulator 1	reviewed	5	catalytic step 2 spliceosome [GO:0071013]; fibrillar center [GO:0001650]; nuclear membrane [GO:0031965]; nuclear speck [GO:0016607]; nucleoplasm [GO:0005654]; nucleus [GO:0005634]; Prp19 complex [GO:0000974]; spliceosomal complex [GO:0005681]; U2-type catalytic step 2 spliceosome [GO:0071007]; mRNA splicing, via spliceosome [GO:0000398]; positive regulation of G1/S transition of mitotic cell cycle [GO:1900087]; protein localization to nucleus [GO:0034504]	No	17	High	6	23	6	Human	FALSE	4 v 4	-0.141456	0.349421	0.621645	4 v 4	-0.0150597	0.930796	0.977609	4 v 4	-0.164113	0.140956	0.975594	4 v 4	-0.187228	0.163778	0.448102	4 v 4	-0.239619	0.043104	0.542856	4 v 4	-0.314913	0.0674041	0.313056	4 v 4	-0.0457722	0.517215	0.767646	4 v 4	-0.224559	0.160185	0.663025	4 v 4	-0.1508	0.321334	0.61803	-0.0889805	-0.0639606	0.0927766	-0.505658	0.105902	-0.412927	-0.094091	0.340877	-0.406311	-0.0899551	-0.0382718	-0.121913	-0.0419524	-0.263034	-0.00333109	-0.440593	-0.0624798	-0.407313	-0.26409	-0.224592	-0.302738	-0.339857	-0.0345987	-0.582458	0.0470281	-0.199074	-0.0961077	0.0650646	-0.168382	0.00561361	-0.169999	-0.565469	0.103573	-0.249902	0.00367311	-0.460545	7.32643	8.27146	8.76022	8.95274	7.23745	8.2075	8.853	8.44708	7.28448	8.00843	8.75689	8.51215	7.34696	8.41574	9.02098	8.73674	7.45286	8.00282	8.92689	9.07762	7.58721	8.34829	8.79149	9.09461	7.1809	8.25833	8.75322	8.97269	160.5	309	433.6	495.5	150.9	295.6	462.4	349	155.9	257.5	432.6	365.1	162.8	341.5	519.5	426.6	175.2	256.5	486.7	540.3	192.3	325.9	443.1	546.7	145.1	306.2	431.5	502.4	111	181.3	74.9	127.3	88.5	202.4	66.6	81.6	106.4	257.5	76.8	89.5	108.9	229.4	86.9	98.8	117.5	180.7	97.7	183.1	141.9	235	78.8	140.8	109.7	164.7	66.4	142.7	1	2	2	2	1	2	2	2	1	2	2	2	1	2	2	2	1	2	2	2	1	2	2	2	1	2	2	2	High	High	High	High	High	High	High	High	High	High	High	High	High	High	High	High	High	High	High	High	High	High	High	High	High	High	High	High
Q9UPW5	AGTPBP1	Cytosolic carboxypeptidase 1 (EC 3.4.17.-) (EC 3.4.17.24) (ATP/GTP-binding protein 1) (Nervous system nuclear protein induced by axotomy protein 1 homolog) (Protein deglutamylase CCP1)	reviewed	5	axon cytoplasm [GO:1904115]; cytoplasm [GO:0005737]; cytosol [GO:0005829]; intracellular membrane-bounded organelle [GO:0043231]; mitochondrion [GO:0005739]; nucleolus [GO:0005730]; nucleus [GO:0005634]; metallocarboxypeptidase activity [GO:0004181]; tubulin binding [GO:0015631]; zinc ion binding [GO:0008270]; adult walking behavior [GO:0007628]; anterograde axonal transport of mitochondrion [GO:0098957]; C-terminal protein deglutamylation [GO:0035609]; central nervous system neuron development [GO:0021954]; cerebellar Purkinje cell differentiation [GO:0021702]; eye photoreceptor cell differentiation [GO:0001754]; mitochondrion organization [GO:0007005]; negative regulation of cell population proliferation [GO:0008285]; neuromuscular process [GO:0050905]; neurotransmitter metabolic process [GO:0042133]; olfactory bulb development [GO:0021772]; positive regulation of ubiquitin-dependent protein catabolic process [GO:2000060]; protein deglutamylation [GO:0035608]; protein side chain deglutamylation [GO:0035610]; proteolysis [GO:0006508]; retina development in camera-type eye [GO:0060041]; retrograde axonal transport of mitochondrion [GO:0098958]	TRANSMEM 12..33; /note="Helical; Name=1"; TRANSMEM 67..87; /note="Helical; Name=2"; TRANSMEM 91..112; /note="Helical; Name=3"; TRANSMEM 121..144; /note="Helical; Name=4"; TRANSMEM 156..176; /note="Helical; Name=5"; TRANSMEM 186..206; /note="Helical; Name=6"; TRANSMEM 272..293; /note="Helical; Name=7"; TRANSMEM 307..328; /note="Helical; Name=8"; TRANSMEM 335..355; /note="Helical; Name=9"; TRANSMEM 366..388; /note="Helical; Name=10"; TRANSMEM 402..422; /note="Helical; Name=11"; TRANSMEM 430..450; /note="Helical; Name=12"	5	High	5	10	5	Human	FALSE	4 v 4	-0.164756	0.350069	0.622022	4 v 4	-0.222965	0.174758	0.822654	4 v 4	-0.138073	0.208477	0.975594	4 v 4	-0.0276876	0.902719	0.955424	4 v 4	-0.0650103	0.665847	0.856774	4 v 4	-0.0144633	0.873652	0.931358	4 v 4	0.137069	0.137955	0.438845	4 v 4	0.157955	0.043727	0.599028	4 v 4	0.123609	0.0158276	0.356069	0.0518692	-0.603883	-0.017583	-0.0894281	0.0843459	-0.400879	-0.454726	-0.1206	0.037769	-0.275296	-0.29732	-0.0174432	0.201634	-0.632738	0.286545	0.0338086	0.276991	-0.356485	-0.189121	0.00857358	0.187534	-0.181215	-0.117604	0.0534319	0.149765	-0.0288549	0.304128	0.123237	0.192645	0.0443941	0.265606	0.129174	0.149765	0.0940812	0.179716	0.0708751	6.80735	5.94017	7.90328	8.50263	6.85922	5.33628	7.8857	8.4132	7.00899	5.30743	8.18982	8.53644	6.732	5.66391	8.37895	8.52787	6.81634	5.26303	7.92422	8.40727	6.82146	5.48864	8.30743	8.48301	6.85922	5.21335	8.01011	8.46557	112	61.4	239.4	362.7	116.1	40.4	236.5	340.9	128.8	39.6	292	371.3	106.3	50.7	332.9	369.1	112.7	38.4	242.9	339.5	113.1	44.9	316.8	357.8	116.1	37.1	257.8	353.5	77.5	36	41.4	93.1	68.1	27.7	34.1	79.7	87.9	39.6	51.9	91.1	71.1	34.1	55.7	85.5	75.6	27.1	48.8	115.1	83.5	32.4	56.4	92.2	87.8	20	39.7	100.4	2	1	1	2	2	1	1	2	2	1	1	2	2	1	1	2	2	1	1	2	2	1	1	2	2	1	1	2	High	High	High	High	High	High	High	High	High	High	High	High	High	High	High	High	High	High	High	High	High	High	High	High	High	High	High	High
P23470	PTPRG	Receptor-type tyrosine-protein phosphatase gamma (Protein-tyrosine phosphatase gamma) (R-PTP-gamma) (EC 3.1.3.48)	reviewed	5	extracellular exosome [GO:0070062]; plasma membrane [GO:0005886]; identical protein binding [GO:0042802]; protein tyrosine phosphatase activity [GO:0004725]; transmembrane receptor protein tyrosine phosphatase activity [GO:0005001]; brain development [GO:0007420]; negative regulation of epithelial cell migration [GO:0010633]; negative regulation of neuron projection development [GO:0010977]; protein dephosphorylation [GO:0006470]; transmembrane receptor protein tyrosine kinase signaling pathway [GO:0007169]	TRANSMEM 41..61; /note="Helical"; /evidence="ECO:0000255"; TRANSMEM 140..160; /note="Helical"; /evidence="ECO:0000255"; TRANSMEM 181..201; /note="Helical"; /evidence="ECO:0000255"; TRANSMEM 209..229; /note="Helical"; /evidence="ECO:0000255"; TRANSMEM 264..284; /note="Helical"; /evidence="ECO:0000255"; TRANSMEM 304..324; /note="Helical"; /evidence="ECO:0000255"	11	High	15	29	15	Human	FALSE	2 v 2	0.293827	0.350073	0.622022	2 v 2	-0.316769	0.320999	0.830944	2 v 2	0.132572	0.628315	0.978401	2 v 2	0.0195974	0.957274	0.981842	2 v 2	-0.218711	0.494926	0.77174	2 v 2	0.405515	0.141112	0.411962	2 v 2	-0.27423	0.245769	0.548461	2 v 2	0.0980587	0.843201	0.943976	2 v 2	0.272943	0.242434	0.562901	0.113723	NA	NA	0.473931	-0.141976	NA	NA	-0.491563	0.333234	NA	NA	-0.0680901	-0.271967	NA	NA	0.311162	-0.433962	NA	NA	-0.0034587	0.496902	NA	NA	0.314128	-0.38569	NA	NA	-0.162769	-0.291987	NA	NA	0.488104	0.163668	NA	NA	0.382218	9.68475	NA	NA	9.92748	9.79847	NA	NA	10.4014	9.41278	NA	NA	10.2386	9.84674	NA	NA	10.2421	9.70477	NA	NA	9.75054	8.91588	NA	NA	9.92452	9.24911	NA	NA	9.85643	823	NA	NA	973.8	890.5	NA	NA	1352.5	681.6	NA	NA	1208.2	920.8	NA	NA	1211.1	834.5	NA	NA	861.4	483	NA	NA	971.8	608.5	NA	NA	927	569.2	NA	NA	250.1	522.5	NA	NA	316.4	465.1	NA	NA	296.4	615.7	NA	NA	280.6	559.6	NA	NA	292	356.4	NA	NA	250.3	460.1	NA	NA	263.3	4	NA	NA	5	4	NA	NA	5	4	NA	NA	5	4	NA	NA	5	4	NA	NA	5	4	NA	NA	5	4	NA	NA	5	High	Not Found	High	High	High	Not Found	High	High	High	Not Found	High	High	High	Not Found	High	High	High	Not Found	High	High	High	Not Found	High	High	High	Not Found	High	High
Q5BKZ1	ZNF326	DBIRD complex subunit ZNF326 (Zinc finger protein 326) (Zinc finger protein interacting with mRNPs and DBC1)	reviewed	5	DBIRD complex [GO:0044609]; intracellular membrane-bounded organelle [GO:0043231]; nuclear matrix [GO:0016363]; nucleoplasm [GO:0005654]; nucleus [GO:0005634]; DNA binding [GO:0003677]; metal ion binding [GO:0046872]; RNA binding [GO:0003723]; RNA polymerase II complex binding [GO:0000993]; mRNA processing [GO:0006397]; regulation of DNA-templated transcription elongation [GO:0032784]; regulation of RNA splicing [GO:0043484]; RNA splicing [GO:0008380]	No	5	High	2	5	2	Human	FALSE	2 v 2	-0.158371	0.350086	0.622022	2 v 2	1.03293	0.527342	0.867335	2 v 2	0.0511972	0.562878	0.978401	2 v 2	0.148467	0.732895	0.861992	2 v 2	0.267888	0.640568	0.842691	2 v 2	0.0594212	0.859903	0.922927	2 v 2	0.306838	0.417086	0.690282	2 v 2	-0.765047	0.472995	0.792373	2 v 2	0.00822395	0.984046	0.993564	NA	-0.255451	NA	-0.0612918	NA	-0.0927691	NA	2.15864	NA	0.113657	NA	-0.0112623	NA	-0.184379	NA	0.481313	NA	-0.155069	NA	0.690845	NA	-0.206223	NA	0.325066	NA	0.0710716	NA	0.542605	NA	-0.0623003	NA	-1.46779	NA	-0.31988	NA	0.336328	NA	7.17193	NA	6.8505	NA	6.91648	NA	6.78921	NA	6.98755	NA	7.33181	NA	7.14262	NA	6.64097	NA	7.04985	NA	8.79961	NA	7.19377	NA	7.00675	NA	7.30743	NA	6.99548	NA	144.2	NA	115.4	NA	120.8	NA	110.6	NA	126.9	NA	161.1	NA	141.3	NA	99.8	NA	132.5	NA	445.6	NA	146.4	NA	128.6	NA	158.4	NA	127.6	NA	84.6	NA	29.6	NA	82.7	NA	25.9	NA	126.9	NA	39.5	NA	95	NA	23.1	NA	93.3	NA	151	NA	105.5	NA	33.1	NA	85.2	NA	36.2	NA	1	NA	1	NA	1	NA	1	NA	1	NA	1	NA	1	NA	1	NA	1	NA	1	NA	1	NA	1	NA	1	NA	1	High	High	High	High	High	High	High	High	High	High	High	High	High	High	High	High	High	High	High	High	High	High	High	High	High	High	High	High
P11166	SLC2A1	Solute carrier family 2, facilitated glucose transporter member 1 (Glucose transporter type 1, erythrocyte/brain) (GLUT-1) (HepG2 glucose transporter)	reviewed	5	apical plasma membrane [GO:0016324]; basolateral plasma membrane [GO:0016323]; blood microparticle [GO:0072562]; caveola [GO:0005901]; cortical actin cytoskeleton [GO:0030864]; cytosol [GO:0005829]; extracellular exosome [GO:0070062]; female germ cell nucleus [GO:0001674]; female pronucleus [GO:0001939]; Golgi membrane [GO:0000139]; intercalated disc [GO:0014704]; melanosome [GO:0042470]; membrane [GO:0016020]; midbody [GO:0030496]; photoreceptor inner segment [GO:0001917]; plasma membrane [GO:0005886]; presynapse [GO:0098793]; sarcolemma [GO:0042383]; Z disc [GO:0030018]; D-glucose transmembrane transporter activity [GO:0055056]; dehydroascorbic acid transmembrane transporter activity [GO:0033300]; glucose transmembrane transporter activity [GO:0005355]; hexose transmembrane transporter activity [GO:0015149]; identical protein binding [GO:0042802]; kinase binding [GO:0019900]; long-chain fatty acid transporter activity [GO:0005324]; protein self-association [GO:0043621]; xenobiotic transmembrane transporter activity [GO:0042910]; cellular hyperosmotic response [GO:0071474]; cellular response to glucose starvation [GO:0042149]; cellular response to mechanical stimulus [GO:0071260]; central nervous system development [GO:0007417]; cerebral cortex development [GO:0021987]; dehydroascorbic acid transport [GO:0070837]; female pregnancy [GO:0007565]; glucose import [GO:0046323]; glucose import across plasma membrane [GO:0098708]; glucose transmembrane transport [GO:1904659]; L-ascorbic acid metabolic process [GO:0019852]; long-chain fatty acid import across plasma membrane [GO:0015911]; monosaccharide transmembrane transport [GO:0015749]; photoreceptor cell maintenance [GO:0045494]; protein-containing complex assembly [GO:0065003]; response to hypoxia [GO:0001666]; response to insulin [GO:0032868]; response to Thyroglobulin triiodothyronine [GO:1904016]; transport across blood-brain barrier [GO:0150104]	No	12	High	8	34	8	Human	FALSE	4 v 4	0.126584	0.350481	0.622456	4 v 4	-0.231584	0.030369	0.822654	4 v 4	0.0899563	0.365791	0.978401	4 v 4	0.47256	0.0824873	0.355058	4 v 4	0.00648157	0.96694	0.985425	4 v 4	-0.428647	0.0691228	0.315484	4 v 4	0.345976	0.122801	0.417004	4 v 4	0.238066	0.290218	0.710992	4 v 4	-0.518603	0.0505441	0.375431	-0.170844	0.186562	0.107957	0.382662	-0.134275	-0.174351	-0.21369	-0.404021	0.0856204	0.0914865	0.298631	-0.115912	0.3977	0.0719977	0.458647	0.961895	-0.150917	-0.316048	0.296729	0.196162	-0.516879	-0.822172	-0.128304	-0.247232	0.568544	-0.114565	0.35069	0.579233	-0.0166423	-0.141697	0.510419	0.600183	-0.602499	-0.913658	-0.426934	-0.13132	9.50422	8.78038	9.34983	9.50958	9.33338	8.96694	9.45779	9.89224	9.90192	8.85237	9.80848	10.4715	10.0528	9.16842	9.51175	10.2753	9.91857	8.99407	9.29806	9.87129	10.4188	9.67455	9.93679	10.7187	10.5044	9.76603	10.2354	10.6028	726.2	439.7	652.5	728.9	645.1	500.4	703.2	950.3	956.7	462.2	896.7	1419.8	1062.2	575.4	730	1239.3	967.8	509.9	629.5	936.6	1368.9	817.2	980.1	1685.2	1452.6	870.7	1205.5	1555.1	502.2	258	112.7	187.2	378.5	342.6	101.3	222.3	652.8	462.2	159.2	348.3	710.3	386.6	122.1	287.2	649	359.3	126.3	317.4	1010.2	589.2	174.4	434.1	1098.4	468.3	185.6	441.7	5	3	3	6	5	3	3	6	5	3	3	6	5	3	3	6	5	3	3	6	5	3	3	6	5	3	3	6	High	High	High	High	High	High	High	High	High	High	High	High	High	High	High	High	High	High	High	High	High	High	High	High	High	High	High	High
Q96G23	CERS2	Ceramide synthase 2 (CerS2) (LAG1 longevity assurance homolog 2) (SP260) (Sphingosine N-acyltransferase CERS2) (EC 2.3.1.24) (Tumor metastasis-suppressor gene 1 protein) (Very-long-chain ceramide synthase CERS2) (EC 2.3.1.297)	reviewed	5	endoplasmic reticulum [GO:0005783]; endoplasmic reticulum membrane [GO:0005789]; membrane [GO:0016020]; DNA binding [GO:0003677]; N-acyltransferase activity [GO:0016410]; sphingosine N-acyltransferase activity [GO:0050291]; ceramide biosynthetic process [GO:0046513]; negative regulation of axon regeneration [GO:0048681]; negative regulation of Schwann cell migration [GO:1900148]; negative regulation of Schwann cell proliferation involved in axon regeneration [GO:1905045]; regulation of lipid metabolic process [GO:0019216]; sphingolipid biosynthetic process [GO:0030148]	No	9	High	3	8	3	Human	FALSE	4 v 4	-0.0830941	0.351099	0.623251	4 v 4	-0.361846	0.18279	0.822654	4 v 4	-0.0721559	0.636606	0.978401	4 v 4	0.0930667	0.549146	0.749497	4 v 4	-0.175354	0.238139	0.642179	4 v 4	-0.02531	0.913558	0.953893	4 v 4	0.176161	0.135429	0.434025	4 v 4	0.186492	0.283644	0.707724	4 v 4	0.0468459	0.684471	0.837211	-0.267923	-0.119467	-0.0370344	0.0920482	-0.234613	-0.268573	-0.961055	0.0168574	-0.0117916	0.0392192	0.155709	-0.47176	-0.079503	-0.191617	0.237715	0.405672	-0.123472	-0.350186	-0.368979	0.141224	0.0981649	-0.10855	0.469121	-0.559976	0.18842	-0.0721498	0.27475	0.313624	0.111141	-0.0816138	0.592075	0.124367	0.109957	-0.147769	0.313413	-0.0882163	8.11842	8.13237	7.86295	6.40939	7.8505	8.0129	7.82591	6.50144	8.03892	7.94075	8.10066	6.81506	8.16239	8.29094	8.46964	6.67384	7.92778	8.02237	7.50859	6.6907	7.94075	8.0493	7.63154	7.37504	7.92896	8.08852	7.78725	6.90328	277.9	280.6	232.8	85	230.8	258.3	226.9	90.6	263	245.7	274.5	112.6	286.5	313.2	354.5	102.1	243.5	260	182.1	103.3	245.7	264.9	198.3	166	243.7	272.2	220.9	119.7	192.2	164.6	40.2	21.8	135.4	176.9	32.7	21.2	179.4	245.7	48.7	27.6	191.6	210.4	59.3	23.7	163.3	183.2	36.6	35	181.3	191	35.3	42.8	184.2	146.4	34	34	1	2	1	1	1	2	1	1	1	2	1	1	1	2	1	1	1	2	1	1	1	2	1	1	1	2	1	1	High	High	High	High	High	High	High	High	High	High	High	High	High	High	High	High	High	High	High	High	High	High	High	High	High	High	High	High
Q9BTE3	MCMBP	Mini-chromosome maintenance complex-binding protein (MCM-BP) (MCM-binding protein)	reviewed	5	cell junction [GO:0030054]; cytosol [GO:0005829]; nucleoplasm [GO:0005654]; nucleus [GO:0005634]; chromatin binding [GO:0003682]; cell division [GO:0051301]; DNA-templated DNA replication [GO:0006261]; sister chromatid cohesion [GO:0007062]	No	34	High	18	56	18	Human	FALSE	4 v 4	-0.0822435	0.351232	0.623251	4 v 4	0.0847132	0.364565	0.830944	4 v 4	-0.0153717	0.81769	0.982346	4 v 4	-0.0145579	0.924841	0.965654	4 v 4	-0.0470577	0.613936	0.832709	4 v 4	-0.020338	0.802073	0.892661	4 v 4	0.0676856	0.434045	0.704018	4 v 4	-0.131771	0.0801709	0.606325	4 v 4	-0.00496626	0.966228	0.986873	-0.179813	0.0993796	-0.0220587	-0.226482	0.195093	0.231924	-0.110179	0.0220142	0.0654849	-0.0227471	-0.185427	0.0812023	-0.171615	0.391862	-0.0362345	-0.242244	-0.0401682	0.187357	-0.155366	-0.180053	-0.124038	0.196441	-0.0443505	-0.109404	0.00819796	0.292483	-0.0141758	-0.0157624	-0.235261	-0.0445675	-0.0451875	-0.202067	-0.189523	0.219188	0.141077	-0.190606	10.1711	10.5308	10.0058	9.55785	9.99124	10.6302	9.98371	9.33136	9.99944	10.9227	9.96953	9.3156	10.0396	10.7353	10.1249	9.49566	10.2347	10.9672	10.0147	9.51767	10.1235	10.7262	10.0139	9.42501	10.189	10.7035	9.82845	9.50621	1152.9	1479.4	1028.1	753.7	1017.8	1584.9	1012.5	644.2	1023.6	1941.1	1002.6	637.2	1052.5	1704.7	1116.6	721.9	1204.9	2002	1034.5	733	1115.5	1694	1033.9	687.4	1167.3	1667.5	909.2	727.2	797.3	868	177.6	193.6	597.2	1085.3	145.9	150.7	698.4	1941.1	178	156.3	703.8	1145.3	186.7	167.3	808	1410.6	207.6	248.4	823.2	1221.4	184	177.1	882.6	896.9	139.9	206.6	6	7	3	3	6	7	3	3	6	7	3	3	6	7	3	3	6	7	3	3	6	7	3	3	6	7	3	3	High	High	High	High	High	High	High	High	High	High	High	High	High	High	High	High	High	High	High	High	High	High	High	High	High	High	High	High
P26368	U2AF2	Splicing factor U2AF 65 kDa subunit (U2 auxiliary factor 65 kDa subunit) (hU2AF(65)) (hU2AF65) (U2 snRNP auxiliary factor large subunit)	reviewed	5	commitment complex [GO:0000243]; nuclear speck [GO:0016607]; nucleoplasm [GO:0005654]; nucleus [GO:0005634]; spliceosomal complex [GO:0005681]; U2-type prespliceosome [GO:0071004]; U2AF complex [GO:0089701]; C2H2 zinc finger domain binding [GO:0070742]; enzyme binding [GO:0019899]; molecular function inhibitor activity [GO:0140678]; poly-pyrimidine tract binding [GO:0008187]; pre-mRNA 3'-splice site binding [GO:0030628]; RNA binding [GO:0003723]; mRNA processing [GO:0006397]; mRNA splicing, via spliceosome [GO:0000398]; negative regulation of mRNA splicing, via spliceosome [GO:0048025]; negative regulation of protein ubiquitination [GO:0031397]; positive regulation of RNA splicing [GO:0033120]	No	46	High	16	61	16	Human	FALSE	4 v 4	0.107001	0.351692	0.623798	4 v 4	0.463036	0.095889	0.822654	4 v 4	-0.16863	0.095179	0.975594	4 v 4	0.217847	0.507892	0.726443	4 v 4	0.296947	0.278809	0.663672	4 v 4	-0.217519	0.560216	0.742583	4 v 4	0.110846	0.635602	0.826383	4 v 4	-0.166089	0.417493	0.764498	4 v 4	-0.0488897	0.868216	0.937473	-0.0909806	0.375116	0.0699058	0.0739617	0.0830215	0.580685	0.950634	0.237803	-0.285545	0.0345917	-0.203093	-0.220472	0.00965379	1.0832	-0.161875	-0.0595911	0.0127349	0.867988	0.436545	-0.12948	-0.394867	0.754026	-0.473313	-0.755924	0.100634	0.708086	-0.231781	-0.133553	-0.0702866	0.287304	-0.514089	-0.367283	-0.109322	0.719434	-0.27022	-0.535451	10.6382	10.3862	10.5838	10.5341	10.5472	10.7613	10.6537	10.6081	10.6478	11.4694	10.422	10.4745	10.6351	10.6014	9.98542	10.604	10.7181	11.1821	10.936	10.8418	11.0427	10.7154	10.8953	11.2304	10.7571	10.75	10.6922	11.01	1593.7	1338.3	1534.8	1482.8	1496.3	1735.7	1611	1560.8	1604.4	2835.5	1371.9	1422.8	1590.3	1553.6	1013.7	1556.4	1684.5	2323.5	1959.2	1835.3	2109.5	1681.3	1904.6	2402.7	1730.7	1722.1	1654.5	2062.2	1102.2	785.2	265.1	380.8	878	1188.5	232.2	365.1	1094.7	2835.5	243.6	349	1063.4	1043.7	169.5	360.6	1129.6	1637.1	393.2	622	1556.6	1212.2	338.9	618.9	1308.6	926.2	254.7	585.8	7	9	6	4	7	9	6	4	7	9	6	4	7	9	6	4	7	9	6	4	7	9	6	4	7	9	6	4	High	High	High	High	High	High	High	High	High	High	High	High	High	High	High	High	High	High	High	High	High	High	High	High	High	High	High	High
P63173	RPL38	60S ribosomal protein L38 (Large ribosomal subunit protein eL38)	reviewed	5	cytoplasm [GO:0005737]; cytosol [GO:0005829]; cytosolic large ribosomal subunit [GO:0022625]; cytosolic ribosome [GO:0022626]; eukaryotic 80S initiation complex [GO:0033291]; focal adhesion [GO:0005925]; polysomal ribosome [GO:0042788]; postsynaptic density [GO:0014069]; RNA binding [GO:0003723]; structural constituent of ribosome [GO:0003735]; 90S preribosome assembly [GO:0034463]; axial mesoderm development [GO:0048318]; cytoplasmic translation [GO:0002181]; middle ear morphogenesis [GO:0042474]; ossification [GO:0001503]; regulation of translation [GO:0006417]; ribonucleoprotein complex assembly [GO:0022618]; sensory perception of sound [GO:0007605]; skeletal system development [GO:0001501]; translation [GO:0006412]	No	53	High	7	37	7	Human	FALSE	4 v 4	-0.183316	0.351972	0.624027	4 v 4	-0.0272114	0.31132	0.830944	4 v 4	-0.0564741	0.738807	0.978401	4 v 4	-0.430297	0.05405	0.322096	4 v 4	-0.0501138	0.719584	0.883415	4 v 4	-0.225263	0.110826	0.377836	4 v 4	-0.24698	0.0914712	0.376439	4 v 4	-0.0229024	0.851918	0.947169	4 v 4	-0.168789	0.383297	0.654468	0.0896942	0.0635185	-0.620946	-0.265532	-0.00873616	0.0268784	-0.0557238	-0.0712641	-0.450605	0.300028	-0.0758893	0.000570085	-0.0640827	-0.484209	-0.741564	-0.431331	0.106531	0.148368	-0.410232	-0.045122	-0.139073	-0.0367269	-0.504932	-0.220319	-0.153777	-0.547728	-0.120618	-0.165798	0.115267	0.121489	-0.354508	0.0261422	0.311532	-0.336755	-0.429042	-0.220889	11.63	10.7158	10.7287	10.7791	11.7197	10.7793	10.1077	10.5135	11.5659	10.2316	9.98712	10.3477	11.4594	10.0832	10.3974	10.3929	11.4506	10.1101	10.3416	10.3216	11.705	10.2683	10.4921	10.5681	11.2544	10.5683	10.4162	10.5686	3169.4	1681.8	1696.9	1757.2	3372.7	1757.5	1103.4	1461.8	3031.7	1202.3	1014.9	1303.1	2815.9	1084.8	1348.7	1344.5	2798.9	1105.2	1297.6	1279.7	3338.5	1233.3	1440.2	1518.1	2442.9	1518.4	1366.4	1518.7	2191.8	986.7	293.1	451.3	1979	1203.5	159	341.9	2068.6	1202.3	180.2	319.6	1883	728.8	225.5	311.5	1876.9	778.7	260.4	433.7	2463.6	889.2	256.3	391.1	1847.1	816.7	210.3	431.4	5	4	4	3	5	4	4	3	5	4	4	3	5	4	4	3	5	4	4	3	5	4	4	3	5	4	4	3	High	High	High	High	High	High	High	High	High	High	High	High	High	High	High	High	High	High	High	High	High	High	High	High	High	High	High	High
Q969T9	WBP2	WW domain-binding protein 2 (WBP-2)	reviewed	5	chromatin [GO:0000785]; cytoplasm [GO:0005737]; cytosol [GO:0005829]; nucleoplasm [GO:0005654]; nucleus [GO:0005634]; chromatin DNA binding [GO:0031490]; nuclear estrogen receptor binding [GO:0030331]; RNA polymerase II cis-regulatory region sequence-specific DNA binding [GO:0000978]; transcription coactivator activity [GO:0003713]; cellular response to estrogen stimulus [GO:0071391]; establishment of protein localization to chromatin [GO:0071169]; positive regulation of DNA-templated transcription [GO:0045893]; positive regulation of histone H3-K14 acetylation [GO:0071442]; positive regulation of intracellular estrogen receptor signaling pathway [GO:0033148]; positive regulation of transcription by RNA polymerase II [GO:0045944]; progesterone receptor signaling pathway [GO:0050847]; response to estrogen [GO:0043627]; response to progesterone [GO:0032570]; transcription initiation-coupled chromatin remodeling [GO:0045815]	No	19	High	5	9	5	Human	FALSE	2 v 2	-0.0773983	0.352386	0.624491	2 v 2	0.128539	0.671737	0.901954	2 v 2	0.196494	0.414403	0.978401	2 v 2	0.147462	0.676653	0.828572	2 v 2	0.380366	0.425365	0.739029	2 v 2	0.145256	0.606001	0.774921	2 v 2	0.22486	0.488814	0.745066	2 v 2	0.251827	0.180605	0.669502	2 v 2	-0.0512383	0.518316	0.740739	NA	NA	-0.0295686	-0.125228	NA	NA	0.355327	-0.0982496	NA	NA	0.346163	0.0468259	NA	NA	0.412386	-0.117462	NA	NA	0.680577	0.0801556	NA	NA	0.349199	-0.0586871	NA	NA	0.441954	0.00776619	NA	NA	0.32525	0.178405	NA	NA	0.00303645	-0.105513	NA	NA	8.15937	8.24365	NA	NA	8.1298	8.11842	NA	NA	8.57175	8.12619	NA	NA	7.89118	8.04603	NA	NA	8.2465	7.94778	NA	NA	8.22255	8.18488	NA	NA	8.56872	8.2317	NA	NA	285.9	303.1	NA	NA	280.1	277.9	NA	NA	380.5	279.4	NA	NA	237.4	264.3	NA	NA	303.7	246.9	NA	NA	298.7	291	NA	NA	379.7	300.6	NA	NA	49.4	77.9	NA	NA	40.4	65	NA	NA	67.6	68.5	NA	NA	39.7	61.3	NA	NA	61	83.7	NA	NA	53.1	75	NA	NA	58.4	85.4	NA	NA	1	2	NA	NA	1	2	NA	NA	1	2	NA	NA	1	2	NA	NA	1	2	NA	NA	1	2	NA	NA	1	2	High	High	High	High	High	High	High	High	High	High	High	High	High	High	High	High	High	High	High	High	High	High	High	High	High	High	High	High
Q07864	POLE	DNA polymerase epsilon catalytic subunit A (EC 2.7.7.7) (3'-5' exodeoxyribonuclease) (EC 3.1.11.-) (DNA polymerase II subunit A)	reviewed	5	epsilon DNA polymerase complex [GO:0008622]; nucleoplasm [GO:0005654]; nucleus [GO:0005634]; plasma membrane [GO:0005886]; 4 iron, 4 sulfur cluster binding [GO:0051539]; chromatin binding [GO:0003682]; DNA binding [GO:0003677]; DNA-directed DNA polymerase activity [GO:0003887]; nucleotide binding [GO:0000166]; single-stranded DNA 3'-5' exodeoxyribonuclease activity [GO:0008310]; zinc ion binding [GO:0008270]; base-excision repair, gap-filling [GO:0006287]; DNA replication [GO:0006260]; DNA replication proofreading [GO:0045004]; DNA synthesis involved in DNA repair [GO:0000731]; DNA-templated DNA replication [GO:0006261]; embryonic organ development [GO:0048568]; G1/S transition of mitotic cell cycle [GO:0000082]; leading strand elongation [GO:0006272]; mitotic cell cycle [GO:0000278]; nucleotide-excision repair, DNA gap filling [GO:0006297]	No	25	High	48	122	47	Human	FALSE	4 v 4	-0.123895	0.352752	0.624852	4 v 4	0.0322652	0.578082	0.879763	4 v 4	0.0688548	0.457764	0.978401	4 v 4	-0.281392	0.0551819	0.322969	4 v 4	-0.159078	0.198751	0.619538	4 v 4	-0.358145	0.000420993	0.152612	4 v 4	-0.157497	0.0792934	0.362729	4 v 4	-0.191343	0.166722	0.663342	4 v 4	-0.427	0.00618271	0.333874	-0.173579	0.00200186	0.0947111	-0.418713	-0.0574044	-0.0505727	0.15402	0.0830174	-0.0427882	-0.0966677	0.222679	0.192196	-0.216306	-0.127814	-0.232554	-0.548895	-0.0958323	-0.16251	0.0418561	-0.419825	-0.402354	-0.384541	-0.322335	-0.323352	-0.0427267	-0.129816	-0.327265	-0.130181	-0.0384279	-0.111937	-0.112164	-0.502842	-0.359566	-0.287873	-0.545014	-0.515548	11.4343	11.2577	11.2866	10.9112	11.2607	11.2597	11.3813	10.4925	11.218	11.1299	11.0541	10.3623	11.3138	11.2924	11.0122	10.7821	11.2564	11.2419	11.1662	10.8651	11.6203	11.5145	11.3764	10.6856	11.5775	11.4178	11.5991	10.8778	2767.3	2448.6	2498.1	1925.7	2453.6	2452	2667.6	1440.6	2382	2241	2126.2	1316.3	2545.6	2508.2	2065.4	1760.9	2446.3	2421.8	2298.1	1865.2	3148.2	2925.5	2658.5	1647	3056.2	2735.9	3102.2	1881.7	1913.8	1436.6	431.5	494.6	1439.7	1679	384.5	337	1625.3	2241	377.5	322.9	1702.2	1685.1	345.4	408	1640.5	1706.4	461.3	632.1	2323.1	2109.3	473	424.3	2310.8	1471.5	477.5	534.5	15	13	11	7	15	13	11	7	15	13	11	7	15	13	11	7	15	13	11	7	15	13	11	7	15	13	11	7	High	High	High	High	High	High	High	High	High	High	High	High	High	High	High	High	High	High	High	High	High	High	High	High	High	High	High	High
Q13895	BYSL	Bystin	reviewed	5	apical part of cell [GO:0045177]; chromosome [GO:0005694]; cytoplasm [GO:0005737]; cytosol [GO:0005829]; intracellular membrane-bounded organelle [GO:0043231]; membrane [GO:0016020]; nucleolus [GO:0005730]; nucleoplasm [GO:0005654]; preribosome, small subunit precursor [GO:0030688]; RNA binding [GO:0003723]; snoRNA binding [GO:0030515]; maturation of SSU-rRNA from tricistronic rRNA transcript (SSU-rRNA, 5.8S rRNA, LSU-rRNA) [GO:0000462]; regulation of protein localization to nucleolus [GO:1904749]; ribosome biogenesis [GO:0042254]; rRNA processing [GO:0006364]; stem cell proliferation [GO:0072089]; trophectodermal cell differentiation [GO:0001829]	TRANSMEM 38..58; /note="Helical"; /evidence="ECO:0000255"; TRANSMEM 128..148; /note="Helical"; /evidence="ECO:0000255"	39	High	13	25	13	Human	FALSE	2 v 2	-0.28776	0.353157	0.624852	2 v 2	-0.0835299	0.610838	0.885478	2 v 2	0.162343	0.719766	0.978401	2 v 2	-0.134462	0.785519	0.893919	2 v 2	0.231798	0.451175	0.751169	2 v 2	-0.235014	0.460572	0.67742	2 v 2	0.153298	0.592099	0.806296	2 v 2	0.315328	0.157286	0.663025	2 v 2	-0.397358	0.602927	0.792413	-0.109451	-0.466068	NA	NA	0.0356543	-0.202714	NA	NA	-0.182325	0.507012	NA	NA	0.249429	-0.518352	NA	NA	0.430514	0.0330828	NA	NA	-0.0274459	-0.442583	NA	NA	0.35888	-0.052284	NA	NA	0.39486	0.235797	NA	NA	0.154879	-0.949595	NA	NA	7.03782	10.0857	NA	NA	6.92837	9.61967	NA	NA	7.28725	9.56739	NA	NA	6.85674	9.5343	NA	NA	6.89239	9.33159	NA	NA	7.3147	10.01	NA	NA	7.13237	10.517	NA	NA	131.4	1086.7	NA	NA	121.8	786.7	NA	NA	156.2	758.7	NA	NA	115.9	741.5	NA	NA	118.8	644.3	NA	NA	159.2	1031.1	NA	NA	140.3	1465.3	NA	NA	90.9	637.6	NA	NA	71.4	538.7	NA	NA	106.6	758.7	NA	NA	77.5	498.1	NA	NA	79.7	454	NA	NA	117.5	743.4	NA	NA	106.1	788.1	NA	NA	1	6	NA	NA	1	6	NA	NA	1	6	NA	NA	1	6	NA	NA	1	6	NA	NA	1	6	NA	NA	1	6	NA	NA	High	High	High	Not Found	High	High	High	Not Found	High	High	High	Not Found	High	High	High	Not Found	High	High	High	Not Found	High	High	High	Not Found	High	High	High	Not Found
Q14558	PRPSAP1	Phosphoribosyl pyrophosphate synthase-associated protein 1 (PRPP synthase-associated protein 1) (39 kDa phosphoribosypyrophosphate synthase-associated protein) (PAP39)	reviewed	5	cytoplasm [GO:0005737]; ribose phosphate diphosphokinase complex [GO:0002189]; enzyme inhibitor activity [GO:0004857]; identical protein binding [GO:0042802]; magnesium ion binding [GO:0000287]; ribose phosphate diphosphokinase activity [GO:0004749]; 5-phosphoribose 1-diphosphate biosynthetic process [GO:0006015]; nucleobase-containing compound metabolic process [GO:0006139]; purine nucleotide biosynthetic process [GO:0006164]	No	34	High	9	20	7	Human	FALSE	2 v 2	-0.117303	0.353203	0.624852	2 v 2	0.0381942	0.777504	0.930204	2 v 2	-0.101165	0.291149	0.975594	2 v 2	-0.227925	0.0110448	0.27561	2 v 2	-0.0338291	0.806948	0.923534	2 v 2	-0.230187	0.0190584	0.237634	2 v 2	-0.110622	0.353977	0.645948	2 v 2	-0.0720232	0.0293109	0.599028	2 v 2	-0.129022	0.263512	0.581729	-0.0446053	-0.190001	NA	NA	-0.0666034	0.142992	NA	NA	-0.150952	-0.0513782	NA	NA	-0.22397	-0.231879	NA	NA	-0.141945	0.0742869	NA	NA	-0.223294	-0.23708	NA	NA	-0.179365	-0.0418784	NA	NA	-0.0753416	-0.0687048	NA	NA	-0.0723423	-0.185702	NA	NA	7.73809	8.96116	NA	NA	7.69349	8.77116	NA	NA	7.51412	8.72928	NA	NA	7.65607	8.65499	NA	NA	7.58946	8.79799	NA	NA	7.73742	8.96636	NA	NA	7.58646	8.91498	NA	NA	213.5	498.4	NA	NA	207	436.9	NA	NA	182.8	424.4	NA	NA	201.7	403.1	NA	NA	192.6	445.1	NA	NA	213.4	500.2	NA	NA	192.2	482.7	NA	NA	147.6	292.4	NA	NA	121.4	299.1	NA	NA	124.7	424.4	NA	NA	134.9	270.8	NA	NA	129.2	313.6	NA	NA	157.5	360.7	NA	NA	145.3	259.6	NA	NA	3	5	NA	NA	3	5	NA	NA	3	5	NA	NA	3	5	NA	NA	3	5	NA	NA	3	5	NA	NA	3	5	NA	NA	High	High	Not Found	Not Found	High	High	Not Found	Not Found	High	High	Not Found	Not Found	High	High	Not Found	Not Found	High	High	Not Found	Not Found	High	High	Not Found	Not Found	High	High	Not Found	Not Found
Q9NPJ6	MED4	Mediator of RNA polymerase II transcription subunit 4 (Activator-recruited cofactor 36 kDa component) (ARC36) (Mediator complex subunit 4) (TRAP/SMCC/PC2 subunit p36 subunit) (Vitamin D3 receptor-interacting protein complex 36 kDa component) (DRIP36)	reviewed	5	core mediator complex [GO:0070847]; mediator complex [GO:0016592]; membrane [GO:0016020]; nucleoplasm [GO:0005654]; nucleus [GO:0005634]; nuclear receptor coactivator activity [GO:0030374]; nuclear thyroid hormone receptor binding [GO:0046966]; nuclear vitamin D receptor binding [GO:0042809]; transcription coactivator activity [GO:0003713]; transcription coregulator activity [GO:0003712]; positive regulation of DNA-templated transcription [GO:0045893]; positive regulation of transcription elongation by RNA polymerase II [GO:0032968]; positive regulation of transcription initiation by RNA polymerase II [GO:0060261]; regulation of transcription by RNA polymerase II [GO:0006357]; RNA polymerase II preinitiation complex assembly [GO:0051123]; transcription by RNA polymerase II [GO:0006366]	No	33	High	8	21	8	Human	FALSE	4 v 4	-0.0754297	0.353298	0.624852	4 v 4	-0.152735	0.579275	0.879763	4 v 4	-0.0891302	0.448348	0.978401	4 v 4	-0.225338	0.160204	0.444532	4 v 4	-0.195874	0.483257	0.767504	4 v 4	-0.248602	0.0127785	0.220911	4 v 4	-0.149909	0.102107	0.388706	4 v 4	-0.0431389	0.729695	0.899869	4 v 4	-0.159472	0.201361	0.526095	0.125956	-0.15291	-0.101077	-0.173687	0.272349	-0.288843	-0.791044	0.196596	-0.119756	0.0676946	0.0627951	-0.367255	0.110288	-0.469754	-0.27484	-0.267047	0.453026	-0.392954	-0.7057	-0.137869	-0.12949	-0.296515	-0.225465	-0.342939	-0.015668	-0.316844	-0.173762	-0.0933605	0.180677	-0.104111	0.0853437	-0.334465	-0.00973419	-0.36421	-0.28826	0.0243157	8.7286	9.75839	8.0634	7.01792	8.85456	9.60548	7.96232	6.84423	8.83889	9.28864	7.78856	6.75087	8.38586	9.68159	8.49426	6.88874	8.65821	9.39275	7.70321	7.08534	8.96838	9.58515	8.01402	7.09381	8.84862	9.65284	8.07682	6.72656	424.2	866.1	267.5	129.6	462.9	779	249.4	114.9	457.9	625.4	221.1	107.7	334.5	821.2	360.6	118.5	404	672.2	208.4	135.8	500.9	768.1	258.5	136.6	461	805	270	105.9	293.4	508.1	46.2	33.3	271.6	533.4	35.9	26.9	312.4	625.4	39.3	26.4	223.7	551.7	60.3	27.5	270.9	473.7	41.8	46	369.6	553.8	46	35.2	348.6	432.9	41.6	30.1	2	4	1	1	2	4	1	1	2	4	1	1	2	4	1	1	2	4	1	1	2	4	1	1	2	4	1	1	High	High	High	High	High	High	High	High	High	High	High	High	High	High	High	High	High	High	High	High	High	High	High	High	High	High	High	High
Q99943	AGPAT1	1-acyl-sn-glycerol-3-phosphate acyltransferase alpha (EC 2.3.1.51) (1-acylglycerol-3-phosphate O-acyltransferase 1) (1-AGP acyltransferase 1) (1-AGPAT 1) (Lysophosphatidic acid acyltransferase alpha) (LPAAT-alpha) (Protein G15)	reviewed	5	endoplasmic reticulum [GO:0005783]; endoplasmic reticulum membrane [GO:0005789]; membrane [GO:0016020]; 1-acylglycerol-3-phosphate O-acyltransferase activity [GO:0003841]; CDP-diacylglycerol biosynthetic process [GO:0016024]; phosphatidic acid biosynthetic process [GO:0006654]; phospholipid metabolic process [GO:0006644]; positive regulation of cytokine production [GO:0001819]; positive regulation of cytokine-mediated signaling pathway [GO:0001961]	No	16	High	4	8	4	Human	FALSE	2 v 2	-0.220651	0.353422	0.624852	2 v 2	0.0493753	0.376814	0.830944	2 v 2	0.213714	0.147029	0.975594	2 v 2	-0.204598	0.130272	0.412661	2 v 2	-0.0684841	0.392034	0.718658	2 v 2	0.0381171	0.168859	0.443422	2 v 2	0.0160539	0.892751	0.953411	2 v 2	-0.117859	0.385719	0.749719	2 v 2	-0.175597	0.211584	0.536125	-0.357504	-0.0837992	NA	NA	0.0161799	0.0825707	NA	NA	0.263968	0.16346	NA	NA	-0.247059	-0.162136	NA	NA	-0.0200251	-0.116943	NA	NA	0.0277628	0.0484714	NA	NA	0.110445	-0.078337	NA	NA	-0.036205	-0.199514	NA	NA	-0.236206	-0.114988	NA	NA	6.54535	7.25172	NA	NA	6.18785	7.16792	NA	NA	6.29829	7.08958	NA	NA	6.31832	7.20653	NA	NA	6.3345	7.2891	NA	NA	6.27053	7.04111	NA	NA	6.5345	7.20457	NA	NA	93.4	152.4	NA	NA	72.9	143.8	NA	NA	78.7	136.2	NA	NA	79.8	147.7	NA	NA	80.7	156.4	NA	NA	77.2	131.7	NA	NA	92.7	147.5	NA	NA	64.6	89.4	NA	NA	42.7	98.4	NA	NA	53.7	136.2	NA	NA	53.4	99.2	NA	NA	54.1	110.2	NA	NA	57	94.9	NA	NA	70.1	79.4	NA	NA	1	1	NA	NA	1	1	NA	NA	1	1	NA	NA	1	1	NA	NA	1	1	NA	NA	1	1	NA	NA	1	1	NA	NA	High	High	High	High	High	High	High	High	High	High	High	High	High	High	High	High	High	High	High	High	High	High	High	High	High	High	High	High
Q9BRP8	PYM1	Partner of Y14 and mago (PYM homolog 1 exon junction complex-associated factor) (Protein wibg homolog)	reviewed	5	cell junction [GO:0030054]; cytoplasm [GO:0005737]; cytosol [GO:0005829]; exon-exon junction complex [GO:0035145]; nucleolus [GO:0005730]; nucleoplasm [GO:0005654]; ribosome binding [GO:0043022]; RNA binding [GO:0003723]; exon-exon junction complex disassembly [GO:1903259]; nuclear-transcribed mRNA catabolic process, nonsense-mediated decay [GO:0000184]; positive regulation of translation [GO:0045727]	No	54	High	9	16	9	Human	FALSE	3 v 3	-0.170326	0.353501	0.624852	3 v 3	0.0813657	0.347065	0.830944	3 v 3	0.281365	0.30125	0.975594	3 v 3	-0.0879699	0.733258	0.861992	3 v 3	0.241971	0.067889	0.571578	3 v 3	-0.12136	0.391077	0.632082	3 v 3	0.0823565	0.544856	0.78285	3 v 3	0.160605	0.213496	0.688896	3 v 3	-0.402725	0.32962	0.622657	0.0990979	-0.383509	-0.226568	NA	-0.0320998	0.0772125	0.198984	NA	0.036065	0.68568	0.12235	NA	0.235696	-0.519929	0.0203232	NA	0.299882	0.109363	0.316668	NA	-0.00278513	-0.344797	-0.0164983	NA	0.136598	-0.136419	0.246891	NA	0.331982	0.0321505	0.117684	NA	-0.0388501	-1.03048	-0.138848	NA	8.45779	6.70183	8.30925	NA	8.55689	6.31832	8.08268	NA	8.69349	6.1819	8.32957	NA	8.3936	6.07253	8.0129	NA	8.36151	6.14975	8.21189	NA	8.69627	6.52669	8.34607	NA	8.73234	7.21237	8.46842	NA	351.6	104.1	317.2	NA	376.6	79.8	271.1	NA	414	72.6	321.7	NA	336.3	67.3	258.3	NA	328.9	71	296.5	NA	414.8	92.2	325.4	NA	425.3	148.3	354.2	NA	243.2	61.1	54.8	NA	221	54.6	39.1	NA	282.5	72.6	57.1	NA	224.9	45.2	43.2	NA	220.6	50	59.5	NA	306.1	66.5	57.9	NA	321.6	79.8	54.5	NA	3	1	1	NA	3	1	1	NA	3	1	1	NA	3	1	1	NA	3	1	1	NA	3	1	1	NA	3	1	1	NA	High	High	High	Not Found	High	High	High	Not Found	High	High	High	Not Found	High	High	High	Not Found	High	High	High	Not Found	High	High	High	Not Found	High	High	High	Not Found
Q9BUE0	MED18	Mediator of RNA polymerase II transcription subunit 18 (Mediator complex subunit 18) (p28b)	reviewed	5	core mediator complex [GO:0070847]; mediator complex [GO:0016592]; nucleus [GO:0005634]; transcription coregulator activity [GO:0003712]; positive regulation of transcription elongation by RNA polymerase II [GO:0032968]; positive regulation of transcription initiation by RNA polymerase II [GO:0060261]; regulation of transcription by RNA polymerase II [GO:0006357]; RNA polymerase II preinitiation complex assembly [GO:0051123]; termination of RNA polymerase II transcription [GO:0006369]	No	16	High	3	6	3	Human	FALSE	2 v 2	-0.17718	0.353809	0.625091	2 v 2	0.185953	0.0115895	0.822654	2 v 2	-0.0753192	0.596184	0.978401	2 v 2	-0.0674755	0.548095	0.749306	2 v 2	0.127473	0.0868053	0.579689	2 v 2	-0.372084	0.089529	0.348875	2 v 2	0.109704	0.664555	0.839363	2 v 2	-0.0584801	0.150664	0.656561	2 v 2	-0.296765	0.10563	0.439261	-0.0671402	-0.287219	NA	NA	0.189339	0.182568	NA	NA	-0.177691	0.0270526	NA	NA	-0.146002	0.0110512	NA	NA	0.144963	0.109983	NA	NA	-0.424759	-0.31941	NA	NA	-0.0788619	0.29827	NA	NA	-0.0443758	-0.0725845	NA	NA	-0.247068	-0.346462	NA	NA	9.04385	8.09329	NA	NA	8.97671	7.80607	NA	NA	8.89785	8.10434	NA	NA	8.75288	7.99435	NA	NA	8.94222	8.17692	NA	NA	9.3226	8.42375	NA	NA	9.14491	8.4508	NA	NA	527.8	273.1	NA	NA	503.8	223.8	NA	NA	477	275.2	NA	NA	431.4	255	NA	NA	491.9	289.4	NA	NA	640.3	343.4	NA	NA	566.1	349.9	NA	NA	365	160.2	NA	NA	295.6	153.3	NA	NA	325.4	275.2	NA	NA	288.5	171.3	NA	NA	329.8	203.9	NA	NA	472.5	247.6	NA	NA	428	188.2	NA	NA	1	1	NA	NA	1	1	NA	NA	1	1	NA	NA	1	1	NA	NA	1	1	NA	NA	1	1	NA	NA	1	1	NA	NA	High	High	Not Found	High	High	High	Not Found	High	High	High	Not Found	High	High	High	Not Found	High	High	High	Not Found	High	High	High	Not Found	High	High	High	Not Found	High
A0A087WYV9	SYNJ2BP-COX16	Cytochrome c oxidase assembly protein COX16 homolog, mitochondrial	unreviewed	1	mitochondrial inner membrane [GO:0005743]	No	27	High	3	6	3	Human	FALSE	3 v 3	-0.21955	0.35403	0.625091	3 v 3	-0.134117	0.515701	0.86631	3 v 3	-0.161177	0.147679	0.975594	3 v 3	-0.291516	0.160804	0.444995	3 v 3	-0.0924334	0.729493	0.887004	3 v 3	-0.267742	0.196756	0.469471	3 v 3	-0.0719663	0.367102	0.656465	3 v 3	0.0416834	0.697641	0.887201	3 v 3	-0.106565	0.402594	0.665599	0.0493055	NA	-0.137741	-0.570214	0.00698643	NA	-0.475079	0.0657416	-0.082893	NA	-0.0999355	-0.300703	-0.144251	NA	-0.172103	-0.558195	-0.0586019	NA	-0.511181	0.292483	0.0058468	NA	-0.349833	-0.45924	-0.193557	NA	-0.034362	0.0120196	-0.0655883	NA	-0.0361023	0.226741	0.0887398	NA	-0.249897	-0.158536	6.77215	NA	7.51017	8.23697	6.82146	NA	7.37243	7.66676	6.6279	NA	7.33807	7.67878	6.6865	NA	7.84925	7.38629	6.69349	NA	7.37417	7.45204	6.62205	NA	7.6879	8.13802	6.53916	NA	7.58796	7.83731	109.3	NA	182.3	301.7	113.1	NA	165.7	203.2	98.9	NA	161.8	204.9	103	NA	230.6	167.3	103.5	NA	165.9	175.1	98.5	NA	206.2	281.7	93	NA	192.4	228.7	75.6	NA	31.5	77.5	66.4	NA	23.9	47.5	67.5	NA	28.7	50.3	68.9	NA	38.6	38.8	69.4	NA	33.3	59.3	72.7	NA	36.7	72.6	70.3	NA	29.6	65	1	NA	1	2	1	NA	1	2	1	NA	1	2	1	NA	1	2	1	NA	1	2	1	NA	1	2	1	NA	1	2	High	Not Found	High	High	High	Not Found	High	High	High	Not Found	High	High	High	Not Found	High	High	High	Not Found	High	High	High	Not Found	High	High	High	Not Found	High	High
O15294	OGT	UDP-N-acetylglucosamine--peptide N-acetylglucosaminyltransferase 110 kDa subunit (EC 2.4.1.255) (O-GlcNAc transferase subunit p110) (O-linked N-acetylglucosamine transferase 110 kDa subunit) (OGT)	reviewed	5	cell projection [GO:0042995]; cytosol [GO:0005829]; glutamatergic synapse [GO:0098978]; histone acetyltransferase complex [GO:0000123]; mitochondrial membrane [GO:0031966]; NSL complex [GO:0044545]; nucleoplasm [GO:0005654]; nucleus [GO:0005634]; plasma membrane [GO:0005886]; protein N-acetylglucosaminyltransferase complex [GO:0017122]; protein-containing complex [GO:0032991]; Sin3 complex [GO:0016580]; acetylglucosaminyltransferase activity [GO:0008375]; chromatin DNA binding [GO:0031490]; phosphatidylinositol-3,4,5-trisphosphate binding [GO:0005547]; protein N-acetylglucosaminyltransferase activity [GO:0016262]; protein O-acetylglucosaminyltransferase activity [GO:0097363]; apoptotic process [GO:0006915]; chromatin organization [GO:0006325]; circadian regulation of gene expression [GO:0032922]; hemopoiesis [GO:0030097]; histone H4-K16 acetylation [GO:0043984]; histone H4-K5 acetylation [GO:0043981]; histone H4-K8 acetylation [GO:0043982]; mitophagy [GO:0000423]; negative regulation of cell migration [GO:0030336]; negative regulation of proteasomal ubiquitin-dependent protein catabolic process [GO:0032435]; negative regulation of protein ubiquitination [GO:0031397]; negative regulation of stem cell population maintenance [GO:1902455]; negative regulation of transcription by RNA polymerase II [GO:0000122]; negative regulation of transforming growth factor beta receptor signaling pathway [GO:0030512]; phosphatidylinositol-mediated signaling [GO:0048015]; positive regulation of cold-induced thermogenesis [GO:0120162]; positive regulation of DNA-templated transcription [GO:0045893]; positive regulation of histone H3-K27 methylation [GO:0061087]; positive regulation of histone H3-K4 methylation [GO:0051571]; positive regulation of proteolysis [GO:0045862]; positive regulation of stem cell population maintenance [GO:1902459]; positive regulation of transcription by RNA polymerase II [GO:0045944]; protein O-linked glycosylation [GO:0006493]; protein processing [GO:0016485]; regulation of dosage compensation by inactivation of X chromosome [GO:1900095]; regulation of gluconeogenesis [GO:0006111]; regulation of glycolytic process [GO:0006110]; regulation of insulin receptor signaling pathway [GO:0046626]; regulation of necroptotic process [GO:0060544]; regulation of neurotransmitter receptor localization to postsynaptic specialization membrane [GO:0098696]; regulation of Rac protein signal transduction [GO:0035020]; regulation of synapse assembly [GO:0051963]; regulation of transcription by RNA polymerase II [GO:0006357]; response to insulin [GO:0032868]; response to nutrient [GO:0007584]; signal transduction [GO:0007165]	No	17	High	17	50	17	Human	FALSE	3 v 3	0.152843	0.354092	0.625091	3 v 3	-0.0620981	0.741361	0.917276	3 v 3	-0.132468	0.167387	0.975594	3 v 3	-0.0696972	0.517684	0.732303	3 v 3	0.0393338	0.819993	0.929728	3 v 3	-0.131801	0.328188	0.588904	3 v 3	-0.22254	0.405986	0.681335	3 v 3	0.101432	0.0142988	0.599028	3 v 3	0.000666975	0.99033	0.995896	0.0213023	0.0289454	0.40828	NA	0.0991963	0.104586	-0.390077	NA	-0.174978	-0.00976447	-0.212661	NA	-0.0440988	0.0709461	-0.235939	NA	0.184652	0.197895	-0.264546	NA	-0.133019	0.0467848	-0.309169	NA	-0.065401	0.0420007	-0.644219	NA	0.0854557	0.0933093	0.125531	NA	0.0419596	0.0565493	-0.096508	NA	9.14134	10.9102	6.22689	NA	9.16264	10.9391	6.63517	NA	9.09724	10.9811	5.99095	NA	8.91259	10.7832	6.2555	NA	9.01179	10.8878	5.86542	NA	9.23026	10.9344	6.30012	NA	9.05528	10.9246	6.08746	NA	564.7	1924.4	74.9	NA	573.1	1963.4	99.4	NA	547.7	2021.4	63.6	NA	481.9	1762.3	76.4	NA	516.2	1894.8	58.3	NA	600.6	1956.9	78.8	NA	532	1943.7	68	NA	390.5	1129.1	12.9	NA	336.3	1344.5	14.3	NA	373.7	2021.4	11.3	NA	322.2	1184	12.8	NA	346.1	1335.1	11.7	NA	443.2	1410.9	14	NA	402.3	1045.4	10.5	NA	4	8	1	NA	4	8	1	NA	4	8	1	NA	4	8	1	NA	4	8	1	NA	4	8	1	NA	4	8	1	NA	High	High	High	High	High	High	High	High	High	High	High	High	High	High	High	High	High	High	High	High	High	High	High	High	High	High	High	High
Q99733	NAP1L4	Nucleosome assembly protein 1-like 4 (Nucleosome assembly protein 2) (NAP-2)	reviewed	5	chromatin [GO:0000785]; cytoplasm [GO:0005737]; nucleus [GO:0005634]; chromatin binding [GO:0003682]; histone binding [GO:0042393]; nucleosome binding [GO:0031491]; RNA binding [GO:0003723]; unfolded protein binding [GO:0051082]; nucleosome assembly [GO:0006334]	No	54	High	17	95	16	Human	FALSE	4 v 4	-0.0896613	0.354542	0.625617	4 v 4	-0.175115	0.177976	0.822654	4 v 4	0.0611781	0.606334	0.978401	4 v 4	-0.104756	0.390075	0.643866	4 v 4	-0.0627112	0.805108	0.922589	4 v 4	-0.257553	0.0869712	0.346037	4 v 4	-0.0150945	0.887484	0.951041	4 v 4	0.112404	0.602916	0.84092	4 v 4	-0.318731	0.132884	0.467708	-0.0882956	0.091963	-0.305881	-0.0564317	-0.180231	-0.0412978	-0.455799	-0.0231332	-0.174735	0.315636	-0.0371567	0.140968	0.168461	-0.0588487	-0.305677	-0.222959	0.47222	0.0953226	-0.631847	-0.18654	-0.0360503	-0.21613	-0.532277	-0.245754	0.256757	-0.150812	0.000204054	-0.166527	0.65245	0.13662	-0.176048	-0.163407	0.138685	-0.531767	-0.49512	-0.386721	11.4759	11.7608	11.3563	9.49605	11.3876	11.8527	11.0505	9.43962	11.6444	11.7019	11.0507	9.2731	11.1722	11.6066	11.6825	9.45964	10.9919	11.5653	11.2267	9.4365	11.6804	11.918	11.5829	9.51885	11.5057	12.2337	11.5458	9.65982	2848.4	3470.1	2621.8	722.1	2679.3	3698.5	2120.9	694.4	3201.2	3331.4	2121.2	618.7	2307.6	3118.4	3286.9	704.1	2036.6	3030.4	2396.5	692.9	3282.2	3869.8	3067.7	733.6	2907.8	4816.2	2989.7	808.9	1969.8	2035.9	452.9	185.4	1572.1	2532.5	305.7	162.4	2184.2	3331.4	376.7	151.8	1543.1	2095.1	549.7	163.2	1365.7	2135.2	481	234.9	2422.1	2790.2	545.8	189	2198.6	2590.3	460.2	229.8	9	9	10	3	9	9	10	3	9	9	10	3	9	9	10	3	9	9	10	3	9	9	10	3	9	9	10	3	High	High	High	High	High	High	High	High	High	High	High	High	High	High	High	High	High	High	High	High	High	High	High	High	High	High	High	High
Q7Z7E8	UBE2Q1	Ubiquitin-conjugating enzyme E2 Q1 (EC 2.3.2.23) (E2 ubiquitin-conjugating enzyme Q1) (Protein NICE-5) (Ubiquitin carrier protein Q1) (Ubiquitin-protein ligase Q1)	reviewed	5	cytosol [GO:0005829]; filopodium [GO:0030175]; nucleus [GO:0005634]; ATP binding [GO:0005524]; ubiquitin conjugating enzyme activity [GO:0061631]; embryo implantation [GO:0007566]; fertilization [GO:0009566]; mating behavior [GO:0007617]; prolactin secretion [GO:0070459]; protein polyubiquitination [GO:0000209]; reproductive system development [GO:0061458]; suckling behavior [GO:0001967]	No	22	High	9	16	9	Human	FALSE	3 v 3	-0.143724	0.354903	0.625655	3 v 3	-0.0964972	0.171028	0.822654	3 v 3	-0.0612749	0.630535	0.978401	3 v 3	-0.282426	0.297192	0.574962	3 v 3	-0.312858	0.17861	0.612281	3 v 3	-0.24814	0.30917	0.574871	3 v 3	-0.138702	0.416142	0.690215	3 v 3	-0.216361	0.194383	0.682812	3 v 3	-0.186865	0.339371	0.624838	0.0968089	-0.255102	NA	-0.272879	-0.00447348	-0.145085	NA	-0.139933	-0.224724	-0.104408	NA	0.145308	0.0339111	-0.658611	NA	-0.222578	-0.0331322	-0.562763	NA	-0.342679	-0.208176	-0.584301	NA	0.0480575	-0.0628978	-0.403509	NA	0.0503009	-0.0286588	-0.417679	NA	-0.202746	0.0165477	-0.479893	NA	-0.0972501	8.85331	9.42878	NA	8.60066	8.95012	9.17368	NA	8.32778	8.88722	8.77017	NA	8.37808	8.92035	9.33293	NA	8.72076	8.91588	9.18785	NA	8.58082	9.0954	9.35447	NA	8.33002	8.87067	9.25006	NA	8.47533	462.5	689.2	NA	388.2	494.6	577.5	NA	321.3	473.5	436.6	NA	332.7	484.5	644.9	NA	421.9	483	583.2	NA	382.9	547	654.6	NA	321.8	468.1	608.9	NA	355.9	319.8	404.3	NA	99.7	290.2	395.4	NA	75.2	323.1	436.6	NA	81.6	324	433.3	NA	97.8	323.9	410.9	NA	129.8	403.7	471.9	NA	82.9	353.9	327.5	NA	101.1	3	3	NA	1	3	3	NA	1	3	3	NA	1	3	3	NA	1	3	3	NA	1	3	3	NA	1	3	3	NA	1	High	High	Medium	High	High	High	Medium	High	High	High	Medium	High	High	High	Medium	High	High	High	Medium	High	High	High	Medium	High	High	High	Medium	High
Q9BZF3	OSBPL6	Oxysterol-binding protein-related protein 6 (ORP-6) (OSBP-related protein 6)	reviewed	5	cytosol [GO:0005829]; early endosome membrane [GO:0031901]; endoplasmic reticulum membrane [GO:0005789]; intracellular membrane-bounded organelle [GO:0043231]; membrane [GO:0016020]; nuclear membrane [GO:0031965]; perinuclear endoplasmic reticulum [GO:0097038]; plasma membrane [GO:0005886]; cholesterol binding [GO:0015485]; sterol binding [GO:0032934]; sterol transporter activity [GO:0015248]; bile acid biosynthetic process [GO:0006699]; regulation of cholesterol transport [GO:0032374]	No	6	High	4	7	4	Human	FALSE	2 v 2	-0.0719159	0.354908	0.625655	2 v 2	-0.0687518	0.5	0.864286	2 v 2	-0.0309207	0.934555	0.989088	2 v 2	-0.319697	0.248533	0.532301	2 v 2	-0.228869	0.379497	0.716632	2 v 2	-0.173545	0.682683	0.824549	2 v 2	-0.247781	0.393858	0.675463	2 v 2	-0.160117	0.315396	0.716872	2 v 2	-0.142624	0.0848703	0.411228	-0.116752	-0.0270795	NA	NA	0	-0.137504	NA	NA	0.268804	-0.330645	NA	NA	-0.188137	-0.451258	NA	NA	-0.073594	-0.384143	NA	NA	0.145307	-0.492396	NA	NA	-0.0713846	-0.424178	NA	NA	-0.073594	-0.24664	NA	NA	-0.123497	-0.161751	NA	NA	7.14466	5.59694	NA	NA	7.02791	5.56986	NA	NA	6.95652	5.14568	NA	NA	7.03012	5.52982	NA	NA	7.03012	5.39232	NA	NA	6.81121	5.63807	NA	NA	7.08002	5.30743	NA	NA	141.5	48.4	NA	NA	130.5	47.5	NA	NA	124.2	35.4	NA	NA	130.7	46.2	NA	NA	130.7	42	NA	NA	112.3	49.8	NA	NA	135.3	39.6	NA	NA	97.8	28.4	NA	NA	76.6	32.5	NA	NA	84.8	35.4	NA	NA	87.4	31	NA	NA	87.7	29.6	NA	NA	82.9	35.9	NA	NA	102.3	21.3	NA	NA	1	1	NA	NA	1	1	NA	NA	1	1	NA	NA	1	1	NA	NA	1	1	NA	NA	1	1	NA	NA	1	1	NA	NA	High	High	High	High	High	High	High	High	High	High	High	High	High	High	High	High	High	High	High	High	High	High	High	High	High	High	High	High
Q8NBJ5	COLGALT1	Procollagen galactosyltransferase 1 (EC 2.4.1.50) (Collagen beta(1-O)galactosyltransferase 1) (ColGalT 1) (Glycosyltransferase 25 family member 1) (Hydroxylysine galactosyltransferase 1)	reviewed	5	endoplasmic reticulum lumen [GO:0005788]; membrane [GO:0016020]; procollagen galactosyltransferase activity [GO:0050211]; collagen fibril organization [GO:0030199]; positive regulation of collagen fibril organization [GO:1904028]	No	34	High	23	58	23	Human	FALSE	4 v 4	-0.163111	0.355019	0.625655	4 v 4	-0.0179662	0.9099	0.970112	4 v 4	-0.128532	0.146801	0.975594	4 v 4	0.108819	0.248516	0.532301	4 v 4	0.0607441	0.665105	0.856589	4 v 4	-0.284751	0.124461	0.395493	4 v 4	0.27193	0.0711467	0.354441	4 v 4	0.0787103	0.147821	0.656561	4 v 4	-0.156219	0.145946	0.475931	0.11695	0.0535278	-0.312843	-0.510078	0.131112	0.0731358	-0.451701	0.175589	-0.0124151	-0.0243802	-0.195405	-0.281927	0.287505	0.0959438	0.135031	-0.0832038	0.279015	0.0887468	-0.301939	0.177154	-0.0419568	-0.174537	-0.256841	-0.665669	0.170555	0.042416	0.447874	0.426875	0.147903	0.0156109	0.149762	0.00156571	-0.0295417	-0.150157	-0.0614357	-0.383742	10.8374	11.2285	10.603	10.5167	10.9543	11.282	10.2901	10.0066	11.1249	11.3245	10.738	10.4335	10.8459	11.2357	11.0399	10.2563	10.977	11.3089	10.5882	10.4319	11.1669	11.499	10.9948	11.0992	11.1544	11.4746	10.7994	10.8172	1829.7	2399.5	1555.3	1465	1984.2	2490.2	1252.1	1028.7	2233.2	2564.5	1707.9	1382.9	1840.5	2411.5	2105.5	1223.1	2015.6	2536.9	1539.5	1381.4	2299.1	2894.3	2040.7	2193.7	2279.4	2845.8	1782.2	1804.3	1265.4	1407.8	268.7	376.3	1164.2	1705.1	180.5	240.6	1523.8	2564.5	303.3	339.2	1230.8	1620.1	352.1	283.4	1351.6	1787.5	309	468.2	1696.6	2086.8	363.1	565.1	1723.5	1530.6	274.3	512.5	9	10	7	6	9	10	7	6	9	10	7	6	9	10	7	6	9	10	7	6	9	10	7	6	9	10	7	6	High	High	High	High	High	High	High	High	High	High	High	High	High	High	High	High	High	High	High	High	High	High	High	High	High	High	High	High
Q96HE7	ERO1A	ERO1-like protein alpha (ERO1-L) (ERO1-L-alpha) (EC 1.8.4.-) (Endoplasmic oxidoreductin-1-like protein) (Endoplasmic reticulum oxidoreductase alpha) (Oxidoreductin-1-L-alpha)	reviewed	5	dendrite [GO:0030425]; endoplasmic reticulum [GO:0005783]; endoplasmic reticulum lumen [GO:0005788]; endoplasmic reticulum membrane [GO:0005789]; extracellular space [GO:0005615]; Golgi lumen [GO:0005796]; intracellular membrane-bounded organelle [GO:0043231]; membrane [GO:0016020]; disulfide oxidoreductase activity [GO:0015036]; FAD binding [GO:0071949]; oxidoreductase activity [GO:0016491]; protein-disulfide reductase activity [GO:0015035]; thiol oxidase activity [GO:0016972]; brown fat cell differentiation [GO:0050873]; cell redox homeostasis [GO:0045454]; cellular response to hypoxia [GO:0071456]; chaperone cofactor-dependent protein refolding [GO:0051085]; endoplasmic reticulum unfolded protein response [GO:0030968]; extracellular matrix organization [GO:0030198]; insulin processing [GO:0030070]; intrinsic apoptotic signaling pathway in response to endoplasmic reticulum stress [GO:0070059]; peptidyl-proline hydroxylation to 4-hydroxy-L-proline [GO:0018401]; protein folding [GO:0006457]; protein folding in endoplasmic reticulum [GO:0034975]; protein maturation by protein folding [GO:0022417]; protein modification process [GO:0036211]; release of sequestered calcium ion into cytosol [GO:0051209]; response to endoplasmic reticulum stress [GO:0034976]; response to oxidative stress [GO:0006979]; response to temperature stimulus [GO:0009266]	No	21	High	9	23	9	Human	FALSE	4 v 4	-0.103399	0.355267	0.625658	4 v 4	-0.0718858	0.589068	0.881887	4 v 4	-0.0563094	0.855274	0.984375	4 v 4	-0.0292767	0.853063	0.9336	4 v 4	-0.109598	0.564001	0.806189	4 v 4	-0.255649	0.454276	0.673638	4 v 4	0.0741219	0.651046	0.83213	4 v 4	-0.0377126	0.838773	0.943976	4 v 4	-0.19934	0.263871	0.581729	0.101278	-0.345686	-0.142006	-0.0271801	-0.0367586	-0.00226092	-0.406216	0.157692	0.0620862	-0.233728	0.650501	-0.704096	0.352234	0.0253523	-0.179481	-0.315212	0.337371	-0.0426443	-0.431872	-0.301248	0.170025	-0.249005	0.157574	-1.10119	0.250956	0.371038	-0.0374747	-0.288032	0.37413	-0.0403834	-0.0256562	-0.45894	0.107939	-0.0152766	-0.492926	-0.397095	8.73098	8.25077	8.56491	7.37591	8.83226	7.90509	8.42291	7.34873	9.08321	8.27612	8.38543	7.0607	8.74584	8.31877	8.8173	7.36194	8.70908	8.31651	8.41109	7.51964	8.91319	8.52513	8.22786	8.16189	8.97527	8.2914	8.87836	7.45779	424.9	304.6	378.7	166.1	455.8	239.7	343.2	163	542.4	310	334.4	133.5	429.3	319.3	451.1	164.5	418.5	318.8	340.4	183.5	482.1	368.4	299.8	286.4	503.3	313.3	470.6	175.8	293.8	178.7	65.4	42.6	267.4	164.1	49.5	38.1	370.1	310	59.4	32.7	287.1	214.5	75.4	38.1	280.7	224.6	68.3	62.2	355.7	265.6	53.3	73.8	380.6	168.5	72.4	49.9	3	2	1	1	3	2	1	1	3	2	1	1	3	2	1	1	3	2	1	1	3	2	1	1	3	2	1	1	High	High	High	High	High	High	High	High	High	High	High	High	High	High	High	High	High	High	High	High	High	High	High	High	High	High	High	High
Q9NZN5	ARHGEF12	Rho guanine nucleotide exchange factor 12 (Leukemia-associated RhoGEF)	reviewed	5	cytoplasm [GO:0005737]; cytosol [GO:0005829]; extracellular exosome [GO:0070062]; membrane [GO:0016020]; G protein-coupled receptor binding [GO:0001664]; GTPase activator activity [GO:0005096]; guanyl-nucleotide exchange factor activity [GO:0005085]; G protein-coupled receptor signaling pathway [GO:0007186]; regulation of small GTPase mediated signal transduction [GO:0051056]; Rho protein signal transduction [GO:0007266]	No	17	High	21	46	20	Human	FALSE	4 v 4	-0.129709	0.355325	0.625658	4 v 4	-0.0425785	0.665466	0.899089	4 v 4	-0.0746589	0.00606387	0.975594	4 v 4	-0.349178	0.065835	0.328795	4 v 4	-0.0480463	0.560091	0.805475	4 v 4	0.0224994	0.76139	0.867863	4 v 4	-0.21947	0.00226458	0.165119	4 v 4	-0.00546771	0.962329	0.986987	4 v 4	0.0971583	0.228703	0.550723	0.024273	-0.110245	0.0392112	-0.472075	0.0157269	0.0151532	-0.302887	0.101692	-0.0644862	-0.106746	-0.0622468	-0.0651569	-0.132083	-0.355867	-0.217174	-0.69159	0.150048	-0.0306843	-0.123186	-0.188363	0.0533681	-0.0430083	0.196507	-0.11687	-0.156356	-0.245622	-0.256385	-0.219515	0.134322	-0.0458375	0.1797	-0.290055	0.117854	0.0637374	0.258754	-0.0517127	8.55919	10.7386	9.23482	9.44045	8.58346	10.6284	9.27403	8.96838	8.4271	10.3827	9.01764	8.74886	8.27705	10.4134	9.14083	8.93723	8.29278	10.4286	8.83794	9.03892	8.37374	10.4257	8.82114	8.86573	8.30925	10.319	8.75889	8.80058	377.2	1708.6	602.5	694.8	383.6	1582.9	619.1	500.9	344.2	1335.1	518.3	430.2	310.2	1363.8	564.5	490.2	313.6	1378.2	457.6	526	331.7	1375.5	452.3	466.5	317.2	1277.4	433.2	445.9	260.9	1002.4	104.1	178.4	225.1	1083.9	89.2	117.2	234.8	1335.1	92	105.5	207.4	916.3	94.4	113.6	210.3	971.1	91.8	178.3	244.8	991.8	80.5	120.2	239.8	687	66.7	126.7	4	9	3	3	4	9	3	3	4	9	3	3	4	9	3	3	4	9	3	3	4	9	3	3	4	9	3	3	High	High	High	High	High	High	High	High	High	High	High	High	High	High	High	High	High	High	High	High	High	High	High	High	High	High	High	High
Q15654	TRIP6	Thyroid receptor-interacting protein 6 (TR-interacting protein 6) (TRIP-6) (Opa-interacting protein 1) (OIP-1) (Zyxin-related protein 1) (ZRP-1)	reviewed	5	cytoplasm [GO:0005737]; cytoskeleton [GO:0005856]; cytosol [GO:0005829]; focal adhesion [GO:0005925]; nucleus [GO:0005634]; plasma membrane [GO:0005886]; stress fiber [GO:0001725]; interleukin-1 receptor binding [GO:0005149]; kinase binding [GO:0019900]; metal ion binding [GO:0046872]; nuclear thyroid hormone receptor binding [GO:0046966]; RNA binding [GO:0003723]; chordate embryonic development [GO:0043009]; focal adhesion assembly [GO:0048041]; positive regulation of cell migration [GO:0030335]; positive regulation of NIK/NF-kappaB signaling [GO:1901224]; signal transduction [GO:0007165]	No	9	High	2	4	2	Human	FALSE	2 v 2	-0.181771	0.35568	0.625995	2 v 2	-0.0507483	0.850954	0.95587	2 v 2	0.0908511	0.298851	0.975594	2 v 2	-0.322483	0.403613	0.652018	2 v 2	0.0454782	0.197894	0.619538	2 v 2	-0.132117	0.520007	0.715423	2 v 2	-0.140712	0.75711	0.893976	2 v 2	0.0962265	0.712227	0.89278	2 v 2	-0.222968	0.443918	0.698021	-0.295404	-0.0681385	NA	NA	-0.263534	0.162037	NA	NA	0.0447665	0.136936	NA	NA	-0.0853774	-0.559589	NA	NA	0.0308676	0.0600889	NA	NA	0.00857656	-0.27281	NA	NA	0.210026	-0.491451	NA	NA	0.294401	-0.101948	NA	NA	-0.0361899	-0.409746	NA	NA	6.96924	7.13853	NA	NA	6.67384	7.07039	NA	NA	6.88387	6.57894	NA	NA	6.853	6.51885	NA	NA	6.58946	6.68089	NA	NA	6.87529	6.85175	NA	NA	6.92006	6.98868	NA	NA	125.3	140.9	NA	NA	102.1	134.4	NA	NA	118.1	95.6	NA	NA	115.6	91.7	NA	NA	96.3	102.6	NA	NA	117.4	115.5	NA	NA	121.1	127	NA	NA	86.7	82.6	NA	NA	59.9	92.1	NA	NA	80.6	95.6	NA	NA	77.3	61.6	NA	NA	64.6	72.3	NA	NA	86.6	83.3	NA	NA	91.6	68.3	NA	NA	1	1	NA	NA	1	1	NA	NA	1	1	NA	NA	1	1	NA	NA	1	1	NA	NA	1	1	NA	NA	1	1	NA	NA	High	High	Medium	High	High	High	Medium	High	High	High	Medium	High	High	High	Medium	High	High	High	Medium	High	High	High	Medium	High	High	High	Medium	High
Q06830	PRDX1	Peroxiredoxin-1 (EC 1.11.1.24) (Natural killer cell-enhancing factor A) (NKEF-A) (Proliferation-associated gene protein) (PAG) (Thioredoxin peroxidase 2) (Thioredoxin-dependent peroxide reductase 2) (Thioredoxin-dependent peroxiredoxin 1)	reviewed	5	cytoplasm [GO:0005737]; cytosol [GO:0005829]; extracellular exosome [GO:0070062]; extracellular space [GO:0005615]; melanosome [GO:0042470]; nucleus [GO:0005634]; cadherin binding [GO:0045296]; identical protein binding [GO:0042802]; peroxidase activity [GO:0004601]; RNA binding [GO:0003723]; thioredoxin peroxidase activity [GO:0008379]; cell population proliferation [GO:0008283]; cell redox homeostasis [GO:0045454]; cellular response to chemical stress [GO:0062197]; erythrocyte homeostasis [GO:0034101]; fibroblast proliferation [GO:0048144]; hydrogen peroxide catabolic process [GO:0042744]; leukocyte activation [GO:0045321]; natural killer cell activation [GO:0030101]; natural killer cell mediated cytotoxicity [GO:0042267]; regulation of NIK/NF-kappaB signaling [GO:1901222]; regulation of stress-activated MAPK cascade [GO:0032872]; removal of superoxide radicals [GO:0019430]; retina homeostasis [GO:0001895]; skeletal system development [GO:0001501]	No	83	High	21	257	17	Human	TRUE	4 v 4	-0.185659	0.35592	0.625995	4 v 4	-0.0831647	0.568009	0.875859	4 v 4	-0.217831	0.190952	0.975594	4 v 4	-0.231668	0.176707	0.461681	4 v 4	-0.0110988	0.933802	0.977654	4 v 4	-0.152413	0.491415	0.69682	4 v 4	-0.0460089	0.720576	0.87134	4 v 4	0.0720659	0.281307	0.707	4 v 4	0.0654182	0.433261	0.6905	0.0256531	-0.0898116	-0.691342	0.0128644	0.19071	-0.204955	-0.384562	0.0661484	-0.575159	-0.154396	-0.18516	0.0433899	-0.323008	-0.196978	-0.517079	0.110392	0.121862	-0.148987	-0.27782	0.26055	-0.708991	-0.100082	0.00873567	0.190684	-0.348661	-0.107166	0.174264	0.0975272	-0.0688485	0.0559687	0.106741	0.194402	-0.133832	0.0543146	0.193896	0.147294	13.2772	13.7967	14.2484	14.1994	13.3028	13.7069	13.557	14.2123	12.9542	13.5998	13.7313	14.3098	12.8323	13.7487	14.0091	14.0493	13.023	13.5438	13.6246	14.1154	13.6632	13.6998	13.7226	14.1191	13.088	13.5454	13.5374	14.1625	9927.3	14230.9	19462.2	18812.6	10105.4	13372	12052.5	18981.1	7935.9	12414.7	13599.9	20308.6	7293.1	13765.3	16488	16953	8323.8	11942.3	12630	17748.4	12972.5	13306.5	13517.8	17794.2	8707.3	11956	11889.6	18337.5	6865.4	8349.4	3362	4831.5	5929.4	9156.5	1737.1	4439.7	5414.8	12414.7	2414.9	4981.5	4876.9	9248	2757.4	3928.3	5581.8	8414.4	2535.1	6015.2	9572.8	9594.1	2405.2	4583.6	6583.7	6430.4	1830	5209	14	19	15	15	14	19	15	15	14	19	15	15	14	19	15	15	14	19	15	15	14	19	15	15	14	19	15	15	High	High	High	High	High	High	High	High	High	High	High	High	High	High	High	High	High	High	High	High	High	High	High	High	High	High	High	High
Q9Y2Y1	POLR3K	DNA-directed RNA polymerase III subunit RPC10 (RNA polymerase III subunit C10) (DNA-directed RNA polymerase III subunit K) (RNA polymerase III 12.5 kDa subunit) (RPC12.5) (RNA polymerase III subunit C11) (HsC11p) (RPC11) (hRPC11)	reviewed	5	cytosol [GO:0005829]; nucleolus [GO:0005730]; nucleoplasm [GO:0005654]; RNA polymerase III complex [GO:0005666]; DNA-directed 5'-3' RNA polymerase activity [GO:0003899]; nucleic acid binding [GO:0003676]; zinc ion binding [GO:0008270]; defense response to virus [GO:0051607]; innate immune response [GO:0045087]; termination of RNA polymerase III transcription [GO:0006386]; transcription by RNA polymerase III [GO:0006383]; tRNA 3'-trailer cleavage [GO:0042779]	No	32	High	2	7	2	Human	FALSE	4 v 4	-0.165702	0.356151	0.625995	4 v 4	-0.0696205	0.629708	0.887853	4 v 4	-0.0177954	0.900584	0.985468	4 v 4	-0.352382	0.085937	0.360144	4 v 4	-0.055756	0.843984	0.942724	4 v 4	-0.361756	0.0813073	0.338301	4 v 4	-0.186679	0.381948	0.667607	4 v 4	0.0138645	0.954113	0.98278	4 v 4	-0.343961	0.258219	0.576858	-0.203081	-0.0287458	0.140302	-0.571284	0.0666247	0.0661453	-0.459743	0.0484911	-0.376656	0.124782	0.219928	-0.0392352	0.0388072	-0.524421	-0.344882	-0.579032	0.70562	-0.171493	-0.449499	-0.307653	0.0061748	-0.32925	-0.466836	-0.657112	0.241889	-0.495675	-0.485184	-0.00774752	0.638996	-0.237638	0.010244	-0.356144	0.382831	-0.454032	-0.686765	-0.617877	8.31786	7.19967	6.75087	7.6014	8.11478	7.17093	6.89118	7.03012	8.35667	6.67525	6.40599	7.02237	7.65105	6.84674	6.85549	7.33002	7.71768	6.91289	6.39575	7.37851	8.3505	7.0045	6.87283	7.67948	7.97384	7.12928	7.09276	7.64024	319.1	147	107.7	194.2	277.2	144.1	118.7	130.7	327.8	102.2	84.8	130	201	115.1	115.8	160.9	210.5	120.5	84.2	166.4	326.4	128.4	117.2	205	251.4	140	136.5	199.5	220.7	86.2	18.6	49.9	162.7	98.7	17.1	30.6	223.7	102.2	15.1	31.9	134.4	77.3	19.4	37.3	141.1	84.9	16.9	56.4	240.9	92.6	20.9	52.8	190.1	75.3	21	56.7	1	1	1	1	1	1	1	1	1	1	1	1	1	1	1	1	1	1	1	1	1	1	1	1	1	1	1	1	High	High	High	High	High	High	High	High	High	High	High	High	High	High	High	High	High	High	High	High	High	High	High	High	High	High	High	High
Q96EX3	DYNC2I2	Cytoplasmic dynein 2 intermediate chain 2 (Dynein 2 intermediate chain 2) (WD repeat-containing protein 34)	reviewed	5	axoneme [GO:0005930]; centriole [GO:0005814]; centrosome [GO:0005813]; ciliary basal body [GO:0036064]; ciliary plasm [GO:0097014]; ciliary tip [GO:0097542]; cilium [GO:0005929]; cytoplasm [GO:0005737]; cytoplasmic dynein complex [GO:0005868]; cytosol [GO:0005829]; filopodium [GO:0030175]; dynein heavy chain binding [GO:0045504]; dynein light chain binding [GO:0045503]; cilium assembly [GO:0060271]; intraciliary retrograde transport [GO:0035721]; intraciliary transport [GO:0042073]; microtubule-based movement [GO:0007018]	No	6	High	3	6	3	Human	FALSE	3 v 3	0.0867113	0.356204	0.625995	3 v 3	0.401297	0.426798	0.836996	3 v 3	-0.0107524	0.968838	0.995447	3 v 3	0.120254	0.482914	0.712766	3 v 3	-0.0746674	0.794713	0.916082	3 v 3	-0.260546	0.283533	0.550868	3 v 3	0.0335426	0.806289	0.918397	3 v 3	-0.475964	0.541933	0.81619	3 v 3	-0.249794	0.0606317	0.382773	0.0243553	NA	0.00379907	0.23198	0.0497102	NA	1.21028	-0.0561034	0.265599	NA	-0.49697	0.199114	0.274622	NA	-0.1608	0.24694	0.242661	NA	-0.57179	0.105128	-0.0576107	NA	-0.618242	-0.105785	0.250267	NA	-0.164599	0.01496	0.19295	NA	-1.78207	0.161231	-0.32321	NA	-0.121272	-0.304899	6.80219	NA	7.24508	7.03012	6.82655	NA	7.24888	7.26209	7.07682	NA	7.08428	7.27705	6.83415	NA	7.65607	7.17193	6.88387	NA	8.86635	7.11582	7.13443	NA	7.70252	7.38284	7.40003	NA	7.20555	7.58195	111.6	NA	151.7	130.7	113.5	NA	152.1	153.5	135	NA	135.7	155.1	114.1	NA	201.7	144.2	118.1	NA	466.7	138.7	140.5	NA	208.3	166.9	168.9	NA	147.6	191.6	77.1	NA	26.2	33.6	66.6	NA	21.9	35.9	92.1	NA	24.1	38	76.3	NA	33.7	33.4	79.2	NA	93.7	47	103.7	NA	37.1	43	127.7	NA	22.7	54.4	1	NA	1	1	1	NA	1	1	1	NA	1	1	1	NA	1	1	1	NA	1	1	1	NA	1	1	1	NA	1	1	High	High	High	High	High	High	High	High	High	High	High	High	High	High	High	High	High	High	High	High	High	High	High	High	High	High	High	High
P13639	EEF2	Elongation factor 2 (EF-2)	reviewed	5	aggresome [GO:0016235]; cytoplasm [GO:0005737]; cytosol [GO:0005829]; extracellular exosome [GO:0070062]; extracellular region [GO:0005576]; ficolin-1-rich granule lumen [GO:1904813]; membrane [GO:0016020]; nucleus [GO:0005634]; plasma membrane [GO:0005886]; polysome [GO:0005844]; ribonucleoprotein complex [GO:1990904]; secretory granule lumen [GO:0034774]; synapse [GO:0045202]; cadherin binding [GO:0045296]; GTP binding [GO:0005525]; GTPase activity [GO:0003924]; protein kinase binding [GO:0019901]; ribosome binding [GO:0043022]; RNA binding [GO:0003723]; translation elongation factor activity [GO:0003746]; hematopoietic progenitor cell differentiation [GO:0002244]; positive regulation of translation [GO:0045727]; translational elongation [GO:0006414]	No	76	High	64	706	62	Human	FALSE	4 v 4	-0.222873	0.356277	0.625995	4 v 4	0.243799	0.227605	0.830944	4 v 4	-0.00450549	0.983649	0.998385	4 v 4	-0.120913	0.656323	0.81749	4 v 4	0.0672599	0.662962	0.856447	4 v 4	0.290399	0.146945	0.420792	4 v 4	0.10196	0.347573	0.641332	4 v 4	-0.176539	0.478184	0.794924	4 v 4	0.294904	0.294695	0.600969	-0.15424	0.227789	-0.198692	-0.766349	0.276486	0.227718	-0.158408	0.629399	0.092805	-0.203107	-0.421948	0.514228	-0.263781	0.554385	-0.157031	-0.617225	-0.021736	0.482704	-0.0875449	-0.104383	0.0995588	0.680517	0.019078	0.362442	-0.109541	0.326596	0.0416606	0.149125	-0.298222	0.254986	0.070863	-0.733782	0.00675378	0.883623	0.441026	-0.151786	14.3476	14.5915	14.2844	14.501	14.1934	14.8193	14.0857	13.7346	14.0839	15.1459	14.1274	13.8838	14.1056	14.6632	14.2149	13.9881	14.3821	14.8909	14.0565	14.6175	13.9843	14.4654	14.1083	13.5213	14.0771	14.2622	13.6863	14.0355	20848.3	24687.4	19954.2	23186.3	18734.4	28909.9	17386.9	13631.3	17364.6	36254.5	17896.3	15115.7	17628.2	25945	19015.9	16249.9	21352	30381.1	17038.5	25137.3	16206.7	22620.7	17661.2	11757.7	17283.5	19650.1	13182.6	16792.7	14417.9	14484.2	3447	5954.8	10992.5	19796.1	2505.9	3188.4	11848.2	36254.5	3177.8	3707.7	11787.9	17430.7	3180.2	3765.4	14318.2	21406.2	3419.9	8519.4	11959.3	16309.7	3142.4	3028.6	13068.3	10568.7	2029	4770.2	39	48	36	34	39	48	36	34	39	48	36	34	39	48	36	34	39	48	36	34	39	48	36	34	39	48	36	34	High	High	High	High	High	High	High	High	High	High	High	High	High	High	High	High	High	High	High	High	High	High	High	High	High	High	High	High
Q5XUX0	FBXO31	F-box only protein 31	reviewed	5	centrosome [GO:0005813]; cytosol [GO:0005829]; neuronal cell body [GO:0043025]; SCF ubiquitin ligase complex [GO:0019005]; cyclin binding [GO:0030332]; anaphase-promoting complex-dependent catabolic process [GO:0031145]; cellular response to DNA damage stimulus [GO:0006974]; mitotic G1 DNA damage checkpoint signaling [GO:0031571]; positive regulation of dendrite morphogenesis [GO:0050775]; positive regulation of neuron migration [GO:2001224]; protein ubiquitination [GO:0016567]; SCF-dependent proteasomal ubiquitin-dependent protein catabolic process [GO:0031146]	TRANSMEM 186..210; /note="Helical"; /evidence="ECO:0000255"	13	High	6	13	6	Human	FALSE	3 v 3	0.206852	0.356707	0.626153	3 v 3	-0.133576	0.351406	0.830944	3 v 3	0.195686	0.198741	0.975594	3 v 3	0.011031	0.980949	0.992038	3 v 3	-0.101871	0.74952	0.89703	3 v 3	0.306139	0.46044	0.67742	3 v 3	-0.195821	0.592833	0.806296	3 v 3	0.0317045	0.930159	0.975943	3 v 3	0.110453	0.765022	0.881564	0.230541	-0.105809	0.495825	NA	-0.287041	-0.195384	0.0816978	NA	0.246214	0.343954	-0.00310926	NA	0.624663	-0.765142	0.173573	NA	0.370838	-0.59309	-0.0833614	NA	0.980891	-0.00222124	-0.0602532	NA	0.394122	-0.659334	-0.322252	NA	0.657879	-0.397706	-0.165059	NA	0.734677	-0.346176	-0.0571439	NA	7.08958	6.78529	6.30378	NA	7.32012	6.67948	6.79961	NA	7.71425	6.02015	6.47735	NA	7.34341	6.61324	6.56071	NA	7.05637	6.41785	6.64241	NA	6.73335	6.02237	6.53761	NA	6.97957	6.36632	6.5345	NA	136.2	110.3	79	NA	159.8	102.5	111.4	NA	210	64.9	89.1	NA	162.4	97.9	94.4	NA	133.1	85.5	99.9	NA	106.4	65	92.9	NA	126.2	82.5	92.7	NA	94.2	64.7	13.6	NA	93.8	70.2	16.1	NA	143.3	64.9	15.8	NA	108.6	65.8	15.8	NA	89.3	60.2	20	NA	78.5	46.9	16.5	NA	95.4	44.4	14.3	NA	2	1	1	NA	2	1	1	NA	2	1	1	NA	2	1	1	NA	2	1	1	NA	2	1	1	NA	2	1	1	NA	High	High	High	High	High	High	High	High	High	High	High	High	High	High	High	High	High	High	High	High	High	High	High	High	High	High	High	High
Q9H444	CHMP4B	Charged multivesicular body protein 4b (Chromatin-modifying protein 4b) (CHMP4b) (SNF7 homolog associated with Alix 1) (SNF7-2) (hSnf7-2) (Vacuolar protein sorting-associated protein 32-2) (Vps32-2) (hVps32-2)	reviewed	5	amphisome membrane [GO:1904930]; autophagosome membrane [GO:0000421]; cytoplasm [GO:0005737]; cytoplasmic side of plasma membrane [GO:0009898]; cytosol [GO:0005829]; endosome [GO:0005768]; ESCRT III complex [GO:0000815]; extracellular exosome [GO:0070062]; kinetochore [GO:0000776]; kinetochore microtubule [GO:0005828]; lysosomal membrane [GO:0005765]; membrane coat [GO:0030117]; midbody [GO:0030496]; multivesicular body [GO:0005771]; multivesicular body membrane [GO:0032585]; nuclear envelope [GO:0005635]; nuclear pore [GO:0005643]; nucleus [GO:0005634]; plasma membrane [GO:0005886]; vesicle [GO:0031982]; cadherin binding [GO:0045296]; identical protein binding [GO:0042802]; protein homodimerization activity [GO:0042803]; autophagosome maturation [GO:0097352]; autophagy [GO:0006914]; exit from mitosis [GO:0010458]; late endosome to lysosome transport [GO:1902774]; late endosome to vacuole transport via multivesicular body sorting pathway [GO:0032511]; macroautophagy [GO:0016236]; maintenance of lens transparency [GO:0036438]; membrane fission [GO:0090148]; midbody abscission [GO:0061952]; mitotic cytokinesis [GO:0000281]; mitotic metaphase plate congression [GO:0007080]; multivesicular body assembly [GO:0036258]; multivesicular body sorting pathway [GO:0071985]; multivesicular body-lysosome fusion [GO:0061763]; negative regulation of autophagosome assembly [GO:1902902]; negative regulation of cell death [GO:0060548]; negative regulation of neuron death [GO:1901215]; nuclear membrane reassembly [GO:0031468]; nucleus organization [GO:0006997]; plasma membrane repair [GO:0001778]; post-translational protein targeting to endoplasmic reticulum membrane [GO:0006620]; protein polymerization [GO:0051258]; regulation of centrosome duplication [GO:0010824]; regulation of mitotic spindle assembly [GO:1901673]; ubiquitin-dependent protein catabolic process via the multivesicular body sorting pathway [GO:0043162]; ubiquitin-independent protein catabolic process via the multivesicular body sorting pathway [GO:0090611]; vesicle budding from membrane [GO:0006900]; vesicle fusion with vacuole [GO:0051469]; viral budding [GO:0046755]; viral budding from plasma membrane [GO:0046761]; viral budding via host ESCRT complex [GO:0039702]	No	28	High	6	16	6	Human	FALSE	4 v 4	-0.141416	0.357016	0.626153	4 v 4	0.473015	0.113878	0.822654	4 v 4	0.415656	0.425329	0.978401	4 v 4	-0.265507	0.0972163	0.374788	4 v 4	0.312315	0.440282	0.746198	4 v 4	0.262383	0.664562	0.810033	4 v 4	-0.124092	0.16287	0.473094	4 v 4	-0.1607	0.382592	0.749719	4 v 4	-0.153272	0.308742	0.610074	-0.24023	0.191215	-0.0912853	-0.425362	0.248437	0.209746	1.1106	0.323276	-0.0815776	-0.0888093	1.76649	0.0665215	-0.172694	-0.0288837	-0.307955	-0.552497	0.00402875	0.0840934	1.35378	-0.192645	-0.234868	-0.203725	1.89931	-0.41118	0.0675357	-0.220098	-0.21667	-0.127135	-0.244408	-0.125652	0.243182	-0.515921	-0.15329	-0.114916	0.132818	-0.477702	7.65893	6.65678	8.68299	7.77939	7.4187	6.848	8.59171	7.35403	7.48623	6.6279	8.37504	7.22689	7.4822	6.54381	7.02126	7.41954	7.73064	6.75355	8.13186	7.74281	7.7211	6.83162	6.47573	7.63807	7.63952	6.74281	8.24222	7.7046	202.1	100.9	411	219.7	171.1	115.2	385.8	163.6	179.3	98.9	332	149.8	178.8	93.3	129.9	171.2	212.4	107.9	280.5	214.2	211	113.9	89	199.2	199.4	107.1	302.8	208.6	139.8	59.2	71	56.4	100.4	78.9	55.6	38.3	122.3	98.9	59	36.7	119.6	62.7	21.7	39.7	142.4	76	56.3	72.6	155.7	82.1	15.8	51.3	150.8	57.6	46.6	59.2	2	1	1	2	2	1	1	2	2	1	1	2	2	1	1	2	2	1	1	2	2	1	1	2	2	1	1	2	High	High	High	High	High	High	High	High	High	High	High	High	High	High	High	High	High	High	High	High	High	High	High	High	High	High	High	High
Q6PJT7	ZC3H14	Zinc finger CCCH domain-containing protein 14 (Mammalian suppressor of tau pathology-2) (MSUT-2) (Renal carcinoma antigen NY-REN-37)	reviewed	5	axon cytoplasm [GO:1904115]; cytoplasm [GO:0005737]; dendrite cytoplasm [GO:0032839]; nuclear speck [GO:0016607]; nucleolus [GO:0005730]; nucleus [GO:0005634]; ribonucleoprotein complex [GO:1990904]; metal ion binding [GO:0046872]; poly(A) binding [GO:0008143]; RNA binding [GO:0003723]; negative regulation of mRNA polyadenylation [GO:1900364]; regulation of mRNA stability [GO:0043488]	No	6	High	4	9	4	Human	FALSE	2 v 2	-0.248791	0.357123	0.626153	2 v 2	-0.0766827	0.426885	0.836996	2 v 2	0.128254	0.61314	0.978401	2 v 2	-0.245597	0.637729	0.80745	2 v 2	-0.127969	0.774386	0.90794	2 v 2	-0.373085	0.249024	0.520756	2 v 2	0.00319353	0.99107	0.995181	2 v 2	-0.051286	0.886663	0.955654	2 v 2	-0.501339	0.377885	0.649811	-0.0924762	-0.405105	NA	NA	-0.0158619	-0.137504	NA	NA	-0.0561599	0.312668	NA	NA	0.138367	-0.629561	NA	NA	0.217878	-0.473816	NA	NA	-0.219218	-0.526952	NA	NA	0.230843	-0.224456	NA	NA	0.23374	-0.336312	NA	NA	-0.163058	-0.83962	NA	NA	6.732	6.27053	NA	NA	6.63952	5.86542	NA	NA	6.87036	5.64097	NA	NA	6.65249	6.11478	NA	NA	6.63662	5.97728	NA	NA	7.08958	6.16792	NA	NA	7.03342	6.48059	NA	NA	106.3	77.2	NA	NA	99.7	58.3	NA	NA	117	49.9	NA	NA	100.6	69.3	NA	NA	99.5	63	NA	NA	136.2	71.9	NA	NA	131	89.3	NA	NA	73.5	45.3	NA	NA	58.5	39.9	NA	NA	79.8	49.9	NA	NA	67.3	46.5	NA	NA	66.7	44.4	NA	NA	100.5	51.8	NA	NA	99	48	NA	NA	2	1	NA	NA	2	1	NA	NA	2	1	NA	NA	2	1	NA	NA	2	1	NA	NA	2	1	NA	NA	2	1	NA	NA	High	High	High	High	High	High	High	High	High	High	High	High	High	High	High	High	High	High	High	High	High	High	High	High	High	High	High	High
P20645	M6PR	Cation-dependent mannose-6-phosphate receptor (CD Man-6-P receptor) (CD-MPR) (46 kDa mannose 6-phosphate receptor) (MPR 46)	reviewed	5	clathrin-coated endocytic vesicle membrane [GO:0030669]; endosome [GO:0005768]; late endosome [GO:0005770]; lysosomal membrane [GO:0005765]; membrane [GO:0016020]; perinuclear region of cytoplasm [GO:0048471]; plasma membrane [GO:0005886]; trans-Golgi network [GO:0005802]; trans-Golgi network membrane [GO:0032588]; transport vesicle [GO:0030133]; protein domain specific binding [GO:0019904]; retromer complex binding [GO:1905394]; transmembrane signaling receptor activity [GO:0004888]; endosome to lysosome transport [GO:0008333]; lysosomal transport [GO:0007041]; protein targeting to lysosome [GO:0006622]; receptor-mediated endocytosis [GO:0006898]; secretion of lysosomal enzymes [GO:0033299]	No	21	High	8	17	8	Human	FALSE	4 v 4	0.404612	0.357185	0.626153	4 v 4	0.129798	0.659444	0.898343	4 v 4	-0.0339108	0.765004	0.978401	4 v 4	0.184426	0.724044	0.856611	4 v 4	0.222944	0.577983	0.812976	4 v 4	0.483712	0.307974	0.574037	4 v 4	-0.220187	0.171072	0.483205	4 v 4	0.0931455	0.556047	0.823804	4 v 4	0.517623	0.292297	0.600728	0.196526	1.47189	-0.265958	0.215987	-0.492622	0.682712	0.443753	-0.114651	-0.157633	-0.118157	-0.135897	0.276043	-0.258425	1.5916	-0.488528	-0.106943	-0.544238	1.16761	0.283739	-0.0153357	0.099313	1.60061	-0.204597	0.439527	-0.454951	0.119704	-0.222571	-0.32293	-0.0516162	0.484897	-0.160015	0.0993154	0.256946	1.71876	-0.0687003	0.163483	9.59805	7.17592	10.1501	8.65499	9.79458	8.64782	9.88417	8.87098	9.33963	8.76752	9.6616	8.54805	9.88387	7.59991	9.37786	8.56339	9.39124	8.28263	9.82161	8.44874	9.24031	7.16692	9.8662	8.10852	9.08268	7.04876	9.7303	8.38457	775	144.6	1136.3	403.1	888.1	401.1	945	468.2	647.9	435.8	809.9	374.3	944.8	194	665.3	378.3	671.5	311.4	904.9	349.4	604.8	143.7	933.3	276	542.2	132.4	849.4	334.2	536	84.8	196.3	103.5	521.1	274.7	136.2	109.5	442	435.8	143.8	91.8	631.8	130.3	111.3	87.6	450.3	219.4	181.6	118.4	446.3	103.6	166.1	71.1	410	71.2	130.7	94.9	2	1	3	1	2	1	3	1	2	1	3	1	2	1	3	1	2	1	3	1	2	1	3	1	2	1	3	1	High	High	High	High	High	High	High	High	High	High	High	High	High	High	High	High	High	High	High	High	High	High	High	High	High	High	High	High
Q15942	ZYX	Zyxin (Zyxin-2)	reviewed	5	actin cytoskeleton [GO:0015629]; adherens junction [GO:0005912]; cytoplasm [GO:0005737]; cytosol [GO:0005829]; focal adhesion [GO:0005925]; nucleus [GO:0005634]; phagocytic vesicle [GO:0045335]; plasma membrane [GO:0005886]; stress fiber [GO:0001725]; metal ion binding [GO:0046872]; RNA binding [GO:0003723]; cell-cell signaling [GO:0007267]; cell-matrix adhesion [GO:0007160]; cellular response to type II interferon [GO:0071346]; integrin-mediated signaling pathway [GO:0007229]; regulation of inflammatory response [GO:0050727]; signal transduction [GO:0007165]; stress fiber assembly [GO:0043149]; transforming growth factor beta receptor signaling pathway [GO:0007179]	No	19	High	8	14	8	Human	FALSE	2 v 2	-0.179587	0.3572	0.626153	2 v 2	-0.0434859	0.235907	0.830944	2 v 2	-0.0492038	0.379596	0.978401	2 v 2	-0.0601191	0.90602	0.956856	2 v 2	0.0418651	0.91819	0.970691	2 v 2	-0.203369	0.683454	0.825238	2 v 2	0.119468	0.752321	0.891134	2 v 2	0.085351	0.827418	0.940689	2 v 2	-0.154165	0.729928	0.861456	-0.0667224	-0.292451	NA	NA	-0.0265912	-0.0603806	NA	NA	-0.0158105	-0.0825971	NA	NA	0.344165	-0.464404	NA	NA	0.365851	-0.282121	NA	NA	0.171359	-0.578098	NA	NA	0.410888	-0.171953	NA	NA	0.392442	-0.22174	NA	NA	0.18717	-0.495501	NA	NA	7.83226	7.44626	NA	NA	7.76553	7.15381	NA	NA	8.17642	6.98185	NA	NA	7.81057	7.26397	NA	NA	7.78398	7.20359	NA	NA	8.00506	7.55995	NA	NA	7.98925	7.47735	NA	NA	227.9	174.4	NA	NA	217.6	142.4	NA	NA	289.3	126.4	NA	NA	224.5	153.7	NA	NA	220.4	147.4	NA	NA	256.9	188.7	NA	NA	254.1	178.2	NA	NA	157.6	102.3	NA	NA	127.7	97.5	NA	NA	197.4	126.4	NA	NA	150.1	103.3	NA	NA	147.8	103.8	NA	NA	189.6	136.1	NA	NA	192.1	95.8	NA	NA	2	2	NA	NA	2	2	NA	NA	2	2	NA	NA	2	2	NA	NA	2	2	NA	NA	2	2	NA	NA	2	2	NA	NA	High	High	Not Found	High	High	High	Not Found	High	High	High	Not Found	High	High	High	Not Found	High	High	High	Not Found	High	High	High	Not Found	High	High	High	Not Found	High
Q8NDV7	TNRC6A	Trinucleotide repeat-containing gene 6A protein (CAG repeat protein 26) (EMSY interactor protein) (GW182 autoantigen) (Protein GW1) (Glycine-tryptophan protein of 182 kDa)	reviewed	5	cytosol [GO:0005829]; Golgi apparatus [GO:0005794]; intracellular membrane-bounded organelle [GO:0043231]; nucleoplasm [GO:0005654]; P-body [GO:0000932]; RISC complex [GO:0016442]; RNA binding [GO:0003723]; cellular response to starvation [GO:0009267]; endoderm development [GO:0007492]; miRNA-mediated gene silencing [GO:0035195]; miRNA-mediated gene silencing by inhibition of translation [GO:0035278]; positive regulation of nuclear-transcribed mRNA poly(A) tail shortening [GO:0060213]	No	19	High	25	52	24	Human	FALSE	4 v 4	0.125478	0.357304	0.626153	4 v 4	0.0212451	0.848892	0.954452	4 v 4	0.127111	0.199485	0.975594	4 v 4	0.0658552	0.524814	0.736314	4 v 4	0.0279576	0.802765	0.921315	4 v 4	0.208093	0.0480237	0.285988	4 v 4	-0.0596232	0.740729	0.881718	4 v 4	0.00671252	0.903204	0.965138	4 v 4	0.080982	0.540518	0.758062	-0.0728374	-0.00866226	0.136964	0.446449	0.220218	0.0908022	0.0374573	-0.263498	-0.0879152	0.271011	0.126675	0.198675	0.0800559	-0.054564	0.319849	-0.0819202	0.140577	0.0490333	0.189196	-0.266977	0.216102	0.112341	0.387176	0.116755	0.152893	-0.0459018	0.182885	-0.52837	-0.0796411	-0.0417689	0.151739	-0.00347889	0.304017	-0.15867	0.260501	-0.0819202	8.26068	9.38414	9.18834	7.7761	8.18785	9.37547	9.32531	8.22255	8.34074	9.32957	9.50819	7.69418	8.20016	9.28054	9.31899	7.96116	8.42038	9.37134	9.35645	7.69766	8.12464	9.21723	9.12102	7.57743	8.03672	9.48824	9.24769	7.7761	306.7	668.2	583.4	219.2	291.6	664.2	641.5	298.7	324.2	643.4	728.2	207.1	294.1	621.9	638.7	249.2	342.6	662.3	655.5	207.6	279.1	595.2	556.8	191	262.6	718.2	607.9	219.2	212.1	392	100.8	56.3	171.1	454.8	92.5	69.9	221.2	643.4	129.3	50.8	196.6	417.8	106.8	57.8	229.7	466.7	131.6	70.4	206	429.1	99.1	49.2	198.6	386.3	93.6	62.3	4	8	3	2	4	8	3	2	4	8	3	2	4	8	3	2	4	8	3	2	4	8	3	2	4	8	3	2	High	High	High	High	High	High	High	High	High	High	High	High	High	High	High	High	High	High	High	High	High	High	High	High	High	High	High	High
Q92520	FAM3C	Protein FAM3C (Interleukin-like EMT inducer)	reviewed	5	extracellular exosome [GO:0070062]; extracellular region [GO:0005576]; extracellular space [GO:0005615]; Golgi apparatus [GO:0005794]; platelet dense granule lumen [GO:0031089]; cytokine activity [GO:0005125]; negative regulation of gluconeogenesis [GO:0045721]	TRANSMEM 160..180; /note="Helical"; /evidence="ECO:0000255"	8	High	1	2	1	Human	FALSE	2 v 2	-0.166875	0.357432	0.626153	2 v 2	-0.0709516	0.652861	0.896773	2 v 2	0.00820872	0.965798	0.995168	2 v 2	0.220868	0.22025	0.507328	2 v 2	-0.00844072	0.945055	0.97823	2 v 2	-0.180557	0.561756	0.743049	2 v 2	0.387744	0.0415538	0.288588	2 v 2	0.0625109	0.819483	0.937553	2 v 2	-0.188765	0.21665	0.540429	-0.271836	-0.0619148	NA	NA	0.0460075	-0.187911	NA	NA	-0.144437	0.160854	NA	NA	0.141253	0.300484	NA	NA	-0.105996	0.0891141	NA	NA	-0.400041	0.0389284	NA	NA	0.413089	0.362399	NA	NA	-0.152003	0.277025	NA	NA	-0.255605	-0.121926	NA	NA	6.80478	6.60881	NA	NA	6.53294	6.54689	NA	NA	6.94603	6.90929	NA	NA	7.05202	6.82018	NA	NA	7.09803	6.63227	NA	NA	7.34607	6.87036	NA	NA	7.20163	7.03122	NA	NA	111.8	97.6	NA	NA	92.6	93.5	NA	NA	123.3	120.2	NA	NA	132.7	113	NA	NA	137	99.2	NA	NA	162.7	117	NA	NA	147.2	130.8	NA	NA	77.3	57.2	NA	NA	54.3	64	NA	NA	84.1	120.2	NA	NA	88.7	75.9	NA	NA	91.8	69.9	NA	NA	120.1	84.4	NA	NA	111.3	70.3	NA	NA	1	1	NA	NA	1	1	NA	NA	1	1	NA	NA	1	1	NA	NA	1	1	NA	NA	1	1	NA	NA	1	1	NA	NA	High	High	Not Found	Not Found	High	High	Not Found	Not Found	High	High	Not Found	Not Found	High	High	Not Found	Not Found	High	High	Not Found	Not Found	High	High	Not Found	Not Found	High	High	Not Found	Not Found
O43709	BUD23	Probable 18S rRNA (guanine-N(7))-methyltransferase (EC 2.1.1.-) (Bud site selection protein 23 homolog) (Metastasis-related methyltransferase 1) (Williams-Beuren syndrome chromosomal region 22 protein) (rRNA methyltransferase and ribosome maturation factor)	reviewed	5	nucleolus [GO:0005730]; nucleoplasm [GO:0005654]; nucleus [GO:0005634]; perinuclear region of cytoplasm [GO:0048471]; methyltransferase activity [GO:0008168]; protein heterodimerization activity [GO:0046982]; RNA binding [GO:0003723]; rRNA (guanine) methyltransferase activity [GO:0016435]; chromatin organization [GO:0006325]; positive regulation of rRNA processing [GO:2000234]; rRNA (guanine-N7)-methylation [GO:0070476]	No	16	High	3	7	3	Human	FALSE	2 v 2	-0.297069	0.357744	0.626232	2 v 2	0.118791	0.57812	0.879763	2 v 2	0.11006	0.273973	0.975594	2 v 2	0.128506	0.239737	0.526885	2 v 2	0.0174019	0.978505	0.990693	2 v 2	-0.504644	0.191695	0.465933	2 v 2	0.425576	0.324472	0.622471	2 v 2	-0.101389	0.826598	0.940689	2 v 2	-0.614704	0.108908	0.444057	-0.484122	NA	-0.110017	NA	0.271004	NA	-0.033423	NA	0.160584	NA	0.0595371	NA	0.179324	NA	0.0776884	NA	0.532598	NA	-0.497794	NA	-0.347923	NA	-0.661364	NA	0.663446	NA	0.187706	NA	0.261594	NA	-0.464371	NA	-0.508507	NA	-0.720902	NA	6.46597	NA	7.59544	NA	5.98185	NA	7.48543	NA	6.6453	NA	7.67313	NA	6.1127	NA	8.17093	NA	6.3837	NA	8.1375	NA	6.99322	NA	8.3345	NA	7.15381	NA	8.39403	NA	88.4	NA	193.4	NA	63.2	NA	179.2	NA	100.1	NA	204.1	NA	69.2	NA	288.2	NA	83.5	NA	281.6	NA	127.4	NA	322.8	NA	142.4	NA	336.4	NA	61.2	NA	33.4	NA	37.1	NA	25.8	NA	68.3	NA	36.2	NA	46.3	NA	48.2	NA	56	NA	56.5	NA	94	NA	57.4	NA	107.7	NA	51.8	NA	1	NA	2	NA	1	NA	2	NA	1	NA	2	NA	1	NA	2	NA	1	NA	2	NA	1	NA	2	NA	1	NA	2	NA	High	Not Found	High	High	High	Not Found	High	High	High	Not Found	High	High	High	Not Found	High	High	High	Not Found	High	High	High	Not Found	High	High	High	Not Found	High	High
Q5VYK3	ECPAS	Proteasome adapter and scaffold protein ECM29 (Ecm29 proteasome adapter and scaffold) (Proteasome-associated protein ECM29 homolog)	reviewed	5	centrosome [GO:0005813]; COPII-coated ER to Golgi transport vesicle [GO:0030134]; cytoplasm [GO:0005737]; cytoplasmic vesicle [GO:0031410]; early endosome [GO:0005769]; endocytic vesicle [GO:0030139]; endoplasmic reticulum [GO:0005783]; endoplasmic reticulum-Golgi intermediate compartment [GO:0005793]; late endosome [GO:0005770]; membrane [GO:0016020]; multivesicular body [GO:0005771]; nucleoplasm [GO:0005654]; nucleus [GO:0005634]; proteasome complex [GO:0000502]; molecular adaptor activity [GO:0060090]; proteasome binding [GO:0070628]; proteasome assembly [GO:0043248]; ubiquitin-dependent ERAD pathway [GO:0030433]	No	29	High	43	165	43	Human	FALSE	4 v 4	-0.129789	0.357782	0.626232	4 v 4	0.133882	0.0252605	0.822654	4 v 4	-0.00413687	0.972033	0.996003	4 v 4	-0.0197334	0.912232	0.958464	4 v 4	0.00332572	0.981209	0.990693	4 v 4	-0.0816503	0.342431	0.600062	4 v 4	0.110056	0.203981	0.511562	4 v 4	-0.130556	0.387488	0.749719	4 v 4	-0.0775134	0.681395	0.836392	-0.127126	0.087522	-0.0154254	-0.464126	0.037646	0.170894	0.158857	0.168129	0.00299831	-0.199601	-0.117103	0.297158	-0.0702596	0.39888	-0.00353912	-0.404015	-0.0618969	0.207337	0.205553	-0.337689	-0.139302	0.129678	-0.117219	-0.199758	0.0568669	0.311358	0.0118863	0.060111	-0.0995429	0.0364423	0.0466958	-0.505819	-0.142301	0.329279	-0.000116813	-0.496916	12.0257	12.2089	11.8588	11.9871	11.8986	12.2965	11.8434	11.5229	11.9555	12.6078	11.8553	11.583	12.0174	12.4005	11.6497	11.9207	12.055	12.5714	11.8086	12.0889	12.0948	12.4781	11.9725	11.7828	12.0978	12.2785	11.8554	12.08	4169.7	4734.3	3714.1	4059.4	3818	5030.4	3674.6	2942.7	3971.5	6242.1	3705	3067.9	4145.6	5406.5	3213	3877	4255.2	6086.4	3587	4356.2	4374.1	5705.5	4018.6	3523.5	4383.2	4968.3	3705.3	4329.4	2883.6	2777.6	641.6	1042.6	2240.3	3444.6	529.6	688.3	2709.8	6242.1	657.9	752.5	2772.2	3632.3	537.3	898.4	2853.5	4288.5	720	1476.4	3227.8	4113.7	715	907.6	3314.2	2672.2	570.3	1229.8	19	24	13	10	19	24	13	10	19	24	13	10	19	24	13	10	19	24	13	10	19	24	13	10	19	24	13	10	High	High	High	High	High	High	High	High	High	High	High	High	High	High	High	High	High	High	High	High	High	High	High	High	High	High	High	High
Q9NPA0	EMC7	ER membrane protein complex subunit 7	reviewed	5	EMC complex [GO:0072546]; endoplasmic reticulum membrane [GO:0005789]; membrane [GO:0016020]; carbohydrate binding [GO:0030246]; protein insertion into ER membrane by stop-transfer membrane-anchor sequence [GO:0045050]; tail-anchored membrane protein insertion into ER membrane [GO:0071816]	No	32	High	6	15	6	Human	FALSE	4 v 4	-0.177711	0.358205	0.626706	4 v 4	-0.0395186	0.840807	0.952128	4 v 4	-0.131861	0.381343	0.978401	4 v 4	-0.104809	0.508912	0.727143	4 v 4	-0.0128042	0.952886	0.979523	4 v 4	-0.509331	0.0955174	0.354742	4 v 4	0.0729023	0.592646	0.806296	4 v 4	0.0267144	0.808428	0.932662	4 v 4	-0.377471	0.0331019	0.357003	-0.0435852	-0.414337	0.222871	-0.475793	0.0182276	-0.48014	0.397365	-0.0935271	-0.161199	-0.102707	0.182406	-0.445944	0.254433	-0.228395	-0.0441849	-0.401089	0.154111	-0.313933	0.472941	-0.364335	-0.494348	-0.289405	-0.14595	-1.10762	0.298018	0.185942	-0.267055	0.074704	0.135883	0.166207	0.0755758	-0.270808	-0.333149	-0.186698	-0.328356	-0.661679	8.78202	9.55976	8.01458	9.69157	8.73843	9.14542	8.23745	9.21578	9.03645	9.33136	7.97039	9.29048	8.88234	9.6453	7.49745	9.65482	8.90056	9.16516	7.89482	9.56129	9.5308	9.62077	8.11634	10.3981	9.3696	9.51806	8.29875	9.95216	440.2	754.7	258.6	826.9	427.1	566.3	301.8	594.6	525.1	644.2	250.8	626.2	471.9	800.8	180.7	806.1	477.9	574.1	238	755.5	739.7	787.3	277.5	1349.4	661.5	733.2	314.9	990.6	304.4	442.8	44.7	212.4	250.6	387.8	43.5	139.1	358.3	644.2	44.5	153.6	315.5	538	30.2	186.8	320.4	404.5	47.8	256	545.8	567.6	49.4	347.6	500.2	394.4	48.5	281.4	3	3	1	3	3	3	1	3	3	3	1	3	3	3	1	3	3	3	1	3	3	3	1	3	3	3	1	3	High	High	High	High	High	High	High	High	High	High	High	High	High	High	High	High	High	High	High	High	High	High	High	High	High	High	High	High
P21283	ATP6V1C1	V-type proton ATPase subunit C 1 (V-ATPase subunit C 1) (Vacuolar proton pump subunit C 1)	reviewed	5	apical part of cell [GO:0045177]; ATPase complex [GO:1904949]; clathrin-coated vesicle membrane [GO:0030665]; cytosol [GO:0005829]; extracellular exosome [GO:0070062]; extrinsic component of synaptic vesicle membrane [GO:0098850]; lysosomal membrane [GO:0005765]; plasma membrane [GO:0005886]; proton-transporting two-sector ATPase complex [GO:0016469]; transmembrane transporter complex [GO:1902495]; vacuolar proton-transporting V-type ATPase, V1 domain [GO:0000221]; proton-transporting ATPase activity, rotational mechanism [GO:0046961]; proton transmembrane transport [GO:1902600]; regulation of macroautophagy [GO:0016241]; synaptic vesicle lumen acidification [GO:0097401]	No	19	High	8	21	8	Human	FALSE	3 v 3	-0.310109	0.358884	0.627628	3 v 3	0.0556651	0.692327	0.908201	3 v 3	0.133165	0.299408	0.975594	3 v 3	-0.606716	0.0498962	0.315324	3 v 3	-0.162289	0.151725	0.608591	3 v 3	-0.151172	0.317291	0.580806	3 v 3	-0.296607	0.163715	0.473094	3 v 3	-0.217954	0.0514083	0.599028	3 v 3	-0.284337	0.0131105	0.356069	-0.0614005	-0.0340783	NA	-0.834848	0.117963	-0.1793	NA	0.228332	0.282048	-0.0460087	NA	0.163456	-0.399096	-0.545638	NA	-0.875414	-0.108681	-0.304162	NA	-0.0740232	0.0575731	-0.336701	NA	-0.174389	-0.337695	-0.51156	NA	-0.0405666	-0.226644	-0.124862	NA	-0.302355	-0.224475	-0.290692	NA	-0.337845	8.22882	8.71356	NA	9.19328	8.16742	8.67948	NA	8.35843	7.82972	8.16792	NA	8.31786	7.9384	8.47208	NA	8.39189	8.05637	8.29278	NA	8.62022	7.77215	8.50462	NA	8.49225	8.0542	8.45861	NA	8.65571	300	419.8	NA	585.4	287.5	410	NA	328.2	227.5	287.6	NA	319.1	245.3	355.1	NA	335.9	266.2	313.6	NA	393.5	218.6	363.2	NA	360.1	265.8	351.8	NA	403.3	207.5	246.3	NA	150.3	168.7	280.7	NA	76.8	155.2	287.6	NA	78.3	164	238.6	NA	77.8	178.5	221	NA	133.4	161.3	261.8	NA	92.8	200.9	189.2	NA	114.6	2	3	NA	3	2	3	NA	3	2	3	NA	3	2	3	NA	3	2	3	NA	3	2	3	NA	3	2	3	NA	3	High	High	High	High	High	High	High	High	High	High	High	High	High	High	High	High	High	High	High	High	High	High	High	High	High	High	High	High
Q9UL63	MKLN1	Muskelin	reviewed	5	cell cortex [GO:0005938]; cytoplasm [GO:0005737]; cytosol [GO:0005829]; nucleoplasm [GO:0005654]; postsynapse [GO:0098794]; ruffle [GO:0001726]; ubiquitin ligase complex [GO:0000151]; identical protein binding [GO:0042802]; protein homodimerization activity [GO:0042803]; actin cytoskeleton reorganization [GO:0031532]; cell-matrix adhesion [GO:0007160]; regulation of cell shape [GO:0008360]; regulation of receptor internalization [GO:0002090]; signal transduction [GO:0007165]	No	26	High	15	28	15	Human	FALSE	4 v 4	-0.146815	0.359264	0.62765	4 v 4	-0.250741	0.286777	0.830944	4 v 4	-0.113703	0.0678152	0.975594	4 v 4	0.219413	0.214298	0.50124	4 v 4	-0.106226	0.678093	0.86122	4 v 4	-0.2037	0.295483	0.562923	4 v 4	0.366228	0.0471306	0.301504	4 v 4	0.144515	0.28925	0.710858	4 v 4	-0.089997	0.601035	0.79119	-0.0945961	-0.143179	0.155027	-0.504513	0.17019	-0.214566	-0.769774	-0.188815	-0.128412	0.00474661	-0.156879	-0.174267	0.529724	-0.00669704	0.381297	-0.0266744	0.518623	-0.0437368	-0.536439	-0.36335	0.184989	-0.175674	-0.221121	-0.602993	0.624321	0.136482	0.22627	0.477838	0.348433	0.170829	0.233335	-0.174535	0.313401	-0.18042	-0.0642426	-0.428726	9.36676	10.4548	8.59283	7.97212	9.27216	10.3116	8.74786	7.46761	9.89648	10.4481	8.97413	7.94544	9.37786	10.4919	9.51057	8.30879	9.54805	10.2773	8.74079	8.11998	9.71149	10.6238	9.19525	8.54844	9.58308	10.6285	9.03837	8.37417	660.2	1403.5	386.1	251.1	618.3	1270.9	429.9	177	953.1	1397	502.9	246.5	665.3	1440	729.4	317.1	748.6	1241	427.8	278.2	838.4	1577.9	586.2	374.4	767	1583.1	525.8	331.8	456.6	823.4	66.7	64.5	362.8	870.2	62	41.4	650.3	1397	89.3	60.5	444.9	967.4	122	73.5	502	874.4	85.9	94.3	618.7	1137.6	104.3	96.4	579.9	851.4	80.9	94.2	3	4	2	1	3	4	2	1	3	4	2	1	3	4	2	1	3	4	2	1	3	4	2	1	3	4	2	1	High	High	High	High	High	High	High	High	High	High	High	High	High	High	High	High	High	High	High	High	High	High	High	High	High	High	High	High
Q13243	SRSF5	Serine/arginine-rich splicing factor 5 (Delayed-early protein HRS) (Pre-mRNA-splicing factor SRP40) (Splicing factor, arginine/serine-rich 5)	reviewed	5	cytosol [GO:0005829]; nuclear speck [GO:0016607]; nucleolus [GO:0005730]; nucleoplasm [GO:0005654]; mRNA binding [GO:0003729]; protein kinase B binding [GO:0043422]; RNA binding [GO:0003723]; cellular response to insulin stimulus [GO:0032869]; liver regeneration [GO:0097421]; mRNA processing [GO:0006397]; mRNA splice site selection [GO:0006376]; mRNA splicing, via spliceosome [GO:0000398]; positive regulation of RNA splicing [GO:0033120]; regulation of cell cycle [GO:0051726]	TRANSMEM 188..208; /note="Helical"; /evidence="ECO:0000255"	25	High	7	16	6	Human	FALSE	3 v 3	-0.192786	0.359286	0.62765	3 v 3	-0.250004	0.150479	0.822654	3 v 3	-0.00624605	0.977847	0.997246	3 v 3	-0.468653	0.151966	0.438528	3 v 3	-0.192922	0.473061	0.761003	3 v 3	-0.467765	0.00273844	0.181147	3 v 3	-0.275867	0.171898	0.483205	3 v 3	0.0570824	0.842839	0.943976	3 v 3	-0.461519	0.174002	0.498966	-0.0229501	-0.519409	-0.0359982	NA	-0.195318	-0.461501	-0.0931938	NA	-0.333119	0.354818	-0.0404366	NA	-0.0772361	-0.781618	-0.547104	NA	0.223121	-0.276779	-0.525106	NA	-0.420668	-0.503202	-0.479425	NA	-0.054286	-0.262209	-0.511106	NA	0.418438	0.184721	-0.431913	NA	-0.0875485	-0.85802	-0.438989	NA	7.70805	10.1051	8.85362	NA	7.6851	9.58571	8.81762	NA	7.63081	9.32351	8.30652	NA	7.40769	9.60028	8.83162	NA	7.21237	9.13878	8.73843	NA	8.05148	9.82671	8.78594	NA	7.71836	10.1815	8.74551	NA	209.1	1101.4	462.6	NA	205.8	768.4	451.2	NA	198.2	640.7	316.6	NA	169.8	776.2	455.6	NA	148.3	563.7	427.1	NA	265.3	908.1	441.4	NA	210.6	1161.3	429.2	NA	144.6	646.2	79.9	NA	120.8	526.2	65	NA	135.2	640.7	56.2	NA	113.5	521.5	76.2	NA	99.4	397.2	85.7	NA	195.8	654.7	78.5	NA	159.2	624.6	66.1	NA	1	3	2	NA	1	3	2	NA	1	3	2	NA	1	3	2	NA	1	3	2	NA	1	3	2	NA	1	3	2	NA	High	High	High	High	High	High	High	High	High	High	High	High	High	High	High	High	High	High	High	High	High	High	High	High	High	High	High	High
Q9BV57	ADI1	Acireductone dioxygenase (Acireductone dioxygenase (Fe(2+)-requiring)) (ARD') (Fe-ARD) (EC 1.13.11.54) (Acireductone dioxygenase (Ni(2+)-requiring)) (ARD) (Ni-ARD) (EC 1.13.11.53) (Membrane-type 1 matrix metalloproteinase cytoplasmic tail-binding protein 1) (MTCBP-1) (Submergence-induced protein-like factor) (Sip-L)	reviewed	5	cytoplasm [GO:0005737]; cytosol [GO:0005829]; nucleus [GO:0005634]; plasma membrane [GO:0005886]; acireductone dioxygenase (Ni2+-requiring) activity [GO:0010308]; acireductone dioxygenase [iron(II)-requiring] activity [GO:0010309]; iron ion binding [GO:0005506]; nickel cation binding [GO:0016151]; oxidoreductase activity [GO:0016491]; L-methionine salvage from methylthioadenosine [GO:0019509]; methionine metabolic process [GO:0006555]	No	55	High	8	20	8	Human	FALSE	3 v 3	-0.127208	0.359355	0.62765	3 v 3	-0.114224	0.316274	0.830944	3 v 3	0.140601	0.295143	0.975594	3 v 3	-0.279894	0.160338	0.444603	3 v 3	-0.0429234	0.795483	0.916446	3 v 3	0.302329	0.236116	0.507901	3 v 3	-0.152687	0.37044	0.659326	3 v 3	0.0713008	0.410179	0.761496	3 v 3	0.161728	0.184368	0.509861	0.0288397	-0.0763733	NA	-0.33409	-0.0136376	-0.285783	NA	-0.0432525	0.281124	-0.0530385	NA	0.193718	-0.0470076	-0.488461	NA	-0.304215	0.192306	-0.308219	NA	-0.0128571	0.573655	-0.0398365	NA	0.373169	-0.0758473	-0.412087	NA	0.0298748	0.205943	-0.0224362	NA	0.0303953	0.292531	0.013202	NA	0.179451	9.14109	10.0325	NA	10.0338	9.16993	9.95609	NA	9.69975	9.09408	9.544	NA	9.72962	8.90177	9.85222	NA	9.74248	8.88813	9.56643	NA	9.69923	8.52042	9.58383	NA	9.35645	8.80155	9.5308	NA	9.55017	564.6	1047.3	NA	1048.3	576	993.3	NA	831.6	546.5	746.5	NA	849	478.3	924.3	NA	856.6	473.8	758.2	NA	831.3	367.2	767.4	NA	655.5	446.2	739.7	NA	749.7	390.5	614.5	NA	269.2	338	680.2	NA	194.5	372.9	746.5	NA	208.2	319.8	621	NA	198.5	317.7	534.2	NA	281.8	271	553.3	NA	168.8	337.4	397.8	NA	213	3	4	NA	3	3	4	NA	3	3	4	NA	3	3	4	NA	3	3	4	NA	3	3	4	NA	3	3	4	NA	3	High	High	High	High	High	High	High	High	High	High	High	High	High	High	High	High	High	High	High	High	High	High	High	High	High	High	High	High
P61960	UFM1	Ubiquitin-fold modifier 1	reviewed	5	cytoplasm [GO:0005737]; endoplasmic reticulum [GO:0005783]; nucleus [GO:0005634]; brain development [GO:0007420]; negative regulation of apoptotic process [GO:0043066]; negative regulation of protein import into nucleus [GO:0042308]; protein K69-linked ufmylation [GO:1990592]; protein ufmylation [GO:0071569]; regulation of intracellular estrogen receptor signaling pathway [GO:0033146]; response to endoplasmic reticulum stress [GO:0034976]; reticulophagy [GO:0061709]	No	26	High	2	3	2	Human	FALSE	2 v 2	-0.215786	0.359725	0.62803	2 v 2	0.168247	0.603758	0.883281	2 v 2	-0.0449084	0.286199	0.975594	2 v 2	-0.231308	0.486212	0.715183	2 v 2	0.138939	0.699358	0.870367	2 v 2	-0.0603147	0.743132	0.857095	2 v 2	-0.0155229	0.972437	0.98796	2 v 2	-0.0293084	0.577947	0.830914	2 v 2	-0.0154063	0.939989	0.974337	-0.0789748	NA	NA	-0.352596	-0.0662232	NA	NA	0.402717	-0.0232395	NA	NA	-0.0665773	-0.452808	NA	NA	-0.00980873	-0.133065	NA	NA	0.410942	-0.201597	NA	NA	0.0809673	-0.373833	NA	NA	0.342788	-0.0668421	NA	NA	0.00822519	-0.178357	NA	NA	0.147545	7.85112	NA	NA	7.46842	7.77215	NA	NA	7.11582	7.39832	NA	NA	7.45861	7.53138	NA	NA	7.04767	7.46516	NA	NA	7.45039	7.59991	NA	NA	7.37764	7.57667	NA	NA	7.31107	230.9	NA	NA	177.1	218.6	NA	NA	138.7	168.7	NA	NA	175.9	185	NA	NA	132.3	176.7	NA	NA	174.9	194	NA	NA	166.3	190.9	NA	NA	158.8	159.7	NA	NA	45.5	128.3	NA	NA	32.4	115.1	NA	NA	43.1	123.7	NA	NA	30.7	118.5	NA	NA	59.3	143.2	NA	NA	42.8	144.3	NA	NA	45.1	1	NA	NA	1	1	NA	NA	1	1	NA	NA	1	1	NA	NA	1	1	NA	NA	1	1	NA	NA	1	1	NA	NA	1	Medium	Medium	Not Found	High	Medium	Medium	Not Found	High	Medium	Medium	Not Found	High	Medium	Medium	Not Found	High	Medium	Medium	Not Found	High	Medium	Medium	Not Found	High	Medium	Medium	Not Found	High
Q9Y3B3	TMED7	Transmembrane emp24 domain-containing protein 7 (p24 family protein gamma-3) (p24gamma3) (p27)	reviewed	5	COPI vesicle coat [GO:0030126]; COPII vesicle coat [GO:0030127]; COPII-coated ER to Golgi transport vesicle [GO:0030134]; endoplasmic reticulum [GO:0005783]; endoplasmic reticulum membrane [GO:0005789]; endoplasmic reticulum-Golgi intermediate compartment [GO:0005793]; endoplasmic reticulum-Golgi intermediate compartment membrane [GO:0033116]; Golgi apparatus [GO:0005794]; Golgi membrane [GO:0000139]; transport vesicle [GO:0030133]; endoplasmic reticulum to Golgi vesicle-mediated transport [GO:0006888]; Golgi organization [GO:0007030]; intracellular protein transport [GO:0006886]	No	14	High	4	11	4	Human	FALSE	2 v 2	-0.166073	0.360598	0.629288	2 v 2	-0.0105597	0.886488	0.964129	2 v 2	-0.215742	0.522072	0.978401	2 v 2	0.0489061	0.34365	0.606327	2 v 2	-0.1924	0.43078	0.740472	2 v 2	-0.245329	0.34325	0.600255	2 v 2	0.214979	0.356791	0.647986	2 v 2	-0.181841	0.550318	0.82114	2 v 2	-0.0295869	0.7855	0.892909	NA	-0.060461	NA	-0.271685	NA	0.0480345	NA	-0.069154	NA	0.0155037	NA	-0.446987	NA	0.0196034	NA	0.0782088	NA	-0.34693	NA	-0.0378714	NA	-0.0985463	NA	-0.392111	NA	0.0800644	NA	0.349894	NA	-0.394964	NA	0.0312826	NA	-0.11405	NA	0.0548763	NA	7.26209	NA	7.7866	NA	7.20163	NA	7.51491	NA	7.2817	NA	7.86481	NA	7.62863	NA	7.90268	NA	7.67666	NA	7.83352	NA	7.38024	NA	8.25692	NA	7.39575	NA	7.80993	NA	153.5	NA	220.8	NA	147.2	NA	182.9	NA	155.6	NA	233.1	NA	197.9	NA	239.3	NA	204.6	NA	228.1	NA	166.6	NA	305.9	NA	168.4	NA	224.4	NA	90.1	NA	56.7	NA	100.8	NA	42.8	NA	155.6	NA	57.2	NA	132.9	NA	55.4	NA	144.2	NA	77.3	NA	120.1	NA	78.8	NA	90.6	NA	63.7	NA	1	NA	1	NA	1	NA	1	NA	1	NA	1	NA	1	NA	1	NA	1	NA	1	NA	1	NA	1	NA	1	NA	1	High	High	High	High	High	High	High	High	High	High	High	High	High	High	High	High	High	High	High	High	High	High	High	High	High	High	High	High
Q9NVE7	PANK4	4'-phosphopantetheine phosphatase (EC 3.1.3.-) (Inactive pantothenic acid kinase 4) (hPanK4)	reviewed	5	cytosol [GO:0005829]; nucleus [GO:0005634]; ATP binding [GO:0005524]; hydrolase activity [GO:0016787]; metal ion binding [GO:0046872]; coenzyme A biosynthetic process [GO:0015937]	No	27	High	17	39	16	Human	FALSE	4 v 4	-0.18673	0.361028	0.629537	4 v 4	0.262655	0.0812368	0.822654	4 v 4	0.0109353	0.830477	0.982477	4 v 4	0.111791	0.222321	0.509667	4 v 4	0.477092	0.0717704	0.571578	4 v 4	0.000729688	0.995421	0.998089	4 v 4	0.298521	0.140738	0.440362	4 v 4	0.214437	0.0714086	0.60403	4 v 4	-0.0102056	0.940913	0.974788	-0.0839075	-0.0396881	0.0746455	-0.697971	0.0359259	0.351542	0.497143	0.16601	-0.06845	-0.0719193	0.0892164	0.0948943	-0.00183	0.308976	0.134637	0.00537985	0.138454	0.531284	0.941547	0.297084	-0.190693	0.186399	0.219855	-0.212643	0.0820775	0.348664	0.0599917	0.703351	0.102528	0.179742	0.444404	0.131074	-0.122243	0.258318	0.130639	-0.307537	10.694	10.4817	10.663	7.32733	10.6101	10.442	10.7377	6.62936	10.6922	10.7907	10.7977	7.33271	10.5537	10.2594	9.85611	7.03562	10.5897	10.6109	10.3533	7.20163	10.8829	10.6043	10.5778	7.54535	10.8144	10.5324	10.667	7.64024	1656.6	1429.9	1621.4	160.6	1563	1391.1	1707.5	99	1654.5	1771.4	1780	161.2	1503.1	1225.7	926.8	131.2	1541	1563.9	1308.1	147.2	1888.3	1556.7	1528.4	186.8	1800.8	1481	1625.9	199.5	1145.6	838.9	280.1	41.2	917.1	952.6	246.1	23.1	1128.9	1771.4	316.1	39.5	1005.1	823.4	155	30.4	1033.4	1101.9	262.6	49.9	1393.5	1122.4	272	48.1	1361.6	796.5	250.3	56.7	9	8	5	1	9	8	5	1	9	8	5	1	9	8	5	1	9	8	5	1	9	8	5	1	9	8	5	1	High	High	High	High	High	High	High	High	High	High	High	High	High	High	High	High	High	High	High	High	High	High	High	High	High	High	High	High
O60763	USO1	General vesicular transport factor p115 (Protein USO1 homolog) (Transcytosis-associated protein) (TAP) (Vesicle-docking protein)	reviewed	5	cytosol [GO:0005829]; endoplasmic reticulum [GO:0005783]; ER to Golgi transport vesicle membrane [GO:0012507]; fibrillar center [GO:0001650]; Golgi apparatus [GO:0005794]; Golgi membrane [GO:0000139]; Golgi stack [GO:0005795]; membrane [GO:0016020]; microtubule organizing center [GO:0005815]; perinuclear region of cytoplasm [GO:0048471]; transport vesicle [GO:0030133]; cadherin binding [GO:0045296]; RNA binding [GO:0003723]; endoplasmic reticulum to Golgi vesicle-mediated transport [GO:0006888]; Golgi vesicle docking [GO:0048211]; intracellular protein transport [GO:0006886]; membrane fusion [GO:0061025]; regulation of cellular response to insulin stimulus [GO:1900076]; secretory granule localization [GO:0032252]; small GTPase mediated signal transduction [GO:0007264]; transcytosis [GO:0045056]; vesicle fusion with Golgi apparatus [GO:0048280]	No	36	High	30	95	30	Human	FALSE	4 v 4	-0.177473	0.361134	0.629537	4 v 4	-0.0246309	0.882806	0.963104	4 v 4	0.0675198	0.53847	0.978401	4 v 4	-0.171097	0.127124	0.410651	4 v 4	-0.203044	0.195734	0.618825	4 v 4	-0.121659	0.0230293	0.245324	4 v 4	0.0063752	0.955452	0.981449	4 v 4	-0.178413	0.225136	0.694402	4 v 4	-0.189179	0.169765	0.495802	-0.146227	-0.195655	0.219519	-0.587528	0.121356	-0.0283315	-0.450564	0.259015	0.0142191	0.0289121	-0.116262	0.343211	-0.131566	-0.0678376	-0.0728025	-0.412184	-0.0576676	0.0190354	-0.531381	-0.242161	-0.200322	-0.106334	-0.0660892	-0.11389	0.0146611	0.127818	-0.292322	0.175344	-0.179024	0.0473669	-0.0808175	-0.501177	-0.214541	-0.135246	0.0501733	-0.457101	11.3385	11.8881	6.75087	11.8483	11.1922	11.6924	6.97039	11.2607	11.2069	11.8203	6.67807	11.4361	11.2646	11.8012	7.20945	11.6782	11.3859	11.7729	6.75889	11.9373	11.4072	11.9266	6.74416	11.55	11.4214	11.9555	6.6279	11.8932	2589.5	3790.3	107.7	3687.1	2339.9	3309.6	125.4	2453.7	2363.8	3616.2	102.4	2770.8	2460.2	3568.8	148	3277.2	2676.1	3499.4	108.3	3921.7	2715.9	3892.8	107.2	2998.4	2742.8	3971.6	98.9	3803.7	1790.8	2223.8	18.6	946.9	1372.9	2266.3	18.1	573.9	1612.9	3616.2	18.2	679.6	1645.1	2397.6	24.8	759.4	1794.6	2465.6	21.7	1329.1	2004.1	2806.7	19.1	772.4	2073.9	2136.1	15.2	1080.5	13	18	1	12	13	18	1	12	13	18	1	12	13	18	1	12	13	18	1	12	13	18	1	12	13	18	1	12	High	High	High	High	High	High	High	High	High	High	High	High	High	High	High	High	High	High	High	High	High	High	High	High	High	High	High	High
Q9Y2S6	TMA7	Translation machinery-associated protein 7 (Coiled-coil domain-containing protein 72)	reviewed	3		No	39	High	3	8	3	Human	FALSE	2 v 2	-0.177195	0.3612	0.629537	2 v 2	0.0995608	0.0466094	0.822654	2 v 2	-0.0734724	0.118276	0.975594	2 v 2	-0.0786906	0.793007	0.897634	2 v 2	0.120765	0.694721	0.868741	2 v 2	0.0999275	0.731834	0.851427	2 v 2	0.0985043	0.823598	0.925518	2 v 2	0.0212044	0.943791	0.978593	2 v 2	0.1734	0.55942	0.766648	-0.290115	-0.0642747	NA	NA	0.0922585	0.106863	NA	NA	-0.0596629	-0.0872819	NA	NA	0.154738	-0.312119	NA	NA	0.353	-0.111469	NA	NA	0.322953	-0.123098	NA	NA	0.444853	-0.247845	NA	NA	0.260741	-0.218332	NA	NA	0.382616	-0.0358162	NA	NA	7.30469	7.82782	NA	NA	7.01458	7.76354	NA	NA	7.45943	7.5157	NA	NA	7.10643	7.62717	NA	NA	7.19869	7.73403	NA	NA	7.13648	7.6388	NA	NA	7.07682	7.55152	NA	NA	158.1	227.2	NA	NA	129.3	217.3	NA	NA	176	183	NA	NA	137.8	197.7	NA	NA	146.9	212.9	NA	NA	140.7	199.3	NA	NA	135	187.6	NA	NA	109.3	133.3	NA	NA	75.8	148.8	NA	NA	120.1	183	NA	NA	92.2	132.8	NA	NA	98.5	150	NA	NA	103.8	143.7	NA	NA	102.1	100.9	NA	NA	1	1	NA	NA	1	1	NA	NA	1	1	NA	NA	1	1	NA	NA	1	1	NA	NA	1	1	NA	NA	1	1	NA	NA	High	High	Not Found	High	High	High	Not Found	High	High	High	Not Found	High	High	High	Not Found	High	High	High	Not Found	High	High	High	Not Found	High	High	High	Not Found	High
Q9Y597	KCTD3	BTB/POZ domain-containing protein KCTD3 (Renal carcinoma antigen NY-REN-45)	reviewed	4	plasma membrane [GO:0005886]; protein homooligomerization [GO:0051260]	No	27	High	16	32	14	Human	FALSE	4 v 4	-0.148497	0.361644	0.629788	4 v 4	-0.0804531	0.599644	0.883281	4 v 4	-0.0746925	0.702318	0.978401	4 v 4	-0.299403	0.165747	0.449897	4 v 4	-0.286284	0.171434	0.612281	4 v 4	-0.516483	0.00627918	0.197709	4 v 4	-0.150907	0.120341	0.413906	4 v 4	-0.205831	0.348513	0.732387	4 v 4	-0.44179	0.108793	0.444057	0.104838	-0.112934	-0.0455885	-0.540302	0.0485478	-0.243368	-0.366162	0.239169	-0.335274	-0.0917535	-0.304377	0.432635	0.076604	-0.4653	-0.147025	-0.661892	0.191288	-0.451176	-0.404592	-0.480657	-0.384785	-0.731253	-0.492651	-0.457241	-0.0282337	-0.352366	-0.101437	-0.12159	0.14274	-0.207808	-0.03843	-0.719826	-0.0495114	-0.639499	-0.188274	-0.889876	8.16942	9.6994	8.89421	7.94544	8.27426	9.58646	8.84862	7.40514	8.24603	9.2341	8.74719	7.28355	8.05474	9.68527	9.15178	7.76421	8.10329	9.44191	8.78562	8.00338	8.63081	9.96535	9.23984	7.74079	8.29554	9.8736	8.93546	8.17343	287.9	831.4	475.8	246.5	309.6	768.8	461	169.5	303.6	602.2	429.7	155.8	265.9	823.3	568.8	217.4	275	695.5	441.3	256.6	396.4	999.7	604.6	213.9	314.2	938.1	489.6	288.7	199.1	487.8	82.2	63.3	181.6	526.4	66.4	39.6	207.1	602.2	76.3	38.2	177.8	553.1	95.1	50.4	184.4	490	88.6	87	292.5	720.8	107.6	55.1	237.6	504.5	75.4	82	2	6	3	1	2	6	3	1	2	6	3	1	2	6	3	1	2	6	3	1	2	6	3	1	2	6	3	1	High	High	High	High	High	High	High	High	High	High	High	High	High	High	High	High	High	High	High	High	High	High	High	High	High	High	High	High
Q5JVF3	PCID2	PCI domain-containing protein 2 (CSN12-like protein)	reviewed	5	cytoplasm [GO:0005737]; nuclear pore nuclear basket [GO:0044615]; nucleus [GO:0005634]; transcription export complex 2 [GO:0070390]; double-stranded DNA binding [GO:0003690]; RNA binding [GO:0003723]; heterochromatin organization [GO:0070828]; negative regulation of apoptotic process [GO:0043066]; negative regulation of cysteine-type endopeptidase activity [GO:2000117]; negative regulation of lymphoid progenitor cell differentiation [GO:1905457]; negative regulation of transcription initiation by RNA polymerase II [GO:0060633]; poly(A)+ mRNA export from nucleus [GO:0016973]; positive regulation of B cell differentiation [GO:0045579]; positive regulation of DNA-templated transcription [GO:0045893]; positive regulation of mitotic cell cycle spindle assembly checkpoint [GO:0090267]; post-transcriptional tethering of RNA polymerase II gene DNA at nuclear periphery [GO:0000973]; protein transport [GO:0015031]; regulation of mRNA stability [GO:0043488]; spleen development [GO:0048536]; transcription elongation by RNA polymerase II promoter [GO:0006368]	No	16	High	7	12	7	Human	FALSE	3 v 3	0.398843	0.361919	0.629788	3 v 3	0.278333	0.473092	0.857402	3 v 3	0.443676	0.376149	0.978401	3 v 3	0.189364	0.755411	0.877831	3 v 3	0.686974	0.475618	0.762087	3 v 3	0.54433	0.461106	0.67742	3 v 3	-0.209478	0.401341	0.68047	3 v 3	0.408641	0.526541	0.808521	3 v 3	0.100653	0.852463	0.932001	0.358076	1.00762	-0.169163	NA	0.427094	0.73851	-0.330606	NA	1.22454	0.131345	-0.0248575	NA	-0.00966509	1.19199	-0.614233	NA	1.77271	1.13525	-0.847046	NA	1.16499	1.12678	-0.658782	NA	-0.367741	0.184377	-0.445071	NA	1.34562	0.396744	-0.51644	NA	-0.05955	0.995434	-0.633924	NA	8.60511	7.48784	8.14873	NA	8.96319	8.49546	7.97957	NA	8.59544	8.67983	7.5345	NA	6.82273	7.54458	8.38154	NA	7.24982	8.28309	8.05094	NA	7.43045	7.55305	8.19328	NA	8.65499	7.6844	8.16842	NA	389.4	179.5	283.8	NA	499.1	360.9	252.4	NA	386.8	410.1	185.4	NA	113.2	186.7	333.5	NA	152.2	311.5	265.2	NA	172.5	187.8	292.7	NA	403.1	205.7	287.7	NA	269.3	105.3	49	NA	292.8	247.1	36.4	NA	263.9	410.1	32.9	NA	75.7	125.4	55.8	NA	102.1	219.5	53.2	NA	127.3	135.4	52.1	NA	304.8	110.6	44.3	NA	1	1	1	NA	1	1	1	NA	1	1	1	NA	1	1	1	NA	1	1	1	NA	1	1	1	NA	1	1	1	NA	High	High	High	High	High	High	High	High	High	High	High	High	High	High	High	High	High	High	High	High	High	High	High	High	High	High	High	High
Q9BVS5	TRMT61B	tRNA (adenine(58)-N(1))-methyltransferase, mitochondrial (EC 2.1.1.220) (mRNA methyladenosine-N(1)-methyltransferase) (EC 2.1.1.-)	reviewed	5	mitochondrial matrix [GO:0005759]; mitochondrion [GO:0005739]; tRNA (m1A) methyltransferase complex [GO:0031515]; mRNA (adenine-N1-)-methyltransferase activity [GO:0061953]; rRNA (adenine) methyltransferase activity [GO:0016433]; tRNA (adenine-N1-)-methyltransferase activity [GO:0016429]; mitochondrial tRNA methylation [GO:0070901]; mRNA methylation [GO:0080009]; protein homooligomerization [GO:0051260]; tRNA methylation [GO:0030488]	No	12	High	5	10	5	Human	FALSE	3 v 3	0.194428	0.362005	0.629788	3 v 3	0.0439832	0.801643	0.938421	3 v 3	0.0322891	0.81629	0.982346	3 v 3	0.147269	0.135885	0.419344	3 v 3	-0.0170151	0.944142	0.97823	3 v 3	0.556044	0.0949451	0.354536	3 v 3	-0.0471588	0.775362	0.902833	3 v 3	-0.0609983	0.495622	0.79929	3 v 3	0.523754	0.0223314	0.356069	-0.0420334	0.514324	NA	0.110994	0.295898	0.0705168	NA	-0.234465	0.115477	0.189653	NA	-0.208263	0.17624	0.234797	NA	0.0307707	0.381815	-0.076962	NA	-0.355898	0.78733	0.689979	NA	0.190822	0.218274	-0.279527	NA	-0.0802234	0.0859169	-0.147479	NA	-0.121433	0.671853	0.500326	NA	0.399085	7.12205	7.44045	NA	7.16792	7.08002	7.95478	NA	7.27891	7.29829	7.67525	NA	7.19869	6.91648	7.75221	NA	7.55459	7.21237	7.82273	NA	7.32012	6.51096	6.98527	NA	7.00787	6.62644	7.17493	NA	6.79961	139.3	173.7	NA	143.8	135.3	248.1	NA	155.3	157.4	204.4	NA	146.9	120.8	215.6	NA	188	148.3	226.4	NA	159.8	91.2	126.7	NA	128.7	98.8	144.5	NA	111.4	96.3	101.9	NA	36.9	79.4	169.9	NA	36.3	107.4	204.4	NA	36	80.8	144.9	NA	43.6	99.4	159.5	NA	54.2	67.3	91.4	NA	33.1	74.7	77.7	NA	31.6	1	1	NA	1	1	1	NA	1	1	1	NA	1	1	1	NA	1	1	1	NA	1	1	1	NA	1	1	1	NA	1	High	High	High	High	High	High	High	High	High	High	High	High	High	High	High	High	High	High	High	High	High	High	High	High	High	High	High	High
Q16222	UAP1	UDP-N-acetylhexosamine pyrophosphorylase (Antigen X) (AGX) (Sperm-associated antigen 2) [Includes: UDP-N-acetylgalactosamine pyrophosphorylase (EC 2.7.7.83) (AGX-1); UDP-N-acetylglucosamine pyrophosphorylase (EC 2.7.7.23) (AGX-2)]	reviewed	5	cytosol [GO:0005829]; nucleoplasm [GO:0005654]; plasma membrane [GO:0005886]; identical protein binding [GO:0042802]; UDP-N-acetylgalactosamine diphosphorylase activity [GO:0052630]; UDP-N-acetylglucosamine diphosphorylase activity [GO:0003977]; UDP-N-acetylglucosamine biosynthetic process [GO:0006048]	No	25	High	10	19	10	Human	FALSE	3 v 3	-0.209588	0.362119	0.629788	3 v 3	0.139771	0.358628	0.830944	3 v 3	0.13979	0.605921	0.978401	3 v 3	-0.226925	0.0548003	0.322586	3 v 3	-0.0614243	0.477532	0.762477	3 v 3	-0.0969162	0.528864	0.72168	3 v 3	-0.0173368	0.903847	0.957696	3 v 3	-0.201195	0.0708356	0.60403	3 v 3	-0.236706	0.146638	0.476452	-0.021787	-0.0396821	NA	-0.567296	0.140331	-0.0652841	NA	0.344264	0.0559399	-0.210917	NA	0.574346	-0.143891	-0.20484	NA	-0.332045	-0.0137659	-0.200881	NA	0.0303736	-0.140473	-0.294139	NA	0.143863	-0.122104	-0.165158	NA	0.235251	-0.154097	-0.135597	NA	-0.313891	-0.196412	-0.0832214	NA	-0.430484	8.57099	8.51136	NA	8.08693	8.54921	8.47168	NA	7.51964	8.4271	8.30652	NA	7.75489	8.44087	8.5074	NA	7.72451	8.5812	8.44211	NA	8.06878	8.56758	8.60066	NA	7.61102	8.62352	8.38974	NA	8.18537	380.3	364.9	NA	271.9	374.6	355	NA	183.5	344.2	316.6	NA	216	347.5	363.9	NA	211.5	383	347.8	NA	268.5	379.4	388.2	NA	195.5	394.4	335.4	NA	291.1	263	214.1	NA	69.8	219.8	243.1	NA	42.9	234.8	316.6	NA	53	232.4	244.5	NA	49	256.8	245.1	NA	91	280	279.9	NA	50.4	298.2	180.4	NA	82.7	3	3	NA	1	3	3	NA	1	3	3	NA	1	3	3	NA	1	3	3	NA	1	3	3	NA	1	3	3	NA	1	High	High	High	High	High	High	High	High	High	High	High	High	High	High	High	High	High	High	High	High	High	High	High	High	High	High	High	High
Q9BYN8	MRPS26	28S ribosomal protein S26, mitochondrial (MRP-S26) (S26mt) (28S ribosomal protein S13, mitochondrial) (MRP-S13) (S13mt) (Mitochondrial small ribosomal subunit protein mS26)	reviewed	4	mitochondrial inner membrane [GO:0005743]; mitochondrial small ribosomal subunit [GO:0005763]; mitochondrion [GO:0005739]; nucleoplasm [GO:0005654]; RNA binding [GO:0003723]; mitochondrial translation [GO:0032543]	TRANSMEM 216..232; /note="Helical; Anchor for type IV membrane protein"; /evidence="ECO:0000255"	32	High	7	32	7	Human	FALSE	4 v 4	-0.211746	0.362135	0.629788	4 v 4	-0.152318	0.155016	0.822654	4 v 4	-0.0844068	0.411	0.978401	4 v 4	-0.173201	0.255739	0.539999	4 v 4	-0.0887791	0.523378	0.786884	4 v 4	-0.100545	0.499773	0.701038	4 v 4	0.0385448	0.85754	0.93982	4 v 4	0.0635385	0.487089	0.795324	4 v 4	-0.0161385	0.894749	0.950179	0.153015	-0.255831	-0.747204	0.00303661	0.0275219	-0.225478	-0.336958	-0.0743562	-0.312855	-0.0350861	0.113594	-0.10328	0.0728195	-0.51683	-0.128393	-0.1204	0.249991	-0.337576	-0.161797	-0.105735	-0.195506	-0.382082	0.242551	-0.0671442	-0.0801951	-0.260999	0.61881	-0.123437	0.222469	-0.112098	0.175162	-0.0313784	0.117349	-0.346996	0.128956	0.0361362	8.22593	9.63499	9.40684	7.89057	8.37895	9.37916	8.65964	7.8936	8.29875	9.11816	9.27845	7.77017	8.04876	9.45574	9.44025	7.8759	8.07628	9.23026	9.10329	7.80155	8.49426	9.50024	9.0359	7.83731	8.1814	9.46516	9.14949	7.73403	299.4	795.1	678.8	237.3	332.9	665.9	404.4	237.8	314.9	555.7	621	218.3	264.8	702.2	694.7	234.9	269.9	600.6	550	223.1	360.6	724.2	524.9	228.7	290.3	706.8	567.9	212.9	207.1	466.5	117.3	60.9	195.3	456	58.3	55.6	214.8	555.7	110.3	53.6	177.1	471.7	116.2	54.4	181	423.2	110.4	75.6	266.1	522.1	93.4	58.9	219.5	380.1	87.4	60.5	2	4	2	2	2	4	2	2	2	4	2	2	2	4	2	2	2	4	2	2	2	4	2	2	2	4	2	2	High	High	High	High	High	High	High	High	High	High	High	High	High	High	High	High	High	High	High	High	High	High	High	High	High	High	High	High
Q6P1X5	TAF2	Transcription initiation factor TFIID subunit 2 (150 kDa cofactor of initiator function) (RNA polymerase II TBP-associated factor subunit B) (TBP-associated factor 150 kDa) (Transcription initiation factor TFIID 150 kDa subunit) (TAF(II)150) (TAFII-150) (TAFII150)	reviewed	5	nucleoplasm [GO:0005654]; nucleus [GO:0005634]; transcription factor TFIID complex [GO:0005669]; transcription factor TFTC complex [GO:0033276]; chromatin binding [GO:0003682]; RNA polymerase II general transcription initiation factor activity [GO:0016251]; transcription cis-regulatory region binding [GO:0000976]; G2/M transition of mitotic cell cycle [GO:0000086]; histone H3 acetylation [GO:0043966]; monoubiquitinated histone deubiquitination [GO:0035521]; monoubiquitinated histone H2A deubiquitination [GO:0035522]; mRNA transcription by RNA polymerase II [GO:0042789]; positive regulation of DNA-templated transcription [GO:0045893]; positive regulation of transcription initiation by RNA polymerase II [GO:0060261]; protein phosphorylation [GO:0006468]; regulation of DNA repair [GO:0006282]; regulation of transcription by RNA polymerase II [GO:0006357]; response to organic cyclic compound [GO:0014070]; RNA polymerase II preinitiation complex assembly [GO:0051123]; transcription initiation at RNA polymerase II promoter [GO:0006367]	No	4	High	5	6	5	Human	FALSE	2 v 2	0.230615	0.362262	0.629788	2 v 2	0.0930499	0.112748	0.822654	2 v 2	0.21168	0.572664	0.978401	2 v 2	-0.220634	0.720147	0.854648	2 v 2	-0.300628	0.408442	0.728219	2 v 2	-0.0734466	0.807833	0.894918	2 v 2	-0.451249	0.394233	0.675463	2 v 2	-0.393678	0.309335	0.714544	2 v 2	-0.285126	0.671364	0.832714	NA	0.0831101	NA	0.378119	NA	0.0763958	NA	0.109704	NA	0.478177	NA	-0.0548173	NA	-0.689785	NA	0.248518	NA	-0.525197	NA	-0.0760589	NA	-0.309328	NA	0.162435	NA	-0.772895	NA	-0.129602	NA	-0.601593	NA	-0.185763	NA	-0.787505	NA	0.217252	NA	5.21335	NA	7.14466	NA	5.29646	NA	7.52278	NA	4.52356	NA	7.39318	NA	5.04876	NA	7.46923	NA	5.12516	NA	7.57894	NA	4.83289	NA	7.23074	NA	5.31107	NA	7.17592	NA	37.1	NA	141.5	NA	39.3	NA	183.9	NA	23	NA	168.1	NA	33.1	NA	177.2	NA	34.9	NA	191.2	NA	28.5	NA	150.2	NA	39.7	NA	144.6	NA	21.8	NA	36.3	NA	26.9	NA	43	NA	23	NA	41.2	NA	22.2	NA	41.1	NA	24.6	NA	64.8	NA	20.5	NA	38.7	NA	21.4	NA	41.1	NA	1	NA	1	NA	1	NA	1	NA	1	NA	1	NA	1	NA	1	NA	1	NA	1	NA	1	NA	1	NA	1	NA	1	Medium	High	Not Found	High	Medium	High	Not Found	High	Medium	High	Not Found	High	Medium	High	Not Found	High	Medium	High	Not Found	High	Medium	High	Not Found	High	Medium	High	Not Found	High
Q6P158	DHX57	Putative ATP-dependent RNA helicase DHX57 (EC 3.6.4.13) (DEAH box protein 57)	reviewed	5	ATP binding [GO:0005524]; ATP hydrolysis activity [GO:0016887]; metal ion binding [GO:0046872]; RNA binding [GO:0003723]; RNA helicase activity [GO:0003724]	No	14	High	14	24	12	Human	FALSE	2 v 2	-0.173541	0.362598	0.630106	2 v 2	0.15401	0.000132403	0.231012	2 v 2	0.0307539	0.89017	0.985468	2 v 2	-0.207523	0.503546	0.723203	2 v 2	0.101438	0.503428	0.77453	2 v 2	0.0950047	0.566758	0.746779	2 v 2	-0.0339816	0.788947	0.9122	2 v 2	-0.0525725	0.698305	0.887497	2 v 2	0.0642508	0.862957	0.93644	-0.0624126	-0.28467	NA	NA	0.154042	0.153978	NA	NA	-0.145736	0.207244	NA	NA	0.00232505	-0.417371	NA	NA	0.203973	-0.00109836	NA	NA	0.21236	-0.0223509	NA	NA	0.0647377	-0.132701	NA	NA	0.0499314	-0.155076	NA	NA	0.358097	-0.229595	NA	NA	8.9542	8.45409	NA	NA	8.89178	8.16942	NA	NA	8.95652	8.03672	NA	NA	8.75255	8.03782	NA	NA	8.90659	8.1918	NA	NA	8.74416	8.05907	NA	NA	8.59842	8.26632	NA	NA	496	350.7	NA	NA	475	287.9	NA	NA	496.8	262.6	NA	NA	431.3	262.8	NA	NA	479.9	292.4	NA	NA	428.8	266.7	NA	NA	387.6	307.9	NA	NA	343	205.7	NA	NA	278.7	197.1	NA	NA	339	262.6	NA	NA	288.4	176.5	NA	NA	321.8	206	NA	NA	316.4	192.3	NA	NA	293	165.6	NA	NA	4	3	NA	NA	4	3	NA	NA	4	3	NA	NA	4	3	NA	NA	4	3	NA	NA	4	3	NA	NA	4	3	NA	NA	High	High	High	Not Found	High	High	High	Not Found	High	High	High	Not Found	High	High	High	Not Found	High	High	High	Not Found	High	High	High	Not Found	High	High	High	Not Found
Q9UNK0	STX8	Syntaxin-8	reviewed	5	cytosol [GO:0005829]; early endosome [GO:0005769]; endomembrane system [GO:0012505]; endoplasmic reticulum [GO:0005783]; endosome [GO:0005768]; late endosome [GO:0005770]; late endosome membrane [GO:0031902]; lysosomal membrane [GO:0005765]; membrane [GO:0016020]; perinuclear region of cytoplasm [GO:0048471]; phagocytic vesicle [GO:0045335]; plasma membrane [GO:0005886]; recycling endosome [GO:0055037]; SNARE complex [GO:0031201]; trans-Golgi network [GO:0005802]; vesicle [GO:0031982]; chloride channel inhibitor activity [GO:0019869]; SNAP receptor activity [GO:0005484]; SNARE binding [GO:0000149]; syntaxin binding [GO:0019905]; ubiquitin protein ligase binding [GO:0031625]; cellular response to type II interferon [GO:0071346]; early endosome to late endosome transport [GO:0045022]; endosome to lysosome transport [GO:0008333]; intracellular protein transport [GO:0006886]; regulation of protein localization to plasma membrane [GO:1903076]; vesicle docking [GO:0048278]; vesicle fusion [GO:0006906]	No	25	High	5	7	5	Human	FALSE	2 v 2	-0.390324	0.363038	0.630402	2 v 2	-0.0347888	0.76724	0.92918	2 v 2	-0.300208	0.569206	0.978401	2 v 2	-0.308054	0.115071	0.400409	2 v 2	0.026645	0.892452	0.963151	2 v 2	-0.396569	0.461675	0.677529	2 v 2	0.0822695	0.83312	0.930982	2 v 2	0.0614338	0.519642	0.806649	2 v 2	-0.0963617	0.14467	0.474734	NA	-0.139996	NA	-0.640651	NA	0.0560835	NA	-0.125661	NA	0.0735566	NA	-0.673972	NA	-0.36435	NA	-0.251758	NA	0.182864	NA	-0.129574	NA	-0.0450879	NA	-0.748051	NA	-0.224354	NA	0.388893	NA	0.126781	NA	-0.00391293	NA	-0.118644	NA	-0.0740789	NA	6.34163	NA	7.7761	NA	6.20163	NA	7.13545	NA	5.97728	NA	7.52435	NA	5.79442	NA	7.65392	NA	5.8505	NA	7.52826	NA	6.02237	NA	8.2724	NA	6.09592	NA	7.59842	NA	81.1	NA	219.2	NA	73.6	NA	140.6	NA	63	NA	184.1	NA	55.5	NA	201.4	NA	57.7	NA	184.6	NA	65	NA	309.2	NA	68.4	NA	193.8	NA	47.6	NA	56.3	NA	50.4	NA	32.9	NA	63	NA	45.2	NA	37.3	NA	46.7	NA	40.6	NA	62.6	NA	46.8	NA	79.7	NA	36.8	NA	55	NA	1	NA	1	NA	1	NA	1	NA	1	NA	1	NA	1	NA	1	NA	1	NA	1	NA	1	NA	1	NA	1	NA	1	High	High	Not Found	High	High	High	Not Found	High	High	High	Not Found	High	High	High	Not Found	High	High	High	Not Found	High	High	High	Not Found	High	High	High	Not Found	High
Q5VTA0	PRAMEF17	PRAME family member 17	reviewed	2	cytoplasm [GO:0005737]; negative regulation of apoptotic process [GO:0043066]; negative regulation of cell differentiation [GO:0045596]; negative regulation of DNA-templated transcription [GO:0045892]; positive regulation of cell population proliferation [GO:0008284]	No	4	Medium	2	5	2	Human	FALSE	3 v 3	-0.156107	0.363306	0.630402	3 v 3	-0.299618	0.276528	0.830944	3 v 3	-0.0323843	0.103133	0.975594	3 v 3	-0.162721	0.0793917	0.350361	3 v 3	-0.286158	0.280182	0.663672	3 v 3	-0.263292	0.0999847	0.36346	3 v 3	-0.00661441	0.945502	0.977818	3 v 3	0.0134595	0.779925	0.917161	3 v 3	-0.230908	0.137	0.469797	0.0258218	-0.0773808	-0.416761	NA	0.0480035	-0.294599	-0.652258	NA	-0.0542908	-0.0166692	-0.0261931	NA	-0.0866341	-0.147814	-0.253715	NA	0.000503119	-0.200144	-0.658834	NA	-0.227342	-0.434295	-0.128239	NA	-0.112456	-0.0704334	0.163046	NA	-0.0475004	0.0944549	-0.00657591	NA	-0.173052	-0.417626	-0.102046	NA	9.25054	9.75422	10.2294	NA	9.27636	9.67684	9.81266	NA	9.1639	9.60641	9.9757	NA	9.1634	9.80655	10.6345	NA	9.2114	9.51195	9.98228	NA	9.39124	10.0407	10.1039	NA	9.33695	10.024	10.0778	NA	609.1	863.6	1200.5	NA	620.1	818.5	899.3	NA	573.6	779.5	1006.9	NA	573.4	895.5	1589.7	NA	592.8	730.1	1011.5	NA	671.5	1053.3	1100.5	NA	646.7	1041.2	1080.7	NA	421.2	506.7	207.4	NA	363.8	560.5	129.6	NA	391.4	779.5	178.8	NA	383.4	601.6	265.9	NA	397.5	514.4	203	NA	495.5	759.5	195.8	NA	489	560	166.3	NA	1	1	1	NA	1	1	1	NA	1	1	1	NA	1	1	1	NA	1	1	1	NA	1	1	1	NA	1	1	1	NA	High	High	High	Not Found	High	High	High	Not Found	High	High	High	Not Found	High	High	High	Not Found	High	High	High	Not Found	High	High	High	Not Found	High	High	High	Not Found
O75251	NDUFS7	NADH dehydrogenase [ubiquinone] iron-sulfur protein 7, mitochondrial (EC 7.1.1.2) (Complex I-20kD) (CI-20kD) (NADH-ubiquinone oxidoreductase 20 kDa subunit) (PSST subunit)	reviewed	5	mitochondrial matrix [GO:0005759]; mitochondrial respiratory chain complex I [GO:0005747]; neuron projection [GO:0043005]; neuronal cell body [GO:0043025]; synaptic membrane [GO:0097060]; 4 iron, 4 sulfur cluster binding [GO:0051539]; metal ion binding [GO:0046872]; NADH dehydrogenase (ubiquinone) activity [GO:0008137]; oxidoreductase activity, acting on NAD(P)H, quinone or similar compound as acceptor [GO:0016655]; protease binding [GO:0002020]; quinone binding [GO:0048038]; aerobic respiration [GO:0009060]; electron transport coupled proton transport [GO:0015990]; mitochondrial electron transport, NADH to ubiquinone [GO:0006120]; mitochondrial respiratory chain complex I assembly [GO:0032981]; proton motive force-driven mitochondrial ATP synthesis [GO:0042776]	No	19	High	5	13	5	Human	FALSE	4 v 4	-0.0782322	0.36336	0.630402	4 v 4	-0.149053	0.284059	0.830944	4 v 4	-0.157003	0.230865	0.975594	4 v 4	-0.111159	0.332678	0.599374	4 v 4	-0.0303857	0.79813	0.918313	4 v 4	-0.212425	0.0931473	0.351869	4 v 4	-0.0329266	0.647396	0.831214	4 v 4	0.118668	0.0970659	0.609126	4 v 4	-0.0554221	0.471579	0.713175	0.0561954	-0.2675	0.0156908	-0.117315	0.118398	-0.364002	-0.313711	-0.0368982	-0.254399	0.117981	-0.1217	-0.369893	-0.0141939	-0.390319	-0.082249	0.0421265	0.2763	-0.234395	-0.104463	-0.058985	-0.257249	-0.117615	-0.0383078	-0.436527	-0.0703893	-0.122818	-0.0979398	0.159441	0.157902	0.129607	0.209249	-0.0220868	-0.00284997	-0.235596	0.0833918	-0.0666342	8.4818	8.64818	9.40237	9.93973	8.53799	8.38068	9.41806	9.82241	8.46761	8.25786	9.32012	9.98185	8.19131	8.49225	9.42459	10.0408	8.3097	8.12825	9.11087	10.0039	8.72485	8.37547	9.35843	10.4184	8.47046	8.49346	9.23673	10.0485	357.5	401.2	676.7	982.1	371.7	333.3	684.1	905.4	354	306.1	639.2	1011.2	292.3	360.1	687.2	1053.4	317.3	279.8	552.9	1026.8	423.1	332.1	656.4	1368.5	354.7	360.4	603.3	1059	247.3	235.4	116.9	252.2	218.1	228.2	98.6	211.8	241.5	306.1	113.5	248	195.4	241.9	114.9	244.1	212.8	197.2	111	348	312.2	239.4	116.8	352.5	268.2	193.9	92.9	300.8	1	1	2	2	1	1	2	2	1	1	2	2	1	1	2	2	1	1	2	2	1	1	2	2	1	1	2	2	High	High	High	High	High	High	High	High	High	High	High	High	High	High	High	High	High	High	High	High	High	High	High	High	High	High	High	High
A0A6Q8PH57	KIF2A	Kinesin-like protein	unreviewed	2	cytoplasm [GO:0005737]; microtubule [GO:0005874]; ATP binding [GO:0005524]; microtubule binding [GO:0008017]; microtubule motor activity [GO:0003777]; microtubule-based movement [GO:0007018]	TRANSMEM 5..25; /note="Helical"; /evidence="ECO:0000255"; TRANSMEM 46..66; /note="Helical"; /evidence="ECO:0000255"; TRANSMEM 79..99; /note="Helical"; /evidence="ECO:0000255"; TRANSMEM 114..134; /note="Helical"; /evidence="ECO:0000255"; TRANSMEM 150..170; /note="Helical"; /evidence="ECO:0000255"; TRANSMEM 290..310; /note="Helical"; /evidence="ECO:0000255"; TRANSMEM 343..363; /note="Helical"; /evidence="ECO:0000255"; TRANSMEM 378..398; /note="Helical"; /evidence="ECO:0000255"; TRANSMEM 425..445; /note="Helical"; /evidence="ECO:0000255"	18	High	13	28	12	Human	FALSE	4 v 4	0.0950586	0.363381	0.630402	4 v 4	-0.123341	0.283854	0.830944	4 v 4	-0.150218	0.0472801	0.975594	4 v 4	0.00673413	0.969964	0.987971	4 v 4	0.0591583	0.680966	0.862484	4 v 4	-0.250324	0.171832	0.446112	4 v 4	-0.0883244	0.369548	0.659102	4 v 4	0.182499	0.138325	0.656561	4 v 4	-0.100106	0.60261	0.792413	0.158938	-0.165222	0.149986	0.236533	0.129557	-0.138008	-0.155471	-0.329441	-0.117752	-0.0500569	-0.163318	-0.269745	0.091894	-0.424238	-0.0113344	0.370615	0.43214	-0.154369	-0.0786868	0.0375486	-0.0126189	-0.546051	-0.43311	-0.00951538	-0.0670439	-0.259016	-0.16132	0.134082	0.302583	-0.0163604	0.0767838	0.366989	0.105133	-0.495994	-0.269792	0.260229	8.77446	8.91409	8.48301	7.63445	8.9334	8.74886	8.633	7.87098	8.86635	8.48985	8.47168	8.00506	8.43421	8.64422	8.55036	7.96751	8.56377	8.50621	8.39489	7.63807	8.87897	9.0359	8.90479	8.01458	8.76122	8.98584	8.74147	7.74483	437.9	482.4	357.8	198.7	488.9	430.2	397	234.1	466.7	359.5	355	256.9	345.9	400.1	374.9	250.3	378.4	363.6	336.6	199.2	470.8	524.9	479.3	258.6	433.9	507	428	214.5	302.8	283	61.8	51	286.9	294.6	57.2	54.7	318.4	359.5	63	63	231.3	268.8	62.7	58	253.7	256.2	67.6	67.5	347.4	378.4	85.3	66.6	328	272.7	65.9	60.9	4	4	3	1	4	4	3	1	4	4	3	1	4	4	3	1	4	4	3	1	4	4	3	1	4	4	3	1	High	High	High	High	High	High	High	High	High	High	High	High	High	High	High	High	High	High	High	High	High	High	High	High	High	High	High	High
A0A024R0Y2		Acetyl-CoA carboxylase 1 (EC 6.4.1.2)	unreviewed	2	acetyl-CoA carboxylase activity [GO:0003989]; ATP binding [GO:0005524]; metal ion binding [GO:0046872]; fatty acid biosynthetic process [GO:0006633]; malonyl-CoA biosynthetic process [GO:2001295]	No	76	High	164	2096	1	Human	FALSE	2 v 2	0.114388	0.363859	0.630571	2 v 2	-0.163093	0.771349	0.929489	2 v 2	0.243292	0.552217	0.978401	2 v 2	0.321665	0.149859	0.436427	2 v 2	0.154499	0.0143841	0.478687	2 v 2	0.138123	0.480806	0.690823	2 v 2	0.207277	0.0109963	0.217547	2 v 2	0.317593	0.600524	0.840734	2 v 2	-0.105169	0.84269	0.926338	NA	0.0408189	NA	0.187957	NA	0.271302	NA	-0.597489	NA	0.530168	NA	-0.0435833	NA	0.244515	NA	0.398815	NA	0.151008	NA	0.157991	NA	0.00808738	NA	0.268159	NA	0.203696	NA	0.210858	NA	-0.120294	NA	0.755479	NA	-0.522081	NA	0.311743	NA	7.0864	NA	9.08561	NA	7.12722	NA	9.27356	NA	7.33092	NA	9.48442	NA	7.17991	NA	9.32643	NA	7.45121	NA	8.72894	NA	7.32283	NA	9.21626	NA	7.853	NA	9.17268	NA	135.9	NA	543.3	NA	139.8	NA	618.9	NA	161	NA	716.3	NA	145	NA	642	NA	175	NA	424.3	NA	160.1	NA	594.8	NA	231.2	NA	577.1	NA	79.7	NA	139.5	NA	95.7	NA	144.8	NA	161	NA	175.7	NA	97.4	NA	148.8	NA	123.3	NA	143.8	NA	115.5	NA	153.2	NA	124.3	NA	163.9	NA	1	NA	1	NA	1	NA	1	NA	1	NA	1	NA	1	NA	1	NA	1	NA	1	NA	1	NA	1	NA	1	NA	1	High	High	High	High	High	High	High	High	High	High	High	High	High	High	High	High	High	High	High	High	High	High	High	High	High	High	High	High
Q14CX7	NAA25	N-alpha-acetyltransferase 25, NatB auxiliary subunit (Mitochondrial distribution and morphology protein 20) (N-terminal acetyltransferase B complex subunit MDM20) (NatB complex subunit MDM20) (N-terminal acetyltransferase B complex subunit NAA25) (p120)	reviewed	5	cytoplasm [GO:0005737]; cytosol [GO:0005829]; Golgi apparatus [GO:0005794]; NatB complex [GO:0031416]; N-terminal peptidyl-methionine acetylation [GO:0017196]	No	14	High	11	19	11	Human	FALSE	3 v 3	-0.209274	0.364048	0.630571	3 v 3	0.258611	0.156308	0.822654	3 v 3	0.0421381	0.727081	0.978401	3 v 3	0.0395047	0.852007	0.932697	3 v 3	0.104671	0.0368314	0.542856	3 v 3	0.0327921	0.644195	0.797732	3 v 3	0.248778	0.0607731	0.332546	3 v 3	-0.15394	0.357504	0.732986	3 v 3	-0.00934601	0.902276	0.955447	-0.169557	0.0799889	NA	-0.538252	0.063496	0.246339	NA	0.465999	-0.110815	-0.0060802	NA	0.243309	-0.0492481	0.397942	NA	-0.230179	0.107488	0.138969	NA	0.0675562	-0.0882989	0.0819003	NA	0.104775	0.120309	0.317953	NA	0.308073	0.0439922	-0.10737	NA	-0.398443	0.0225159	0.0879805	NA	-0.138534	8.78463	7.42543	NA	7.35843	8.61508	7.50541	NA	6.82018	8.73539	7.82337	NA	7.12825	8.6279	7.6844	NA	7.0607	8.69139	7.93074	NA	7.52669	8.82369	7.74147	NA	7.02348	8.71287	7.73539	NA	7.26679	441	171.9	NA	164.1	392.1	181.7	NA	113	426.2	226.5	NA	139.9	395.6	205.7	NA	133.5	413.4	244	NA	184.4	453.1	214	NA	130.1	419.6	213.1	NA	154	305	100.8	NA	42.2	230.1	124.4	NA	26.4	290.8	226.5	NA	34.3	264.6	138.2	NA	30.9	277.2	171.9	NA	62.5	334.4	154.3	NA	33.5	317.3	114.6	NA	43.8	3	2	NA	1	3	2	NA	1	3	2	NA	1	3	2	NA	1	3	2	NA	1	3	2	NA	1	3	2	NA	1	High	High	High	High	High	High	High	High	High	High	High	High	High	High	High	High	High	High	High	High	High	High	High	High	High	High	High	High
B7ZAQ6	GPR89A	Golgi pH regulator A (Protein GPR89A) (Putative MAPK-activating protein PM01) (Putative NF-kappa-B-activating protein 90)	reviewed	5	Golgi cisterna membrane [GO:0032580]; Golgi membrane [GO:0000139]; Golgi-associated vesicle membrane [GO:0030660]; voltage-gated anion channel activity [GO:0008308]; intracellular pH reduction [GO:0051452]; positive regulation of I-kappaB kinase/NF-kappaB signaling [GO:0043123]; protein transport [GO:0015031]; regulation of ion transmembrane transport [GO:0034765]; T cell differentiation [GO:0030217]	No	17	High	5	19	5	Human	FALSE	4 v 4	-0.0993608	0.364385	0.630571	4 v 4	-0.361473	0.169627	0.822654	4 v 4	0.0621882	0.590566	0.978401	4 v 4	0.228866	0.275551	0.556647	4 v 4	-0.141574	0.126612	0.592597	4 v 4	0.203302	0.35658	0.608345	4 v 4	0.328227	0.0587826	0.331301	4 v 4	0.219899	0.34994	0.732387	4 v 4	0.141113	0.440439	0.695741	-0.24852	0.171717	-0.182478	-0.138162	0.00401822	-0.0716173	-0.849502	-0.528792	0.262201	0.127261	0.0867519	-0.227462	-0.239172	0.582809	0.332905	0.238923	-0.267933	0.0021565	-0.244555	-0.0559631	0.044662	0.436384	0.576885	-0.244725	0.00934754	0.411092	0.515383	0.377086	-0.271951	0.0737738	0.604946	0.472829	-0.217539	0.309123	0.490133	-0.0172632	8.83573	8.4822	7.14364	7.62278	8.58721	8.65392	6.96116	7.48462	8.59656	9.06501	7.47654	7.86171	8.8645	9.06286	7.7211	7.91767	8.86851	8.99124	6.8716	7.38888	8.5519	8.62863	6.89966	8.10643	8.8141	8.75589	6.98641	7.87897	456.9	357.6	141.4	197.1	384.6	402.8	124.6	179.1	387.1	535.6	178.1	232.6	466.1	534.8	211	241.8	467.4	508.9	117.1	167.6	375.3	395.8	119.4	275.6	450.1	432.3	126.8	235.4	316	209.8	24.4	50.6	225.7	275.8	18	41.9	264.1	535.6	31.6	57.1	311.7	359.3	35.3	56	313.4	358.5	23.5	56.8	277	285.4	21.2	71	340.3	232.5	19.5	66.9	2	3	1	1	2	3	1	1	2	3	1	1	2	3	1	1	2	3	1	1	2	3	1	1	2	3	1	1	High	High	High	High	High	High	High	High	High	High	High	High	High	High	High	High	High	High	High	High	High	High	High	High	High	High	High	High
Q9H6S0	YTHDC2	3'-5' RNA helicase YTHDC2 (EC 3.6.4.13) (YTH domain-containing protein 2) (hYTHDC2)	reviewed	5	endoplasmic reticulum [GO:0005783]; nucleus [GO:0005634]; perinuclear region of cytoplasm [GO:0048471]; ribonucleoprotein granule [GO:0035770]; 3'-5' RNA helicase activity [GO:0034458]; ATP binding [GO:0005524]; ATP hydrolysis activity [GO:0016887]; ATP-dependent activity, acting on RNA [GO:0008186]; N6-methyladenosine-containing RNA binding [GO:1990247]; RNA binding [GO:0003723]; RNA polymerase binding [GO:0070063]; germline cell cycle switching, mitotic to meiotic cell cycle [GO:0051729]; meiotic cell cycle [GO:0051321]; oocyte development [GO:0048599]; positive regulation by host of viral genome replication [GO:0044829]; response to interleukin-1 [GO:0070555]; response to tumor necrosis factor [GO:0034612]; spermatid development [GO:0007286]	No	25	High	31	84	30	Human	FALSE	4 v 4	-0.0522271	0.364409	0.630571	4 v 4	0.0201791	0.714913	0.913117	4 v 4	0.0494165	0.0786706	0.975594	4 v 4	-0.137877	0.0363619	0.298066	4 v 4	0.00774812	0.841732	0.940974	4 v 4	0.0191446	0.589841	0.76423	4 v 4	-0.0856499	0.14896	0.450053	4 v 4	-0.0124309	0.716562	0.893424	4 v 4	-0.0302719	0.338326	0.624055	0.041826	0.018191	-0.161364	-0.107561	0.100012	0.0660178	0.0408114	-0.126125	0.0334264	0.0616586	0.00746963	0.0951113	-0.0252127	-0.190436	-0.158206	-0.177654	0.105838	-0.0172723	0.0051504	-0.0627231	0.0808082	0.00532711	-0.0639932	0.0544364	-0.0670387	-0.208627	0.00315829	-0.0700925	0.0058253	-0.0832901	-0.035661	0.063402	0.0473818	-0.0563315	-0.0714628	-0.040675	10.4658	10.7597	10.4282	9.10276	10.5076	10.7779	10.2668	8.9952	10.4406	10.5693	10.2699	8.92511	10.3347	10.5866	10.2648	8.98783	10.4347	10.6526	10.3056	8.86171	10.3597	10.564	10.3339	8.87067	10.3932	10.6256	10.3414	8.96578	1414.2	1733.8	1377.8	549.8	1455.8	1755.8	1232	510.3	1389.7	1519.4	1234.7	486.1	1291.4	1537.7	1230.3	507.7	1384.1	1609.7	1265.6	465.2	1314	1513.8	1290.7	468.1	1344.8	1579.9	1297.4	500	978	1017.2	238	141.2	854.2	1202.3	177.6	119.4	948.2	1519.4	219.2	119.2	863.6	1033.1	205.7	117.6	928.2	1134.2	254	157.7	969.6	1091.5	229.7	120.6	1016.8	849.7	199.7	142	12	11	6	3	12	11	6	3	12	11	6	3	12	11	6	3	12	11	6	3	12	11	6	3	12	11	6	3	High	High	High	High	High	High	High	High	High	High	High	High	High	High	High	High	High	High	High	High	High	High	High	High	High	High	High	High
O95486	SEC24A	Protein transport protein Sec24A (SEC24-related protein A)	reviewed	5	COPII vesicle coat [GO:0030127]; cytosol [GO:0005829]; endoplasmic reticulum exit site [GO:0070971]; endoplasmic reticulum membrane [GO:0005789]; ER to Golgi transport vesicle membrane [GO:0012507]; SNARE binding [GO:0000149]; zinc ion binding [GO:0008270]; cholesterol homeostasis [GO:0042632]; COPII-coated vesicle cargo loading [GO:0090110]; endoplasmic reticulum to Golgi vesicle-mediated transport [GO:0006888]; intracellular protein transport [GO:0006886]; positive regulation of protein secretion [GO:0050714]; regulation of cholesterol transport [GO:0032374]	No	15	High	13	39	10	Human	FALSE	4 v 4	-0.0859961	0.364441	0.630571	4 v 4	0.0781701	0.341994	0.830944	4 v 4	0.116929	0.228364	0.975594	4 v 4	-0.0432372	0.48242	0.712548	4 v 4	0.0686964	0.312637	0.68507	4 v 4	0.123519	0.154768	0.428308	4 v 4	0.0427589	0.560583	0.789459	4 v 4	-0.00947371	0.928988	0.97525	4 v 4	0.00659072	0.950052	0.978818	0.0226342	0.0721215	-0.272546	-0.166194	0.0708297	0.0910188	-0.0942421	0.245074	0.146093	0.00980974	-0.0124097	0.324221	-0.114058	0.0994275	-0.138915	-0.0194031	-0.085747	0.0616734	0.178467	0.120393	-0.0197936	0.0479623	0.254375	0.211534	-0.136692	0.027306	0.133631	0.146791	-0.156577	-0.0293454	0.272709	-0.124681	-0.165887	0.0381525	0.266784	-0.112687	9.0359	9.28147	10.2241	9.01262	9.05853	9.35359	9.95158	8.84643	8.92184	9.38089	10.0852	8.99322	9.00759	9.31922	9.90674	8.87283	9.07842	9.41024	9.8125	9.1179	8.94163	9.33293	9.83083	8.78169	9.08773	9.34274	9.81842	9.10591	524.9	622.3	1196.1	516.5	533.2	654.2	990.2	460.3	485	666.7	1086.3	509.6	514.7	638.8	959.9	468.8	540.6	680.4	899.2	555.6	491.7	644.9	910.7	440.1	544.1	649.3	902.9	551	363	365.1	206.6	132.6	312.8	448	142.7	107.7	330.9	666.7	192.9	125	344.2	429.2	160.5	108.6	362.5	479.4	180.5	188.3	362.9	465	162	113.4	411.4	349.2	139	156.5	3	4	5	4	3	4	5	4	3	4	5	4	3	4	5	4	3	4	5	4	3	4	5	4	3	4	5	4	High	High	High	High	High	High	High	High	High	High	High	High	High	High	High	High	High	High	High	High	High	High	High	High	High	High	High	High
P40818	USP8	Ubiquitin carboxyl-terminal hydrolase 8 (EC 3.4.19.12) (Deubiquitinating enzyme 8) (Ubiquitin isopeptidase Y) (hUBPy) (Ubiquitin thioesterase 8) (Ubiquitin-specific-processing protease 8)	reviewed	5	cytoplasm [GO:0005737]; cytosol [GO:0005829]; dendritic spine [GO:0043197]; early endosome [GO:0005769]; extrinsic component of endosome membrane [GO:0031313]; extrinsic component of plasma membrane [GO:0019897]; glutamatergic synapse [GO:0098978]; midbody [GO:0030496]; nucleus [GO:0005634]; postsynaptic density [GO:0014069]; cadherin binding [GO:0045296]; cysteine-type deubiquitinase activity [GO:0004843]; cysteine-type endopeptidase activity [GO:0004197]; SH3 domain binding [GO:0017124]; cellular response to dexamethasone stimulus [GO:0071549]; cellular response to nerve growth factor stimulus [GO:1990090]; endosome organization [GO:0007032]; mitotic cytokinesis [GO:0000281]; negative regulation of lysosomal protein catabolic process [GO:1905166]; positive regulation of amyloid fibril formation [GO:1905908]; positive regulation of canonical Wnt signaling pathway [GO:0090263]; protein deubiquitination [GO:0016579]; protein K48-linked deubiquitination [GO:0071108]; protein K63-linked deubiquitination [GO:0070536]; Ras protein signal transduction [GO:0007265]; regulation of protein catabolic process at postsynapse, modulating synaptic transmission [GO:0099576]; regulation of protein localization [GO:0032880]; regulation of protein stability [GO:0031647]; ubiquitin-dependent protein catabolic process [GO:0006511]	No	14	High	15	27	15	Human	FALSE	3 v 3	-0.141003	0.364496	0.630571	3 v 3	0.155393	0.221927	0.830269	3 v 3	0.0922364	0.735614	0.978401	3 v 3	-0.102319	0.702883	0.844732	3 v 3	-0.316054	0.480873	0.765194	3 v 3	-0.0474747	0.895172	0.943312	3 v 3	0.0386837	0.772886	0.901481	3 v 3	-0.471447	0.313718	0.716716	3 v 3	-0.139711	0.704233	0.849034	-0.311008	0.0934793	NA	-0.20548	0.0699795	0.0634254	NA	0.332773	-0.222705	-0.0591842	NA	0.558599	-0.492963	0.311485	NA	-0.125481	-1.03484	0.17997	NA	-0.0932965	-0.647261	0.438064	NA	0.0667722	-0.181954	0.218006	NA	0.0799993	-1.10481	0.116545	NA	-0.42607	-0.424555	0.497249	NA	-0.491826	6.11061	9.85518	NA	8.03837	5.79961	9.94866	NA	7.83289	5.61765	10.1667	NA	7.91289	6.65249	9.9867	NA	8.00619	6.72247	10.0501	NA	8.33896	6.26491	9.7286	NA	7.84612	6.04221	9.66942	NA	8.40472	69.1	926.2	NA	262.9	55.7	988.2	NA	228	49.1	1149.4	NA	241	100.6	1014.6	NA	257.1	105.6	1060.2	NA	323.8	76.9	848.4	NA	230.1	65.9	814.3	NA	338.9	47.8	543.4	NA	67.5	32.7	676.7	NA	53.3	33.5	1149.4	NA	59.1	67.3	681.6	NA	59.6	70.8	747	NA	109.7	56.7	611.7	NA	59.3	49.9	437.9	NA	96.3	1	8	NA	2	1	8	NA	2	1	8	NA	2	1	8	NA	2	1	8	NA	2	1	8	NA	2	1	8	NA	2	High	High	High	High	High	High	High	High	High	High	High	High	High	High	High	High	High	High	High	High	High	High	High	High	High	High	High	High
Q13177	PAK2	Serine/threonine-protein kinase PAK 2 (EC 2.7.11.1) (Gamma-PAK) (PAK65) (S6/H4 kinase) (p21-activated kinase 2) (PAK-2) (p58) [Cleaved into: PAK-2p27 (p27); PAK-2p34 (p34) (C-t-PAK2)]	reviewed	5	cell-cell junction [GO:0005911]; cytoplasm [GO:0005737]; cytosol [GO:0005829]; glutamatergic synapse [GO:0098978]; nucleus [GO:0005634]; perinuclear region of cytoplasm [GO:0048471]; plasma membrane [GO:0005886]; postsynaptic density [GO:0014069]; secretory granule [GO:0030141]; ATP binding [GO:0005524]; cadherin binding [GO:0045296]; identical protein binding [GO:0042802]; protein kinase activity [GO:0004672]; protein kinase binding [GO:0019901]; protein serine kinase activity [GO:0106310]; protein serine/threonine kinase activity [GO:0004674]; protein tyrosine kinase activator activity [GO:0030296]; small GTPase binding [GO:0031267]; adherens junction assembly [GO:0034333]; apoptotic process [GO:0006915]; bicellular tight junction assembly [GO:0070830]; cardiac muscle hypertrophy [GO:0003300]; cellular response to organic cyclic compound [GO:0071407]; cellular response to transforming growth factor beta stimulus [GO:0071560]; dendritic spine development [GO:0060996]; intracellular signal transduction [GO:0035556]; localization [GO:0051179]; negative regulation of apoptotic process [GO:0043066]; negative regulation of cysteine-type endopeptidase activity involved in execution phase of apoptosis [GO:2001271]; negative regulation of protein kinase activity [GO:0006469]; negative regulation of stress fiber assembly [GO:0051497]; peptidyl-serine phosphorylation [GO:0018105]; phosphorylation [GO:0016310]; positive regulation of extrinsic apoptotic signaling pathway [GO:2001238]; positive regulation of peptidyl-tyrosine phosphorylation [GO:0050731]; protein autophosphorylation [GO:0046777]; protein localization to cell-cell junction [GO:0150105]; protein phosphorylation [GO:0006468]; regulation of axonogenesis [GO:0050770]; regulation of cytoskeleton organization [GO:0051493]; regulation of MAPK cascade [GO:0043408]; signal transduction [GO:0007165]; stimulatory C-type lectin receptor signaling pathway [GO:0002223]; vascular endothelial growth factor receptor signaling pathway [GO:0048010]	No	25	High	10	25	9	Human	FALSE	4 v 4	-0.171041	0.364551	0.630571	4 v 4	-0.0839938	0.787994	0.93319	4 v 4	-0.0142021	0.934974	0.989088	4 v 4	-0.0185978	0.905279	0.956856	4 v 4	0.0426401	0.87807	0.960207	4 v 4	0.132115	0.482	0.69109	4 v 4	0.152444	0.229236	0.533242	4 v 4	0.126634	0.486046	0.794924	4 v 4	0.146317	0.325655	0.621396	-0.0551416	-0.0581684	0.0727056	-0.643562	0.0611115	-0.186911	-0.793406	0.583231	0.097751	-0.194425	-0.341251	0.381117	0.0608822	0.298656	-0.040232	-0.393697	0.08092	0.383681	-0.691823	0.397782	0.130308	0.326015	-0.331962	0.404101	0.116024	0.356824	-0.112938	0.249864	0.0198085	0.570593	0.101583	-0.185449	0.032557	0.52044	0.00928901	0.0229837	7.85798	10.0048	9.00197	9.39511	7.80284	9.94661	9.07468	8.75154	7.91886	10.3034	8.96174	9.00141	7.83794	9.91976	9.65356	8.60363	7.89905	9.73285	8.86016	9.18686	7.78856	9.97742	9.2937	8.59731	7.88631	9.783	8.95245	8.97842	232	1027.4	512.7	673.3	223.3	986.8	539.2	431	242	1263.7	498.6	512.5	228.8	968.6	805.4	389	238.7	850.9	464.7	582.8	221.1	1008.1	627.6	387.3	236.6	881	495.4	504.4	160.4	602.8	88.6	172.9	131	675.7	77.7	100.8	165.1	1263.7	88.5	125.7	153	650.8	134.7	90.1	160.1	599.5	93.3	197.5	163.1	726.9	111.7	99.8	178.9	473.8	76.3	143.3	2	4	2	1	2	4	2	1	2	4	2	1	2	4	2	1	2	4	2	1	2	4	2	1	2	4	2	1	High	High	High	High	High	High	High	High	High	High	High	High	High	High	High	High	High	High	High	High	High	High	High	High	High	High	High	High
O43396	TXNL1	Thioredoxin-like protein 1 (32 kDa thioredoxin-related protein)	reviewed	5	cytoplasm [GO:0005737]; cytosol [GO:0005829]; nucleus [GO:0005634]; proteasome complex [GO:0000502]; disulfide oxidoreductase activity [GO:0015036]; thioredoxin-disulfide reductase activity [GO:0004791]	No	44	High	8	23	8	Human	FALSE	3 v 3	0.072906	0.364874	0.63067	3 v 3	0.0860495	0.31857	0.830944	3 v 3	0.27905	0.164031	0.975594	3 v 3	0.425908	0.146856	0.432889	3 v 3	0.322532	0.0235601	0.542208	3 v 3	0.474317	0.034192	0.264309	3 v 3	0.353002	0.203359	0.511506	3 v 3	0.236483	0.0054558	0.547442	3 v 3	0.195268	0.0437125	0.374968	0.112483	-0.0499232	0.156158	NA	-0.0420442	0.127593	0.1726	NA	0.484755	0.0398203	0.312574	NA	0.0876432	0.468867	0.721214	NA	0.22181	0.369388	0.376397	NA	0.631016	0.319148	0.472787	NA	-0.0248396	0.51879	0.565055	NA	0.263855	0.241795	0.203798	NA	0.146261	0.279328	0.160214	NA	9.80429	8.98214	8.88111	NA	9.91678	8.93221	9.03727	NA	9.89194	9.451	9.60233	NA	9.67013	9.08162	9.22593	NA	9.62808	9.20921	9.39853	NA	9.26092	9.13186	9.12954	NA	9.74567	9.17168	9.44211	NA	894.1	505.7	471.5	NA	966.6	488.5	525.4	NA	950.1	699.9	777.3	NA	814.7	541.8	598.8	NA	791.3	591.9	674.9	NA	613.5	561	560.1	NA	858.5	576.7	695.6	NA	618.3	296.7	81.5	NA	567.2	334.5	75.7	NA	648.3	699.9	138	NA	544.8	364	100.1	NA	530.6	417.1	135.5	NA	452.7	404.5	99.7	NA	649.1	310.2	107.1	NA	3	5	2	NA	3	5	2	NA	3	5	2	NA	3	5	2	NA	3	5	2	NA	3	5	2	NA	3	5	2	NA	High	High	High	High	High	High	High	High	High	High	High	High	High	High	High	High	High	High	High	High	High	High	High	High	High	High	High	High
Q12933	TRAF2	TNF receptor-associated factor 2 (EC 2.3.2.27) (E3 ubiquitin-protein ligase TRAF2) (RING-type E3 ubiquitin transferase TRAF2) (Tumor necrosis factor type 2 receptor-associated protein 3)	reviewed	5	CD40 receptor complex [GO:0035631]; cell cortex [GO:0005938]; cytoplasmic side of plasma membrane [GO:0009898]; cytosol [GO:0005829]; IRE1-TRAF2-ASK1 complex [GO:1990604]; membrane raft [GO:0045121]; nucleoplasm [GO:0005654]; TRAF2-GSTP1 complex [GO:0097057]; tumor necrosis factor receptor superfamily complex [GO:0002947]; ubiquitin ligase complex [GO:0000151]; vesicle membrane [GO:0012506]; CD40 receptor binding [GO:0005174]; enzyme binding [GO:0019899]; identical protein binding [GO:0042802]; mitogen-activated protein kinase kinase kinase binding [GO:0031435]; protein kinase binding [GO:0019901]; protein phosphatase binding [GO:0019903]; protein-containing complex binding [GO:0044877]; protein-macromolecule adaptor activity [GO:0030674]; sphingolipid binding [GO:0046625]; thioesterase binding [GO:0031996]; tumor necrosis factor binding [GO:0043120]; tumor necrosis factor receptor binding [GO:0005164]; ubiquitin protein ligase binding [GO:0031625]; ubiquitin-protein transferase activity [GO:0004842]; zinc ion binding [GO:0008270]; activation of NF-kappaB-inducing kinase activity [GO:0007250]; cellular response to nitric oxide [GO:0071732]; interleukin-17-mediated signaling pathway [GO:0097400]; intrinsic apoptotic signaling pathway in response to endoplasmic reticulum stress [GO:0070059]; mRNA stabilization [GO:0048255]; negative regulation of glial cell apoptotic process [GO:0034351]; negative regulation of neuron death [GO:1901215]; positive regulation of DNA-binding transcription factor activity [GO:0051091]; positive regulation of extrinsic apoptotic signaling pathway [GO:2001238]; positive regulation of I-kappaB kinase/NF-kappaB signaling [GO:0043123]; positive regulation of I-kappaB phosphorylation [GO:1903721]; positive regulation of interleukin-2 production [GO:0032743]; positive regulation of JNK cascade [GO:0046330]; positive regulation of JUN kinase activity [GO:0043507]; positive regulation of NF-kappaB transcription factor activity [GO:0051092]; positive regulation of T cell cytokine production [GO:0002726]; positive regulation of tumor necrosis factor-mediated signaling pathway [GO:1903265]; programmed necrotic cell death [GO:0097300]; protein autoubiquitination [GO:0051865]; protein catabolic process [GO:0030163]; protein K63-linked ubiquitination [GO:0070534]; protein-containing complex assembly [GO:0065003]; regulation of apoptotic process [GO:0042981]; regulation of I-kappaB kinase/NF-kappaB signaling [GO:0043122]; regulation of immunoglobulin production [GO:0002637]; regulation of protein-containing complex assembly [GO:0043254]; response to endoplasmic reticulum stress [GO:0034976]; signal transduction [GO:0007165]; signal transduction involved in regulation of gene expression [GO:0023019]; tumor necrosis factor-mediated signaling pathway [GO:0033209]	No	9	High	4	8	4	Human	FALSE	2 v 2	-0.136913	0.36497	0.63067	2 v 2	-0.117973	0.221424	0.830269	2 v 2	-0.0680421	0.771452	0.978401	2 v 2	-0.139118	0.500893	0.721953	2 v 2	-0.167287	0.0399918	0.542856	2 v 2	-0.191917	0.0649484	0.309899	2 v 2	-0.00220461	0.972559	0.98796	2 v 2	-0.0493141	0.52468	0.807779	2 v 2	-0.123875	0.648338	0.81904	-0.225308	-0.0485186	NA	NA	-0.160744	-0.0752017	NA	NA	0.113275	-0.249359	NA	NA	-0.278627	0.000391027	NA	NA	-0.156764	-0.17781	NA	NA	-0.211564	-0.172269	NA	NA	-0.0533188	0.0489096	NA	NA	0.00397985	-0.102608	NA	NA	-0.32484	0.0770905	NA	NA	7.04549	8.52709	NA	NA	6.82018	8.47857	NA	NA	6.76686	8.52748	NA	NA	6.92362	8.70529	NA	NA	6.76288	8.63009	NA	NA	6.97842	8.69975	NA	NA	7.0917	8.45039	NA	NA	132.1	368.9	NA	NA	113	356.7	NA	NA	108.9	369	NA	NA	121.4	417.4	NA	NA	108.6	396.2	NA	NA	126.1	415.8	NA	NA	136.4	349.8	NA	NA	91.3	216.4	NA	NA	66.3	244.3	NA	NA	74.3	369	NA	NA	81.2	280.4	NA	NA	72.8	279.2	NA	NA	93	299.8	NA	NA	103.1	188.2	NA	NA	1	3	NA	NA	1	3	NA	NA	1	3	NA	NA	1	3	NA	NA	1	3	NA	NA	1	3	NA	NA	1	3	NA	NA	High	High	Not Found	Not Found	High	High	Not Found	Not Found	High	High	Not Found	Not Found	High	High	Not Found	Not Found	High	High	Not Found	Not Found	High	High	Not Found	Not Found	High	High	Not Found	Not Found
Q9ULJ7	ANKRD50	Ankyrin repeat domain-containing protein 50	reviewed	4	endosome [GO:0005768]; endocytic recycling [GO:0032456]; protein transport [GO:0015031]	No	5	High	6	11	6	Human	FALSE	2 v 2	0.0998576	0.365069	0.63067	2 v 2	-0.135339	0.708363	0.911069	2 v 2	-0.134831	0.333706	0.975594	2 v 2	-0.12311	0.757287	0.878804	2 v 2	-0.191816	0.661665	0.856212	2 v 2	-0.348583	0.570049	0.749441	2 v 2	-0.222967	0.655951	0.834872	2 v 2	-0.0564765	0.472614	0.792316	2 v 2	-0.213751	0.65672	0.824452	0.0353652	0.16435	NA	NA	0.139133	-0.409812	NA	NA	-0.056881	-0.212782	NA	NA	0.184	-0.43022	NA	NA	0.134472	-0.518103	NA	NA	0.0865877	-0.783753	NA	NA	0.148635	-0.59457	NA	NA	-0.00466138	-0.108292	NA	NA	0.143469	-0.570971	NA	NA	6.76553	5.91886	NA	NA	6.8009	6.08321	NA	NA	6.94953	5.48864	NA	NA	6.81506	6.00675	NA	NA	6.9542	5.59694	NA	NA	6.86295	6.2724	NA	NA	6.80607	6.05961	NA	NA	108.8	60.5	NA	NA	111.5	67.8	NA	NA	123.6	44.9	NA	NA	112.6	64.3	NA	NA	124	48.4	NA	NA	116.4	77.3	NA	NA	111.9	66.7	NA	NA	75.2	35.5	NA	NA	65.4	46.4	NA	NA	84.3	44.9	NA	NA	75.3	43.2	NA	NA	83.2	34.1	NA	NA	85.9	55.7	NA	NA	84.6	35.9	NA	NA	1	1	NA	NA	1	1	NA	NA	1	1	NA	NA	1	1	NA	NA	1	1	NA	NA	1	1	NA	NA	1	1	NA	NA	High	High	High	High	High	High	High	High	High	High	High	High	High	High	High	High	High	High	High	High	High	High	High	High	High	High	High	High
Q709F0	ACAD11	Acyl-CoA dehydrogenase family member 11 (ACAD-11) (EC 1.3.8.-)	reviewed	5	cytoplasm [GO:0005737]; mitochondrial inner membrane [GO:0005743]; mitochondrial membrane [GO:0031966]; mitochondrion [GO:0005739]; nucleus [GO:0005634]; peroxisome [GO:0005777]; acyl-CoA dehydrogenase activity [GO:0003995]; flavin adenine dinucleotide binding [GO:0050660]; long-chain-acyl-CoA dehydrogenase activity [GO:0004466]; medium-chain-acyl-CoA dehydrogenase activity [GO:0070991]; very-long-chain-acyl-CoA dehydrogenase activity [GO:0017099]; fatty acid beta-oxidation [GO:0006635]; fatty acid beta-oxidation using acyl-CoA dehydrogenase [GO:0033539]	No	17	High	11	26	11	Human	FALSE	3 v 3	0.238296	0.365625	0.631368	3 v 3	0.20157	0.160078	0.822654	3 v 3	-0.023116	0.317966	0.975594	3 v 3	-0.570543	0.0232889	0.287355	3 v 3	-0.189157	0.220474	0.635258	3 v 3	-0.0309118	0.748067	0.860223	3 v 3	-0.808839	0.100455	0.386691	3 v 3	-0.390727	0.0782898	0.605158	3 v 3	-0.00779576	0.936537	0.973636	0.0571641	0.00968592	NA	0.648037	0.251637	0.0230284	NA	0.330044	0.0064223	-0.0542305	NA	-0.0215399	-0.406214	-0.595178	NA	-0.710238	0.0254057	-0.307606	NA	-0.285271	0.0518032	0.054292	NA	-0.19883	-0.463378	-0.604864	NA	-1.35828	-0.226231	-0.330635	NA	-0.615315	0.0453809	0.108522	NA	-0.177291	10.1143	10.7499	NA	8.85081	10.1714	10.7596	NA	9.49885	9.70805	10.1547	NA	8.14057	9.68264	10.4623	NA	8.42585	9.93428	10.4853	NA	8.75589	9.65625	10.1004	NA	8.3394	9.66267	10.0462	NA	8.31786	1108.4	1722	NA	461.7	1153.2	1733.6	NA	723.5	836.4	1139.9	NA	282.2	821.8	1410.8	NA	343.9	978.4	1433.5	NA	432.3	806.9	1097.8	NA	323.9	810.5	1057.3	NA	319.1	766.6	1010.3	NA	118.6	676.6	1187.1	NA	169.2	570.7	1139.9	NA	69.2	549.6	947.8	NA	79.7	656.1	1010	NA	146.5	595.5	791.5	NA	83.4	612.8	568.6	NA	90.7	3	3	NA	2	3	3	NA	2	3	3	NA	2	3	3	NA	2	3	3	NA	2	3	3	NA	2	3	3	NA	2	High	High	High	High	High	High	High	High	High	High	High	High	High	High	High	High	High	High	High	High	High	High	High	High	High	High	High	High
P11177	PDHB	Pyruvate dehydrogenase E1 component subunit beta, mitochondrial (PDHE1-B) (EC 1.2.4.1)	reviewed	5	mitochondrial matrix [GO:0005759]; mitochondrial pyruvate dehydrogenase complex [GO:0005967]; mitochondrion [GO:0005739]; nucleoplasm [GO:0005654]; nucleus [GO:0005634]; pyruvate dehydrogenase complex [GO:0045254]; pyruvate dehydrogenase (acetyl-transferring) activity [GO:0004739]; acetyl-CoA biosynthetic process from pyruvate [GO:0006086]; glucose metabolic process [GO:0006006]; mitochondrial acetyl-CoA biosynthetic process from pyruvate [GO:0061732]; tricarboxylic acid cycle [GO:0006099]	No	45	High	12	61	12	Human	FALSE	4 v 4	-0.143852	0.365941	0.631485	4 v 4	-0.261659	0.151707	0.822654	4 v 4	-0.255109	0.020921	0.975594	4 v 4	-0.386732	0.0699332	0.334622	4 v 4	-0.388212	0.0814698	0.576028	4 v 4	-0.54762	0.0255054	0.252874	4 v 4	-0.24288	0.0426311	0.289483	4 v 4	-0.126553	0.19486	0.682812	4 v 4	-0.29251	0.0388969	0.364597	0.148866	-0.299976	0.0120829	-0.43638	-0.00486478	-0.363132	-0.600325	-0.0783145	-0.128644	-0.196291	-0.31204	-0.383462	-0.0812338	-0.716036	-0.246546	-0.50311	0.0052096	-0.642648	-0.601923	-0.313488	-0.19967	-0.564518	-0.584109	-0.842182	-0.2301	-0.416061	-0.258629	-0.0667297	0.0100744	-0.279516	-0.00159855	-0.235173	-0.0710255	-0.368226	-0.27207	-0.45872	11.0452	10.44	10.0635	9.91737	11.1941	10.1401	10.0756	9.48099	10.964	9.724	9.81698	9.41426	10.9588	10.3667	10.4189	9.72775	10.9539	10.0035	9.81858	9.64944	11.1636	10.2885	10.4011	10.2564	11.035	10.0922	10.0891	9.87298	2113.2	1389.2	1070.1	967	2342.9	1128.4	1079.1	714.6	1997.5	845.7	902	682.3	1990.3	1320.3	1369	847.9	1983.6	1026.5	903	803.1	2294	1250.7	1352.2	1223.2	2098.3	1091.6	1089.2	937.7	1461.4	815.1	184.9	248.3	1374.7	772.7	155.5	167.1	1362.9	845.7	160.2	167.4	1330.9	887.1	228.9	196.5	1330.2	723.3	181.3	272.2	1692.8	901.8	240.6	315.1	1586.6	587.1	167.6	266.4	7	6	5	4	7	6	5	4	7	6	5	4	7	6	5	4	7	6	5	4	7	6	5	4	7	6	5	4	High	High	High	High	High	High	High	High	High	High	High	High	High	High	High	High	High	High	High	High	High	High	High	High	High	High	High	High
Q9P2K3	RCOR3	REST corepressor 3	reviewed	5	cytosol [GO:0005829]; histone deacetylase complex [GO:0000118]; nucleoplasm [GO:0005654]; transcription regulator complex [GO:0005667]; transcription corepressor activity [GO:0003714]; histone deacetylation [GO:0016575]; negative regulation of DNA-templated transcription [GO:0045892]; regulation of transcription by RNA polymerase II [GO:0006357]	No	21	High	9	26	6	Human	FALSE	2 v 2	-0.111293	0.366001	0.631485	2 v 2	-0.128743	0.150475	0.822654	2 v 2	0.125899	0.718702	0.978401	2 v 2	0.233333	0.714448	0.851421	2 v 2	0.0731931	0.631494	0.838257	2 v 2	-0.247246	0.637184	0.794308	2 v 2	0.344626	0.557092	0.787779	2 v 2	0.201936	0.392283	0.752028	2 v 2	-0.373145	0.197578	0.523561	-0.039184	-0.183402	NA	NA	-0.159753	-0.097733	NA	NA	0.392039	-0.14024	NA	NA	0.718172	-0.251505	NA	NA	0.185191	-0.0388044	NA	NA	0.138568	-0.63306	NA	NA	0.757356	-0.0681028	NA	NA	0.344944	0.0589286	NA	NA	-0.253471	-0.49282	NA	NA	7.6279	9.26608	NA	NA	7.58871	9.08268	NA	NA	8.34607	9.01458	NA	NA	8.16088	9.05338	NA	NA	8.00113	8.95565	NA	NA	8.2075	9.64764	NA	NA	8.59954	9.5074	NA	NA	197.8	615.7	NA	NA	192.5	542.2	NA	NA	325.4	517.2	NA	NA	286.2	531.3	NA	NA	256.2	496.5	NA	NA	295.6	802.1	NA	NA	387.9	727.8	NA	NA	136.8	361.2	NA	NA	113	371.3	NA	NA	222	517.2	NA	NA	191.4	356.9	NA	NA	171.8	349.8	NA	NA	218.1	578.3	NA	NA	293.3	391.4	NA	NA	1	3	NA	NA	1	3	NA	NA	1	3	NA	NA	1	3	NA	NA	1	3	NA	NA	1	3	NA	NA	1	3	NA	NA	High	High	High	High	High	High	High	High	High	High	High	High	High	High	High	High	High	High	High	High	High	High	High	High	High	High	High	High
P51649	ALDH5A1	Succinate-semialdehyde dehydrogenase, mitochondrial (EC 1.2.1.24) (Aldehyde dehydrogenase family 5 member A1) (NAD(+)-dependent succinic semialdehyde dehydrogenase)	reviewed	5	mitochondrial matrix [GO:0005759]; mitochondrion [GO:0005739]; identical protein binding [GO:0042802]; succinate-semialdehyde dehydrogenase (NAD+) activity [GO:0004777]; central nervous system development [GO:0007417]; gamma-aminobutyric acid catabolic process [GO:0009450]; glutamate metabolic process [GO:0006536]; neurotransmitter catabolic process [GO:0042135]; nitrogen compound metabolic process [GO:0006807]; post-embryonic development [GO:0009791]; succinate metabolic process [GO:0006105]	TRANSMEM 477..497; /note="Helical"; /evidence="ECO:0000255"; TRANSMEM 500..520; /note="Helical"; /evidence="ECO:0000255"	15	High	8	20	8	Human	FALSE	2 v 2	0.137584	0.366627	0.632301	2 v 2	0.26276	0.0875215	0.822654	2 v 2	-0.0278544	0.764653	0.978401	2 v 2	-0.0280401	0.926871	0.966077	2 v 2	-0.0661028	0.159242	0.611908	2 v 2	0.0484676	0.81169	0.896913	2 v 2	-0.165624	0.476217	0.736704	2 v 2	-0.328863	0.0376362	0.599028	2 v 2	0.076322	0.542159	0.75807	NA	0.22692	0.048248	NA	NA	0.226407	0.299113	NA	NA	0.0440285	-0.0997373	NA	NA	0.214985	-0.271066	NA	NA	-0.0829913	-0.0492143	NA	NA	0.207515	-0.11058	NA	NA	-0.0119345	-0.319314	NA	NA	-0.309398	-0.348327	NA	NA	0.163486	-0.0108425	NA	NA	8.66	8.6435	NA	NA	8.88692	8.69174	NA	NA	8.87498	8.37243	NA	NA	8.95797	8.42164	NA	NA	9.18438	8.72076	NA	NA	8.66747	8.48301	NA	NA	8.71149	8.38327	NA	NA	404.5	399.9	NA	NA	473.4	413.5	NA	NA	469.5	331.4	NA	NA	497.3	342.9	NA	NA	581.8	421.9	NA	NA	406.6	357.8	NA	NA	419.2	333.9	NA	NA	237.3	69.1	NA	NA	324.1	59.6	NA	NA	469.5	58.8	NA	NA	334.1	57.3	NA	NA	410	84.7	NA	NA	293.2	63.7	NA	NA	225.5	51.4	NA	NA	2	1	NA	NA	2	1	NA	NA	2	1	NA	NA	2	1	NA	NA	2	1	NA	NA	2	1	NA	NA	2	1	NA	High	High	High	High	High	High	High	High	High	High	High	High	High	High	High	High	High	High	High	High	High	High	High	High	High	High	High	High
Q9BR76	CORO1B	Coronin-1B (Coronin-2)	reviewed	5	actin filament [GO:0005884]; cell leading edge [GO:0031252]; cell periphery [GO:0071944]; cytoplasm [GO:0005737]; cytosol [GO:0005829]; extracellular exosome [GO:0070062]; focal adhesion [GO:0005925]; lamellipodium [GO:0030027]; perinuclear region of cytoplasm [GO:0048471]; plasma membrane [GO:0005886]; stress fiber [GO:0001725]; actin filament binding [GO:0051015]; Arp2/3 complex binding [GO:0071933]; cadherin binding [GO:0045296]; identical protein binding [GO:0042802]; actin cytoskeleton organization [GO:0030036]; actin filament branching [GO:0090135]; actin filament bundle assembly [GO:0051017]; actin filament organization [GO:0007015]; cell migration [GO:0016477]; cellular response to platelet-derived growth factor stimulus [GO:0036120]; endothelial cell chemotaxis [GO:0035767]; negative regulation of Arp2/3 complex-mediated actin nucleation [GO:0034316]; negative regulation of smooth muscle cell chemotaxis [GO:0071672]; positive regulation of lamellipodium morphogenesis [GO:2000394]; protein localization to cell leading edge [GO:1902463]; regulation of Arp2/3 complex-mediated actin nucleation [GO:0034315]; ruffle organization [GO:0031529]; wound healing [GO:0042060]	No	7	High	4	5	4	Human	FALSE	2 v 2	-0.400102	0.367152	0.63282	2 v 2	-0.163886	0.144121	0.822654	2 v 2	0.185108	0.736298	0.978401	2 v 2	-0.475718	0.146306	0.432389	2 v 2	-0.0194152	0.671118	0.858521	2 v 2	0.0569385	0.796205	0.890321	2 v 2	-0.0756156	0.700977	0.85863	2 v 2	0.14447	0.294077	0.711656	2 v 2	-0.12817	0.697659	0.843628	NA	-0.139839	NA	-0.660365	NA	-0.201634	NA	-0.126137	NA	-0.235917	NA	0.606133	NA	-0.364423	NA	-0.587012	NA	0.0147626	NA	-0.0535931	NA	-0.114809	NA	0.228687	NA	-0.224584	NA	0.0733531	NA	0.216396	NA	0.0725442	NA	0.121107	NA	-0.377446	NA	8.11998	NA	8.13853	NA	7.98014	NA	7.47816	NA	7.75556	NA	7.55152	NA	7.74079	NA	7.60511	NA	7.53916	NA	7.47897	NA	7.87036	NA	7.32283	NA	7.63445	NA	7.92896	NA	278.2	NA	281.8	NA	252.5	NA	178.3	NA	216.1	NA	187.6	NA	213.9	NA	194.7	NA	186	NA	178.4	NA	234	NA	160.1	NA	198.7	NA	243.7	NA	163.2	NA	72.4	NA	172.9	NA	41.7	NA	216.1	NA	46	NA	143.7	NA	45.1	NA	131.1	NA	60.4	NA	168.7	NA	41.2	NA	106.9	NA	69.2	NA	1	NA	1	NA	1	NA	1	NA	1	NA	1	NA	1	NA	1	NA	1	NA	1	NA	1	NA	1	NA	1	NA	1	Not Found	High	Not Found	High	Not Found	High	Not Found	High	Not Found	High	Not Found	High	Not Found	High	Not Found	High	Not Found	High	Not Found	High	Not Found	High	Not Found	High	Not Found	High	Not Found	High
B4DP06		Bifunctional purine biosynthesis protein ATIC (EC 2.1.2.3) (EC 3.5.4.10) (AICAR transformylase/inosine monophosphate cyclohydrolase)	unreviewed	2	IMP cyclohydrolase activity [GO:0003937]; phosphoribosylaminoimidazolecarboxamide formyltransferase activity [GO:0004643]; 'de novo' IMP biosynthetic process [GO:0006189]	No	58	High	22	98	1	Human	FALSE	2 v 2	0.203056	0.367372	0.63282	2 v 2	1.94918	0.250561	0.830944	2 v 2	-0.108304	0.862297	0.984375	2 v 2	0.0890333	0.765785	0.88269	2 v 2	1.80701	0.227544	0.637758	2 v 2	0.0668421	0.804527	0.893478	2 v 2	-0.114023	0.45453	0.721082	2 v 2	-0.142166	0.482442	0.794924	2 v 2	0.175146	0.646242	0.818494	NA	0.335242	0.0708697	NA	NA	1.13979	2.75857	NA	NA	0.384565	-0.601173	NA	NA	0.320016	-0.141949	NA	NA	1.13216	2.48187	NA	NA	0.27765	-0.143966	NA	NA	-0.0152265	-0.212819	NA	NA	-0.00763332	-0.276699	NA	NA	-0.106915	0.457207	NA	NA	4.91648	6.15987	NA	NA	5.25172	6.23074	NA	NA	5.23649	6.01792	NA	NA	4.10434	3.53605	NA	NA	5.24413	6.29462	NA	NA	4.95884	6.16189	NA	NA	5.34341	5.56071	NA	NA	30.2	71.5	NA	NA	38.1	75.1	NA	NA	37.7	64.8	NA	NA	17.2	11.6	NA	NA	37.9	78.5	NA	NA	31.1	71.6	NA	NA	40.6	47.2	NA	NA	17.7	12.4	NA	NA	26.1	10.8	NA	NA	37.7	11.5	NA	NA	11.5	1.9	NA	NA	26.7	15.8	NA	NA	22.5	12.7	NA	NA	21.8	7.3	NA	NA	1	1	NA	NA	1	1	NA	NA	1	1	NA	NA	1	1	NA	NA	1	1	NA	NA	1	1	NA	NA	1	1	NA	High	High	High	Medium	High	High	High	Medium	High	High	High	Medium	High	High	High	Medium	High	High	High	Medium	High	High	High	Medium	High	High	High	Medium
Q8NHH9	ATL2	Atlastin-2 (EC 3.6.5.-) (ADP-ribosylation factor-like protein 6-interacting protein 2) (ARL-6-interacting protein 2) (Aip-2)	reviewed	5	endoplasmic reticulum [GO:0005783]; endoplasmic reticulum tubular network membrane [GO:0098826]; membrane [GO:0016020]; GTP binding [GO:0005525]; GTPase activity [GO:0003924]; identical protein binding [GO:0042802]; endoplasmic reticulum organization [GO:0007029]; endoplasmic reticulum tubular network membrane organization [GO:1990809]; Golgi organization [GO:0007030]; protein homooligomerization [GO:0051260]	No	9	High	4	8	4	Human	FALSE	3 v 3	-0.110006	0.36739	0.63282	3 v 3	0.030176	0.844796	0.953821	3 v 3	0.0221518	0.915074	0.985468	3 v 3	-0.088323	0.744697	0.869341	3 v 3	0.132967	0.392986	0.718658	3 v 3	0.0433099	0.794614	0.889026	3 v 3	0.0216835	0.901333	0.956947	3 v 3	0.102791	0.0150557	0.599028	3 v 3	0.0211582	0.794802	0.89852	-0.132845	-0.262339	NA	0.065165	0.202637	-0.237797	NA	0.125688	0.191835	0.219663	NA	-0.345042	0.0522341	-0.549763	NA	0.232559	0.287908	-0.110183	NA	0.221177	0.262854	0.100081	NA	-0.233006	0.185079	-0.287423	NA	0.167394	0.0852708	0.127614	NA	0.0954888	0.0710195	-0.119582	NA	0.112037	7.2724	6.37504	NA	7.24317	7.13955	6.1127	NA	7.30834	7.32463	5.82528	NA	7.47573	7.03672	5.93546	NA	7.25456	7.23936	5.69766	NA	7.38024	7.06178	5.7252	NA	7.70874	7.25361	5.94486	NA	7.3637	154.6	83	NA	151.5	141	69.2	NA	158.5	160.3	56.7	NA	178	131.3	61.2	NA	152.7	151.1	51.9	NA	166.6	133.6	52.9	NA	209.2	152.6	61.6	NA	164.7	106.9	48.7	NA	38.9	82.7	47.4	NA	37.1	109.4	56.7	NA	43.7	87.8	41.1	NA	35.4	101.3	36.6	NA	56.5	98.6	38.2	NA	53.9	115.3	33.2	NA	46.8	1	1	NA	1	1	1	NA	1	1	1	NA	1	1	1	NA	1	1	1	NA	1	1	1	NA	1	1	1	NA	1	High	High	High	High	High	High	High	High	High	High	High	High	High	High	High	High	High	High	High	High	High	High	High	High	High	High	High	High
Q08752	PPID	Peptidyl-prolyl cis-trans isomerase D (PPIase D) (EC 5.2.1.8) (40 kDa peptidyl-prolyl cis-trans isomerase) (Cyclophilin-40) (CYP-40) (Cyclophilin-related protein) (Rotamase D)	reviewed	5	cytoplasm [GO:0005737]; cytosol [GO:0005829]; nucleolus [GO:0005730]; nucleoplasm [GO:0005654]; nucleus [GO:0005634]; cyclosporin A binding [GO:0016018]; heat shock protein binding [GO:0031072]; Hsp70 protein binding [GO:0030544]; Hsp90 protein binding [GO:0051879]; nuclear estrogen receptor binding [GO:0030331]; peptidyl-prolyl cis-trans isomerase activity [GO:0003755]; transcription factor binding [GO:0008134]; apoptotic process [GO:0006915]; cellular response to UV-A [GO:0071492]; chaperone-mediated protein folding [GO:0061077]; lipid droplet organization [GO:0034389]; negative regulation of transcription by RNA polymerase II [GO:0000122]; positive regulation of apoptotic process [GO:0043065]; positive regulation of protein secretion [GO:0050714]; positive regulation of viral genome replication [GO:0045070]; protein folding [GO:0006457]; protein peptidyl-prolyl isomerization [GO:0000413]; protein transport [GO:0015031]; protein-containing complex assembly [GO:0065003]; viral release from host cell [GO:0019076]	No	35	High	14	36	13	Human	FALSE	3 v 3	-0.199337	0.367582	0.632887	3 v 3	0.095009	0.525991	0.867102	3 v 3	0.167764	0.455769	0.978401	3 v 3	-0.186927	0.403669	0.652018	3 v 3	0.0125282	0.892032	0.963151	3 v 3	0.150679	0.320728	0.583981	3 v 3	0.0124102	0.780981	0.907323	3 v 3	-0.0824808	0.654259	0.864953	3 v 3	-0.0170851	0.864604	0.93644	-0.00777525	-0.0463208	NA	-0.543915	0.128595	-0.135972	NA	0.292404	0.0249944	-0.0524514	NA	0.530749	-0.0593623	0.0369889	NA	-0.538407	0.169572	-0.0277295	NA	-0.104258	-0.0136711	0.0932311	NA	0.372477	-0.051587	0.0833097	NA	0.00550798	0.0409768	0.108242	NA	-0.396661	-0.0386655	0.145683	NA	-0.158272	8.53955	9.43692	NA	9.64458	8.53177	9.3906	NA	9.10066	8.48018	9.47391	NA	9.10617	8.31061	9.50164	NA	9.21043	8.43921	9.36567	NA	9.50283	8.49386	9.38068	NA	8.73369	8.51885	9.32823	NA	9.26444	372.1	693.1	NA	800.4	370.1	671.2	NA	549	357.1	711.1	NA	551.1	317.5	724.9	NA	592.4	347.1	659.7	NA	725.5	360.5	666.6	NA	425.7	366.8	642.8	NA	615	257.3	406.7	NA	205.6	217.2	459.6	NA	128.4	243.7	711.1	NA	135.2	212.3	487	NA	137.3	232.8	464.8	NA	245.9	266	480.6	NA	109.7	277.3	345.7	NA	174.7	2	3	NA	3	2	3	NA	3	2	3	NA	3	2	3	NA	3	2	3	NA	3	2	3	NA	3	2	3	NA	3	High	High	High	High	High	High	High	High	High	High	High	High	High	High	High	High	High	High	High	High	High	High	High	High	High	High	High	High
P63241	EIF5A	Eukaryotic translation initiation factor 5A-1 (eIF-5A-1) (eIF-5A1) (Eukaryotic initiation factor 5A isoform 1) (eIF-5A) (Rev-binding factor) (eIF-4D)	reviewed	5	annulate lamellae [GO:0005642]; cytoplasm [GO:0005737]; cytosol [GO:0005829]; endoplasmic reticulum membrane [GO:0005789]; membrane [GO:0016020]; nuclear pore [GO:0005643]; nucleus [GO:0005634]; protein N-terminus binding [GO:0047485]; ribosome binding [GO:0043022]; RNA binding [GO:0003723]; translation elongation factor activity [GO:0003746]; U6 snRNA binding [GO:0017070]; cellular response to virus [GO:0098586]; positive regulation of intrinsic apoptotic signaling pathway by p53 class mediator [GO:1902255]; positive regulation of transcription by RNA polymerase II [GO:0045944]; positive regulation of translational elongation [GO:0045901]; positive regulation of translational termination [GO:0045905]; tumor necrosis factor-mediated signaling pathway [GO:0033209]	TRANSMEM 519..539; /note="Helical"; /evidence="ECO:0000255"; TRANSMEM 560..580; /note="Helical"; /evidence="ECO:0000255"	56	High	10	54	10	Human	FALSE	4 v 4	-0.217118	0.367829	0.633048	4 v 4	0.349279	0.037418	0.822654	4 v 4	0.0045694	0.976159	0.997243	4 v 4	0.00744514	0.982889	0.993756	4 v 4	0.117813	0.572956	0.811394	4 v 4	0.072598	0.783128	0.879682	4 v 4	0.224564	0.225045	0.530693	4 v 4	-0.231466	0.342223	0.732387	4 v 4	0.0680286	0.778713	0.891102	-0.344074	0.352928	-0.25642	-0.620907	0.141593	0.265675	0.390056	0.599791	0.00578269	-0.0159967	-0.330343	0.358834	-0.362023	0.964288	-0.248787	-0.323697	-0.249908	0.638753	0.0298446	0.0525615	-0.268173	0.696904	-0.345187	0.206849	-0.0179485	0.61136	0.00763306	0.29721	-0.391501	0.373078	-0.360211	-0.547229	-0.273956	0.7129	-0.0148446	-0.151986	10.8193	10.9525	10.7218	11.0087	10.4752	11.3054	10.4654	10.3878	10.4573	11.9167	10.473	10.685	10.7072	11.278	10.4432	10.6324	10.8488	11.5437	10.8332	11.2322	10.7255	11.2198	10.8182	10.4782	10.7312	11.2038	10.4878	10.837	1806.9	1981.6	1688.8	2060.4	1423.5	2530.8	1413.8	1339.8	1405.9	3866.3	1421.3	1646.3	1671.8	2483.2	1392.2	1587.4	1844.2	2985.3	1824.4	2405.7	1693.1	2385.1	1805.5	1426.4	1699.9	2358.8	1436	1829.2	1249.6	1162.6	291.7	529.2	835.3	1733	203.8	313.4	959.3	3866.3	252.4	403.8	1117.9	1668.3	232.8	367.8	1236.7	2103.4	366.2	815.3	1249.3	1719.7	321.2	367.4	1285.3	1268.6	221	519.6	6	9	5	5	6	9	5	5	6	9	5	5	6	9	5	5	6	9	5	5	6	9	5	5	6	9	5	5	High	High	High	High	High	High	High	High	High	High	High	High	High	High	High	High	High	High	High	High	High	High	High	High	High	High	High	High
O14734	ACOT8	Acyl-coenzyme A thioesterase 8 (Acyl-CoA thioesterase 8) (EC 3.1.2.1) (EC 3.1.2.11) (EC 3.1.2.2) (EC 3.1.2.3) (EC 3.1.2.5) (Choloyl-coenzyme A thioesterase) (EC 3.1.2.27) (HIV-Nef-associated acyl-CoA thioesterase) (Peroxisomal acyl-CoA thioesterase 2) (PTE-2) (Peroxisomal acyl-coenzyme A thioester hydrolase 1) (PTE-1) (Peroxisomal long-chain acyl-CoA thioesterase 1) (Thioesterase II) (hACTE-III) (hACTEIII) (hTE)	reviewed	5	cytosol [GO:0005829]; peroxisomal matrix [GO:0005782]; acetoacetyl-CoA hydrolase activity [GO:0047603]; acetyl-CoA hydrolase activity [GO:0003986]; acyl-CoA hydrolase activity [GO:0047617]; carboxylic ester hydrolase activity [GO:0052689]; choloyl-CoA hydrolase activity [GO:0033882]; CoA hydrolase activity [GO:0016289]; glutaryl-CoA hydrolase activity [GO:0044466]; hydroxymethylglutaryl-CoA hydrolase activity [GO:0047994]; medium-chain acyl-CoA hydrolase activity [GO:0052815]; myristoyl-CoA hydrolase activity [GO:0102991]; palmitoyl-CoA hydrolase activity [GO:0016290]; succinyl-CoA hydrolase activity [GO:0004778]; acyl-CoA metabolic process [GO:0006637]; alpha-linolenic acid metabolic process [GO:0036109]; bile acid biosynthetic process [GO:0006699]; dicarboxylic acid catabolic process [GO:0043649]; fatty acid beta-oxidation using acyl-CoA oxidase [GO:0033540]; fatty acid catabolic process [GO:0009062]; negative regulation of CD4 production [GO:0045225]; peroxisome fission [GO:0016559]	No	29	High	8	22	8	Human	FALSE	3 v 3	-0.152704	0.368289	0.633574	3 v 3	-0.162619	0.123049	0.822654	3 v 3	0.00387772	0.982293	0.998385	3 v 3	-0.0798507	0.58487	0.76991	3 v 3	-0.0782377	0.691857	0.868068	3 v 3	-0.463648	0.274239	0.542483	3 v 3	0.0728531	0.683861	0.850178	3 v 3	0.0843817	0.745597	0.905635	3 v 3	-0.467526	0.169254	0.495802	-0.174034	-0.3708	0.0867221	NA	-0.230504	-0.220637	-0.0367173	NA	0.053177	0.243983	-0.285527	NA	0.151968	-0.270788	-0.120732	NA	0.229678	-0.104104	-0.360287	NA	0.0206853	-0.368481	-1.04315	NA	0.326002	0.100012	-0.207454	NA	0.460182	0.116533	-0.32357	NA	-0.0324917	-0.612464	-0.757622	NA	9.68282	8.02901	6.84046	NA	9.50879	7.65821	6.92719	NA	9.83479	7.75822	6.71973	NA	9.60511	7.86233	7.08002	NA	9.3746	7.64169	7.0433	NA	9.8141	8.1267	7.76288	NA	9.86728	8.37069	7.47735	NA	821.9	261.2	114.6	NA	728.5	202	121.7	NA	913.2	216.5	105.4	NA	778.8	232.7	135.3	NA	663.8	199.7	131.9	NA	900.2	279.5	217.2	NA	934	331	178.2	NA	568.4	153.2	19.8	NA	427.4	138.3	17.5	NA	623.1	216.5	18.7	NA	520.8	156.4	22.6	NA	445.1	140.7	26.5	NA	664.3	201.5	38.6	NA	706.2	178	27.4	NA	3	1	1	NA	3	1	1	NA	3	1	1	NA	3	1	1	NA	3	1	1	NA	3	1	1	NA	3	1	1	NA	High	High	High	High	High	High	High	High	High	High	High	High	High	High	High	High	High	High	High	High	High	High	High	High	High	High	High	High
O14777	NDC80	Kinetochore protein NDC80 homolog (Highly expressed in cancer protein) (Kinetochore protein Hec1) (HsHec1) (Kinetochore-associated protein 2) (Retinoblastoma-associated protein HEC)	reviewed	5	centrosome [GO:0005813]; chromosome, centromeric region [GO:0000775]; cytosol [GO:0005829]; kinetochore [GO:0000776]; membrane [GO:0016020]; Ndc80 complex [GO:0031262]; NMS complex [GO:0031617]; nucleoplasm [GO:0005654]; nucleus [GO:0005634]; outer kinetochore [GO:0000940]; cyclin binding [GO:0030332]; identical protein binding [GO:0042802]; kinetochore adaptor activity [GO:0140483]; attachment of mitotic spindle microtubules to kinetochore [GO:0051315]; attachment of spindle microtubules to kinetochore [GO:0008608]; cell division [GO:0051301]; centrosome duplication [GO:0051298]; chromosome segregation [GO:0007059]; establishment of mitotic spindle orientation [GO:0000132]; G2/MI transition of meiotic cell cycle [GO:0008315]; kinetochore organization [GO:0051383]; metaphase plate congression [GO:0051310]; mitotic cell cycle [GO:0000278]; mitotic sister chromatid segregation [GO:0000070]; mitotic spindle assembly checkpoint signaling [GO:0007094]; mitotic spindle organization [GO:0007052]; positive regulation of mitotic cell cycle spindle assembly checkpoint [GO:0090267]; positive regulation of protein localization to kinetochore [GO:1905342]; regulation of protein stability [GO:0031647]; spindle assembly involved in female meiosis I [GO:0007057]	No	35	High	24	51	24	Human	FALSE	3 v 3	-0.251783	0.36861	0.633813	3 v 3	0.0768051	0.676743	0.904083	3 v 3	0.128421	0.432101	0.978401	3 v 3	-0.511225	0.091026	0.36825	3 v 3	-0.0986907	0.568875	0.808587	3 v 3	-0.133716	0.501643	0.702368	3 v 3	-0.259441	0.196667	0.508548	3 v 3	-0.175496	0.288317	0.710858	3 v 3	-0.262136	0.0978098	0.430999	0.0555352	-0.135984	NA	-0.674901	0.138349	-0.224133	NA	0.316199	0.151088	-0.110027	NA	0.3442	-0.182092	-0.641129	NA	-0.710452	0.14977	-0.355937	NA	-0.0899054	0.0661897	-0.459935	NA	-0.00740225	-0.237628	-0.505145	NA	-0.0355515	0.0114212	-0.131804	NA	-0.406104	-0.0848987	-0.349907	NA	-0.351603	10.4761	10.8687	NA	9.31334	10.5317	10.7328	NA	8.63844	10.294	10.2276	NA	8.60288	10.1443	10.5836	NA	8.69279	10.2826	10.3594	NA	9.00899	10.2279	10.6876	NA	8.61029	10.3789	10.5775	NA	8.95449	1424.4	1869.9	NA	636.2	1480.3	1701.7	NA	398.5	1255.5	1199	NA	388.8	1131.7	1534.5	NA	413.8	1245.6	1313.7	NA	515.2	1199.2	1649.2	NA	390.8	1331.6	1528.1	NA	496.1	985	1097.1	NA	163.4	868.6	1165.3	NA	93.2	856.7	1199	NA	95.4	756.8	1031	NA	95.9	835.3	925.6	NA	174.6	884.9	1189.1	NA	100.7	1006.8	821.9	NA	140.9	4	9	NA	2	4	9	NA	2	4	9	NA	2	4	9	NA	2	4	9	NA	2	4	9	NA	2	4	9	NA	2	High	High	High	High	High	High	High	High	High	High	High	High	High	High	High	High	High	High	High	High	High	High	High	High	High	High	High	High
Q8N6C5	IGSF1	Immunoglobulin superfamily member 1 (IgSF1) (Immunoglobulin-like domain-containing protein 1) (Inhibin-binding protein) (InhBP) (Pituitary gland-specific factor 2) (p120)	reviewed	5	extracellular region [GO:0005576]; membrane [GO:0016020]; activin receptor antagonist activity [GO:0038102]; coreceptor activity [GO:0015026]; inhibin binding [GO:0034711]; negative regulation of activin receptor signaling pathway [GO:0032926]; regulation of DNA-templated transcription [GO:0006355]	No	3	High	3	5	3	Human	FALSE	2 v 2	0.47911	0.368736	0.633813	2 v 2	0.132615	0.6702	0.901341	2 v 2	0.247013	0.511283	0.978401	2 v 2	0.671411	0.196779	0.479483	2 v 2	1.11999	0.0341997	0.542856	2 v 2	1.57295	0.0882194	0.347723	2 v 2	0.192301	0.777552	0.904616	2 v 2	0.987373	0.110075	0.623222	2 v 2	1.32594	0.0175444	0.356069	0.792466	NA	NA	0.165754	0.365284	NA	NA	-0.100054	0.50294	NA	NA	-0.00891472	0.457006	NA	NA	0.885816	1.18021	NA	NA	1.05976	1.79233	NA	NA	1.35357	-0.335461	NA	NA	0.720063	0.814928	NA	NA	1.15982	1.28939	NA	NA	1.36249	6.60585	NA	NA	7.07361	7.39832	NA	NA	7.23936	7.06286	NA	NA	7.95942	5.88264	NA	NA	6.89966	6.24793	NA	NA	6.79961	5.27053	NA	NA	6.60585	5.77347	NA	NA	6.59694	97.4	NA	NA	134.7	168.7	NA	NA	151.1	133.7	NA	NA	248.9	59	NA	NA	119.4	76	NA	NA	111.4	38.6	NA	NA	97.4	54.7	NA	NA	96.8	67.4	NA	NA	34.6	99	NA	NA	35.3	91.2	NA	NA	61.1	39.5	NA	NA	27.7	50.9	NA	NA	37.7	28.5	NA	NA	25.1	41.4	NA	NA	27.5	1	NA	NA	1	1	NA	NA	1	1	NA	NA	1	1	NA	NA	1	1	NA	NA	1	1	NA	NA	1	1	NA	NA	1	High	Not Found	High	High	High	Not Found	High	High	High	Not Found	High	High	High	Not Found	High	High	High	Not Found	High	High	High	Not Found	High	High	High	Not Found	High	High
Q9H0S4	DDX47	Probable ATP-dependent RNA helicase DDX47 (EC 3.6.4.13) (DEAD box protein 47)	reviewed	5	membrane [GO:0016020]; nucleolus [GO:0005730]; nucleoplasm [GO:0005654]; nucleus [GO:0005634]; ATP binding [GO:0005524]; ATP hydrolysis activity [GO:0016887]; RNA binding [GO:0003723]; RNA helicase activity [GO:0003724]; extrinsic apoptotic signaling pathway via death domain receptors [GO:0008625]; mRNA processing [GO:0006397]; RNA splicing [GO:0008380]; rRNA processing [GO:0006364]	No	18	High	7	17	7	Human	FALSE	3 v 3	-0.0499892	0.369011	0.63396	3 v 3	0.0872867	0.722867	0.914939	3 v 3	-0.0513927	0.717166	0.978401	3 v 3	-0.0316972	0.832944	0.921942	3 v 3	-0.0249876	0.884368	0.961479	3 v 3	-0.514771	0.0688337	0.315484	3 v 3	0.018292	0.867178	0.942892	3 v 3	-0.112274	0.666409	0.872136	3 v 3	-0.463378	0.0848889	0.411228	-0.116606	0.0316702	-0.0650317	NA	-0.339336	0.271118	0.330078	NA	-0.218671	-0.124525	0.189018	NA	-0.127322	0.229743	-0.197513	NA	-0.134281	0.274916	-0.215598	NA	-0.785745	-0.302686	-0.455881	NA	-0.0107164	0.198073	-0.132481	NA	0.205055	0.00379757	-0.545676	NA	-0.567074	-0.178161	-0.644899	NA	9.45779	7.34163	10.3792	NA	9.34119	7.3733	10.3141	NA	9.33047	7.57137	10.1816	NA	9.46475	7.29646	10.3972	NA	9.12541	7.56758	10.7273	NA	10.1162	7.87406	10.6375	NA	9.89754	7.74953	10.8265	NA	703.2	162.2	1331.8	NA	648.6	165.8	1273.1	NA	643.8	190.2	1161.4	NA	706.6	157.2	1348.6	NA	558.5	189.7	1695.3	NA	1109.9	234.6	1593	NA	953.8	215.2	1816	NA	486.3	95.2	230.1	NA	380.6	113.5	183.5	NA	439.3	190.2	206.2	NA	472.5	105.6	225.5	NA	374.5	133.7	340.3	NA	819	169.1	283.4	NA	721.2	115.7	279.5	NA	2	2	3	NA	2	2	3	NA	2	2	3	NA	2	2	3	NA	2	2	3	NA	2	2	3	NA	2	2	3	NA	High	High	High	High	High	High	High	High	High	High	High	High	High	High	High	High	High	High	High	High	High	High	High	High	High	High	High	High
Q6NYC1	JMJD6	Bifunctional arginine demethylase and lysyl-hydroxylase JMJD6 (EC 1.14.11.-) (Histone arginine demethylase JMJD6) (JmjC domain-containing protein 6) (Jumonji domain-containing protein 6) (Lysyl-hydroxylase JMJD6) (Peptide-lysine 5-dioxygenase JMJD6) (Phosphatidylserine receptor) (Protein PTDSR)	reviewed	5	cytoplasm [GO:0005737]; cytosol [GO:0005829]; nucleolus [GO:0005730]; nucleoplasm [GO:0005654]; nucleus [GO:0005634]; plasma membrane [GO:0005886]; ribonucleoprotein complex [GO:1990904]; histone demethylase activity [GO:0032452]; histone H3R2 demethylase activity [GO:0033746]; histone H3R3 demethylase activity [GO:0033749]; identical protein binding [GO:0042802]; iron ion binding [GO:0005506]; oxidative RNA demethylase activity [GO:0035515]; P-TEFb complex binding [GO:0106140]; peptidyl-lysine 5-dioxygenase activity [GO:0070815]; protein demethylase activity [GO:0140457]; RNA binding [GO:0003723]; signaling receptor activity [GO:0038023]; single-stranded RNA binding [GO:0003727]; transcription regulator activator activity [GO:0140537]; cell surface receptor signaling pathway [GO:0007166]; chromatin organization [GO:0006325]; erythrocyte development [GO:0048821]; heart development [GO:0007507]; histone H3-R2 demethylation [GO:0070078]; histone H4-R3 demethylation [GO:0070079]; kidney development [GO:0001822]; lung development [GO:0030324]; macrophage activation [GO:0042116]; mRNA processing [GO:0006397]; oxidative RNA demethylation [GO:0035513]; peptidyl-lysine hydroxylation to 5-hydroxy-L-lysine [GO:0018395]; phagocytosis [GO:0006909]; positive regulation of DNA-templated transcription [GO:0045893]; positive regulation of transcription by RNA polymerase II [GO:0045944]; protein homooligomerization [GO:0051260]; recognition of apoptotic cell [GO:0043654]; regulation of mRNA splicing, via spliceosome [GO:0048024]; retina development in camera-type eye [GO:0060041]; RNA splicing [GO:0008380]; sprouting angiogenesis [GO:0002040]; T cell differentiation in thymus [GO:0033077]	No	9	High	3	8	3	Human	FALSE	3 v 3	-0.195901	0.36913	0.63396	3 v 3	0.0159283	0.921908	0.974243	3 v 3	0.124405	0.504188	0.978401	3 v 3	0.219061	0.178649	0.46208	3 v 3	0.319253	0.117885	0.591761	3 v 3	0.399949	0.0643581	0.309282	3 v 3	0.414962	0.155592	0.460636	3 v 3	0.303325	0.124836	0.644844	3 v 3	0.275543	0.0392902	0.364597	NA	0.139052	-0.417485	-0.30927	NA	0.0549345	-0.250319	0.243169	NA	0.0355319	0.424374	-0.0866897	NA	0.214438	0.0350871	0.407658	NA	0.149925	0.255294	0.552541	NA	0.292089	0.613309	0.294447	NA	0.0753854	0.452572	0.716928	NA	0.0949903	0.505612	0.309372	NA	0.256557	0.188936	0.381137	NA	9.03562	8.54574	6.75221	NA	9.17468	8.12825	6.44294	NA	9.25006	8.58082	7.15987	NA	9.10014	8.32553	6.60733	NA	9.15507	8.07521	6.8505	NA	8.95797	7.96751	6.86542	NA	8.9935	8.39189	6.77873	NA	524.8	373.7	107.8	NA	577.9	279.8	87	NA	608.9	382.9	143	NA	548.8	320.8	97.5	NA	570.1	269.7	115.4	NA	497.3	250.3	116.6	NA	509.7	335.9	109.8	NA	307.9	64.5	27.7	NA	395.7	40.3	20.3	NA	608.9	68	35.1	NA	368.7	53.6	22.6	NA	401.7	54.1	39.1	NA	358.6	44.5	30	NA	274.1	51.7	31.2	NA	2	1	1	NA	2	1	1	NA	2	1	1	NA	2	1	1	NA	2	1	1	NA	2	1	1	NA	2	1	1	High	High	High	High	High	High	High	High	High	High	High	High	High	High	High	High	High	High	High	High	High	High	High	High	High	High	High	High
Q9UQN3	CHMP2B	Charged multivesicular body protein 2b (CHMP2.5) (Chromatin-modifying protein 2b) (CHMP2b) (Vacuolar protein sorting-associated protein 2-2) (Vps2-2) (hVps2-2)	reviewed	5	amphisome membrane [GO:1904930]; autophagosome membrane [GO:0000421]; cytoplasm [GO:0005737]; cytosol [GO:0005829]; ESCRT III complex [GO:0000815]; extracellular exosome [GO:0070062]; kinetochore [GO:0000776]; kinetochore microtubule [GO:0005828]; lysosomal membrane [GO:0005765]; midbody [GO:0030496]; multivesicular body [GO:0005771]; multivesicular body membrane [GO:0032585]; nuclear pore [GO:0005643]; plasma membrane [GO:0005886]; cadherin binding [GO:0045296]; protein domain specific binding [GO:0019904]; autophagosome maturation [GO:0097352]; autophagy [GO:0006914]; cognition [GO:0050890]; endosome organization [GO:0007032]; endosome transport via multivesicular body sorting pathway [GO:0032509]; ESCRT III complex disassembly [GO:1904903]; late endosome to lysosome transport [GO:1902774]; late endosome to vacuole transport [GO:0045324]; macroautophagy [GO:0016236]; membrane fission [GO:0090148]; midbody abscission [GO:0061952]; mitotic metaphase plate congression [GO:0007080]; multivesicular body assembly [GO:0036258]; multivesicular body sorting pathway [GO:0071985]; multivesicular body-lysosome fusion [GO:0061763]; negative regulation of cell death [GO:0060548]; neuron cellular homeostasis [GO:0070050]; nuclear membrane reassembly [GO:0031468]; nucleus organization [GO:0006997]; plasma membrane repair [GO:0001778]; protein transport [GO:0015031]; regulation of centrosome duplication [GO:0010824]; regulation of mitotic spindle assembly [GO:1901673]; ubiquitin-dependent protein catabolic process via the multivesicular body sorting pathway [GO:0043162]; vesicle fusion with vacuole [GO:0051469]; viral budding from plasma membrane [GO:0046761]; viral budding via host ESCRT complex [GO:0039702]; viral release from host cell [GO:0019076]	No	28	High	9	17	9	Human	FALSE	2 v 2	-0.276677	0.369308	0.633995	2 v 2	0.194275	0.482541	0.860635	2 v 2	0.170165	0.240952	0.975594	2 v 2	-0.509592	0.269178	0.552454	2 v 2	-0.244855	0.366765	0.707017	2 v 2	-0.45543	0.139808	0.41075	2 v 2	-0.232915	0.129348	0.425473	2 v 2	-0.43913	0.422114	0.767717	2 v 2	-0.625595	0.168276	0.495802	-0.095364	NA	NA	-0.45799	0.0103738	NA	NA	0.378176	0.102497	NA	NA	0.237832	-0.280294	NA	NA	-0.73889	-0.0857906	NA	NA	-0.403919	-0.353774	NA	NA	-0.557087	-0.18493	NA	NA	-0.280901	-0.0961644	NA	NA	-0.782095	-0.456271	NA	NA	-0.794919	6.79442	NA	NA	7.96578	6.69905	NA	NA	7.50779	6.51412	NA	NA	7.22689	6.59991	NA	NA	7.63081	6.61029	NA	NA	8.00899	6.8679	NA	NA	7.78398	6.97039	NA	NA	8.02181	111	NA	NA	250	103.9	NA	NA	182	91.4	NA	NA	149.8	97	NA	NA	198.2	97.7	NA	NA	257.6	116.8	NA	NA	220.4	125.4	NA	NA	259.9	76.7	NA	NA	64.2	60.9	NA	NA	42.6	62.4	NA	NA	36.7	64.8	NA	NA	45.9	65.5	NA	NA	87.3	86.2	NA	NA	56.8	94.8	NA	NA	73.8	1	NA	NA	1	1	NA	NA	1	1	NA	NA	1	1	NA	NA	1	1	NA	NA	1	1	NA	NA	1	1	NA	NA	1	High	High	High	High	High	High	High	High	High	High	High	High	High	High	High	High	High	High	High	High	High	High	High	High	High	High	High	High
Q9Y4X5	ARIH1	E3 ubiquitin-protein ligase ARIH1 (EC 2.3.2.31) (H7-AP2) (HHARI) (Monocyte protein 6) (MOP-6) (Protein ariadne-1 homolog) (ARI-1) (UbcH7-binding protein) (UbcM4-interacting protein) (Ubiquitin-conjugating enzyme E2-binding protein 1)	reviewed	5	Cajal body [GO:0015030]; cytoplasm [GO:0005737]; cytosol [GO:0005829]; Lewy body [GO:0097413]; nuclear body [GO:0016604]; nucleoplasm [GO:0005654]; nucleus [GO:0005634]; ubiquitin ligase complex [GO:0000151]; ubiquitin conjugating enzyme binding [GO:0031624]; ubiquitin protein ligase activity [GO:0061630]; ubiquitin protein ligase binding [GO:0031625]; ubiquitin-like protein transferase activity [GO:0019787]; ubiquitin-protein transferase activity [GO:0004842]; zinc ion binding [GO:0008270]; positive regulation of proteasomal ubiquitin-dependent protein catabolic process [GO:0032436]; protein polyubiquitination [GO:0000209]; protein ubiquitination [GO:0016567]; ubiquitin-dependent protein catabolic process [GO:0006511]	No	11	High	4	8	4	Human	FALSE	2 v 2	-0.534278	0.369458	0.633995	2 v 2	0.114078	0.199442	0.826251	2 v 2	0.17686	0.59995	0.978401	2 v 2	-0.564914	0.329234	0.595777	2 v 2	-0.403431	0.284251	0.666621	2 v 2	-0.378172	0.00399592	0.186167	2 v 2	-0.0306363	0.482354	0.741182	2 v 2	-0.517509	0.186599	0.677623	2 v 2	-0.555032	0.265367	0.581772	-0.183974	NA	NA	-0.884582	0.151034	NA	NA	0.0771223	-0.0665265	NA	NA	0.420246	-0.243593	NA	NA	-0.886235	-0.21029	NA	NA	-0.596572	-0.375798	NA	NA	-0.380546	-0.0596197	NA	NA	-0.00165298	-0.361324	NA	NA	-0.673694	-0.309272	NA	NA	-0.800792	8.32148	NA	NA	10.1403	8.1375	NA	NA	9.25574	8.07788	NA	NA	9.25408	8.28817	NA	NA	9.85066	8.43921	NA	NA	9.92778	8.45368	NA	NA	9.63463	8.38716	NA	NA	10.0549	319.9	NA	NA	1128.6	281.6	NA	NA	611.3	270.2	NA	NA	610.6	312.6	NA	NA	923.3	347.1	NA	NA	974	350.6	NA	NA	794.9	334.8	NA	NA	1063.7	221.2	NA	NA	289.8	165.3	NA	NA	143	184.4	NA	NA	149.8	209	NA	NA	213.9	232.8	NA	NA	330.1	258.7	NA	NA	204.8	253.1	NA	NA	302.2	2	NA	NA	1	2	NA	NA	1	2	NA	NA	1	2	NA	NA	1	2	NA	NA	1	2	NA	NA	1	2	NA	NA	1	High	High	High	High	High	High	High	High	High	High	High	High	High	High	High	High	High	High	High	High	High	High	High	High	High	High	High	High
Q4W4Y1	DRIP4	Dopamine receptor interacting protein 4	unreviewed	1	multivesicular body sorting pathway [GO:0071985]	No	46	High	40	139	40	Human	FALSE	4 v 4	-0.0930903	0.369803	0.634052	4 v 4	-0.12197	0.102152	0.822654	4 v 4	-0.0403303	0.63151	0.978401	4 v 4	-0.29072	0.0132815	0.2803	4 v 4	-0.242665	0.0174933	0.500871	4 v 4	-0.132669	0.108775	0.376138	4 v 4	-0.19763	0.0342273	0.270407	4 v 4	-0.120695	0.191409	0.681798	4 v 4	-0.0923383	0.220918	0.544029	0.0323977	0.0249591	-0.083499	-0.346219	-0.141847	-0.198602	-0.178502	0.0310702	-0.0406846	-0.218964	-0.0532936	0.151622	-0.15076	-0.258184	-0.355496	-0.398439	-0.141215	-0.198602	-0.379539	-0.251305	-0.0658288	-0.18006	-0.273532	-0.0112539	-0.183158	-0.283143	-0.271997	-0.0522202	0.000632394	0	-0.201037	-0.282375	-0.0251442	0.0389047	-0.220238	-0.162875	12.0723	12.2086	12.6147	11.6505	12.1047	12.2336	12.5312	11.3043	11.9215	11.9504	12.2592	11.2521	12.0627	12.149	12.6388	11.5034	11.9209	11.9504	12.4603	11.5344	11.9873	12.1305	12.5327	11.2633	11.9467	11.9115	12.4795	11.4149	4306.4	4733.3	6272	3214.8	4404.2	4815.9	5919.3	2528.9	3879.1	3957.7	4902.2	2439	4278	4541.8	6377.4	2903.1	3877.4	3957.7	5635.2	2966.3	4060.2	4483.8	5925.6	2458.1	3947.3	3852.4	5710.7	2730.5	2978.1	2777	1083.5	825.6	2584.2	3297.7	853.1	591.5	2646.8	3957.7	870.5	598.3	2860.7	3051.3	1066.5	672.7	2600.1	2788.6	1131.1	1005.3	2996.1	3232.9	1054.3	633.2	2984.6	2072	878.9	775.6	14	18	13	13	14	18	13	13	14	18	13	13	14	18	13	13	14	18	13	13	14	18	13	13	14	18	13	13	High	High	High	High	High	High	High	High	High	High	High	High	High	High	High	High	High	High	High	High	High	High	High	High	High	High	High	High
Q9P0J7	KCMF1	E3 ubiquitin-protein ligase KCMF1 (EC 2.3.2.27) (FGF-induced in gastric cancer) (Potassium channel modulatory factor) (PCMF) (RING-type E3 ubiquitin transferase KCMF1) (ZZ-type zinc finger-containing protein 1)	reviewed	5	cytosol [GO:0005829]; extracellular region [GO:0005576]; ficolin-1-rich granule lumen [GO:1904813]; plasma membrane [GO:0005886]; synapse [GO:0045202]; ubiquitin protein ligase activity [GO:0061630]; zinc ion binding [GO:0008270]; synaptic signaling [GO:0099536]	TRANSMEM 18..40; /note="Helical"; /evidence="ECO:0000255"	12	High	3	6	3	Human	FALSE	2 v 2	-0.580133	0.369807	0.634052	2 v 2	0.00529818	0.967942	0.988854	2 v 2	-0.169917	0.496412	0.978401	2 v 2	-0.203757	0.0490495	0.315324	2 v 2	0.182147	0.577449	0.812976	2 v 2	0.109348	0.31638	0.579578	2 v 2	0.376377	0.516616	0.767463	2 v 2	0.176849	0.398291	0.755449	2 v 2	0.279265	0.236318	0.557465	-0.960958	-0.199309	NA	NA	0.110424	-0.0998276	NA	NA	-0.337929	-0.00190455	NA	NA	-0.188027	-0.219487	NA	NA	0.415037	-0.0507428	NA	NA	0.0500407	0.168656	NA	NA	0.772931	-0.0201779	NA	NA	0.304614	0.0490848	NA	NA	0.387969	0.17056	NA	NA	5.32553	7.63227	NA	NA	4.36457	7.43296	NA	NA	5.1375	7.41278	NA	NA	4.72247	7.46352	NA	NA	4.83289	7.3637	NA	NA	5.08746	7.24413	NA	NA	4.74953	7.24222	NA	NA	40.1	198.4	NA	NA	20.6	172.8	NA	NA	35.2	170.4	NA	NA	26.4	176.5	NA	NA	28.5	164.7	NA	NA	34	151.6	NA	NA	26.9	151.4	NA	NA	27.7	116.4	NA	NA	12.1	118.3	NA	NA	24	170.4	NA	NA	17.6	118.6	NA	NA	19.1	116	NA	NA	25.1	109.3	NA	NA	20.4	81.4	NA	NA	1	1	NA	NA	1	1	NA	NA	1	1	NA	NA	1	1	NA	NA	1	1	NA	NA	1	1	NA	NA	1	1	NA	NA	High	High	High	Not Found	High	High	High	Not Found	High	High	High	Not Found	High	High	High	Not Found	High	High	High	Not Found	High	High	High	Not Found	High	High	High	Not Found
P23528	CFL1	Cofilin-1 (18 kDa phosphoprotein) (p18) (Cofilin, non-muscle isoform)	reviewed	5	actin cytoskeleton [GO:0015629]; cytoplasm [GO:0005737]; cytosol [GO:0005829]; extracellular exosome [GO:0070062]; extracellular space [GO:0005615]; focal adhesion [GO:0005925]; growth cone [GO:0030426]; lamellipodium [GO:0030027]; lamellipodium membrane [GO:0031258]; membrane [GO:0016020]; nuclear matrix [GO:0016363]; nucleus [GO:0005634]; ruffle membrane [GO:0032587]; vesicle [GO:0031982]; actin filament binding [GO:0051015]; actin cytoskeleton organization [GO:0030036]; actin filament depolymerization [GO:0030042]; actin filament fragmentation [GO:0030043]; actin filament severing [GO:0051014]; cytoskeleton organization [GO:0007010]; establishment of spindle localization [GO:0051293]; mitotic cytokinesis [GO:0000281]; negative regulation of apoptotic process [GO:0043066]; positive regulation by host of viral process [GO:0044794]; positive regulation of embryonic development [GO:0040019]; regulation of cell morphogenesis [GO:0022604]; regulation of dendritic spine morphogenesis [GO:0061001]; response to virus [GO:0009615]; Rho protein signal transduction [GO:0007266]	No	84	High	18	91	13	Human	FALSE	4 v 4	-0.146662	0.369953	0.634052	4 v 4	0.0819748	0.424921	0.836996	4 v 4	0.0240853	0.415356	0.978401	4 v 4	-0.0546674	0.792871	0.897634	4 v 4	-0.0608582	0.684475	0.863727	4 v 4	-0.155272	0.0439538	0.277408	4 v 4	0.0919944	0.427188	0.699178	4 v 4	-0.142833	0.106496	0.619863	4 v 4	-0.179357	0.0717035	0.400661	-0.439897	-0.0524176	-0.290526	0.196193	-0.151943	0.181573	0.252533	0.0457369	0.0392053	-0.0141384	0.0898389	-0.0185648	-0.432755	0.339559	-0.324681	0.199207	-0.462346	0.0435284	0.13837	0.0370143	-0.265256	-0.0463772	-0.184519	-0.124935	0.00714249	0.391976	-0.0341546	0.00301327	-0.310403	-0.138045	-0.114162	-0.00872264	-0.304461	-0.0322388	-0.274358	-0.106371	11.7383	10.6517	12.3243	12.1251	11.2984	10.5993	12.0338	12.3213	11.3055	10.9912	11.9996	12.3243	11.7679	10.9477	11.8612	12.2873	11.616	11.1293	12.1138	12.333	11.5708	11.0376	12.1841	12.4492	11.61	11.0235	12.274	12.4306	3416.5	1608.7	5128.4	4466.9	2518.6	1551.3	4193	5117.6	2531.1	2035.6	4094.9	5128.3	3487.3	1975.1	3720.4	4998.4	3138.7	2240	4432.1	5159.4	3042	2102.1	4653.6	5592.2	3125.8	2081.6	4952.6	5520.7	2362.8	943.8	885.9	1147.2	1477.8	1062.2	604.3	1197	1727	2035.6	727.1	1257.9	2332	1327	622.2	1158.2	2104.7	1578.3	889.6	1748.6	2244.8	1515.6	828	1440.5	2363.4	1119.5	762.3	1568.2	6	8	10	8	6	8	10	8	6	8	10	8	6	8	10	8	6	8	10	8	6	8	10	8	6	8	10	8	High	High	High	High	High	High	High	High	High	High	High	High	High	High	High	High	High	High	High	High	High	High	High	High	High	High	High	High
Q9NQT5	EXOSC3	Exosome complex component RRP40 (Exosome component 3) (Ribosomal RNA-processing protein 40) (p10)	reviewed	5	cytoplasm [GO:0005737]; cytoplasmic exosome (RNase complex) [GO:0000177]; cytosol [GO:0005829]; euchromatin [GO:0000791]; exosome (RNase complex) [GO:0000178]; nuclear exosome (RNase complex) [GO:0000176]; nucleolar exosome (RNase complex) [GO:0101019]; nucleolus [GO:0005730]; nucleoplasm [GO:0005654]; nucleus [GO:0005634]; 3'-5'-exoribonuclease activity [GO:0000175]; RNA binding [GO:0003723]; CUT catabolic process [GO:0071034]; DNA deamination [GO:0045006]; exonucleolytic catabolism of deadenylated mRNA [GO:0043928]; exonucleolytic trimming to generate mature 3'-end of 5.8S rRNA from tricistronic rRNA transcript (SSU-rRNA, 5.8S rRNA, LSU-rRNA) [GO:0000467]; isotype switching [GO:0045190]; nuclear polyadenylation-dependent rRNA catabolic process [GO:0071035]; nuclear polyadenylation-dependent tRNA catabolic process [GO:0071038]; nuclear-transcribed mRNA catabolic process, exonucleolytic, 3'-5' [GO:0034427]; polyadenylation-dependent snoRNA 3'-end processing [GO:0071051]; positive regulation of isotype switching [GO:0045830]; RNA catabolic process [GO:0006401]; RNA processing [GO:0006396]; rRNA processing [GO:0006364]; U4 snRNA 3'-end processing [GO:0034475]	No	34	High	4	10	4	Human	FALSE	4 v 4	-0.0600664	0.370157	0.634136	4 v 4	-0.121544	0.591234	0.882184	4 v 4	-0.0935697	0.375606	0.978401	4 v 4	-0.566837	0.0137711	0.281931	4 v 4	-0.423349	0.0893412	0.579689	4 v 4	-0.423953	0.0338552	0.264309	4 v 4	-0.506771	0.003555	0.192361	4 v 4	-0.301805	0.211622	0.686604	4 v 4	-0.330384	0.0272083	0.356069	0.0558284	-0.16546	0.0199653	-0.1506	-0.380061	-0.0827976	-0.459523	0.436205	-0.13065	-0.104303	-0.287479	0.148154	-0.302432	-0.817713	-0.505429	-0.641776	-0.12956	-0.61473	-0.807537	-0.141571	-0.217543	-0.541962	-0.686778	-0.24953	-0.35826	-0.652253	-0.525394	-0.491176	0.250502	-0.531932	-0.348015	-0.577776	-0.0868932	-0.437659	-0.399298	-0.397684	6.19967	8.03397	8.90929	7.97269	6.2555	7.86851	8.92926	7.82209	5.89724	7.21626	8.40386	7.33092	6.0268	7.83099	9.2114	7.47249	5.64674	7.74819	8.75188	7.90869	6.11478	7.75822	9.09064	7.58045	5.98413	7.65392	8.80316	7.7286	73.5	262.1	480.8	251.2	76.4	233.7	487.5	226.3	59.6	148.7	338.7	161	65.2	227.7	592.8	177.6	50.1	215	431.1	240.3	69.3	216.5	545.2	191.4	63.3	201.4	446.7	212.1	50.8	153.8	83.1	64.5	44.8	160	70.3	52.9	40.7	148.7	60.1	39.5	43.6	153	99.1	41.1	33.6	151.5	86.5	81.5	51.1	156.1	97	49.3	47.8	108.3	68.7	60.3	1	2	2	1	1	2	2	1	1	2	2	1	1	2	2	1	1	2	2	1	1	2	2	1	1	2	2	1	High	High	High	High	High	High	High	High	High	High	High	High	High	High	High	High	High	High	High	High	High	High	High	High	High	High	High	High
Q8TED1	GPX8	Probable glutathione peroxidase 8 (GPx-8) (GSHPx-8) (EC 1.11.1.9)	reviewed	5	endoplasmic reticulum lumen [GO:0005788]; membrane [GO:0016020]; glutathione peroxidase activity [GO:0004602]; peroxidase activity [GO:0004601]; cellular response to oxidative stress [GO:0034599]	No	31	High	8	30	2	Human	FALSE	4 v 4	-0.0952608	0.370879	0.635109	4 v 4	-0.0687142	0.105504	0.822654	4 v 4	-0.0609955	0.61725	0.978401	4 v 4	-0.124027	0.0582088	0.326511	4 v 4	-0.0879639	0.158744	0.611908	4 v 4	-0.174932	0.156712	0.429626	4 v 4	-0.0287666	0.775046	0.902721	4 v 4	-0.0192496	0.734939	0.90201	4 v 4	-0.113936	0.0703445	0.397075	-0.063633	0.0583642	-0.356751	-0.0190233	-0.00643831	-0.0382083	-0.143806	-0.0864044	-0.298836	0.12705	0.124334	-0.19653	-0.134067	-0.0174012	-0.124694	-0.219948	-0.0544626	-0.0305766	-0.0382885	-0.228528	-0.318054	-0.084406	0.043521	-0.340789	-0.0704338	-0.0757654	0.232057	-0.200924	-0.0480243	0.00763171	0.105517	-0.142123	-0.0192177	-0.211456	-0.0808131	-0.144259	10.2126	9.90569	10.7641	9.73978	10.149	9.96405	10.4074	9.72076	10.0786	9.88829	10.6394	9.51983	10.133	9.91886	10.6777	9.74836	10.1266	9.88065	10.5339	9.66196	10.3966	9.97269	10.5959	9.86062	10.0978	10.0997	10.7202	9.66409	1186.6	959.2	1739.1	855	1135.4	998.8	1358.1	843.8	1081.3	947.7	1595.1	734.1	1122.9	968	1638	860.1	1117.9	942.7	1482.6	810.1	1348	1004.8	1547.7	929.7	1095.8	1097.3	1687	811.3	820.6	562.7	300.4	219.6	666.2	684	195.7	197.4	737.8	947.7	283.2	180.1	750.9	650.3	273.9	199.3	749.6	664.2	297.6	274.6	994.8	724.5	275.4	239.5	828.5	590.2	259.7	230.5	5	4	5	3	5	4	5	3	5	4	5	3	5	4	5	3	5	4	5	3	5	4	5	3	5	4	5	3	High	High	High	Not Found	High	High	High	Not Found	High	High	High	Not Found	High	High	High	Not Found	High	High	High	Not Found	High	High	High	Not Found	High	High	High	Not Found
P23368	ME2	NAD-dependent malic enzyme, mitochondrial (NAD-ME) (EC 1.1.1.38) (Malic enzyme 2)	reviewed	5	intracellular membrane-bounded organelle [GO:0043231]; mitochondrial matrix [GO:0005759]; mitochondrion [GO:0005739]; electron transfer activity [GO:0009055]; malate dehydrogenase (decarboxylating) (NAD+) activity [GO:0004471]; malate dehydrogenase (decarboxylating) (NADP+) activity [GO:0004473]; malic enzyme activity [GO:0004470]; metal ion binding [GO:0046872]; NAD binding [GO:0051287]; oxaloacetate decarboxylase activity [GO:0008948]; malate metabolic process [GO:0006108]; pyruvate metabolic process [GO:0006090]; regulation of NADP metabolic process [GO:1902031]	No	22	High	12	35	12	Human	FALSE	4 v 4	-0.175655	0.371218	0.63518	4 v 4	0.0379796	0.87733	0.961976	4 v 4	-0.220799	0.31906	0.975594	4 v 4	0.184534	0.476973	0.71011	4 v 4	-0.109617	0.64352	0.843871	4 v 4	-0.0645857	0.765209	0.870123	4 v 4	0.360188	0.0738763	0.355998	4 v 4	-0.147596	0.0562643	0.599028	4 v 4	0.156214	0.298459	0.603214	-0.211374	0.255541	-0.184924	-0.561862	0.169009	0.454488	-0.605479	0.133901	0.0773643	0.092975	-0.663439	-0.390098	-0.0576007	0.865246	-0.0786553	0.00914437	-0.0319531	0.378274	-0.661216	-0.123572	-0.0605223	0.492814	-0.342511	-0.348124	0.153773	0.609705	0.106269	0.571006	-0.200962	-0.0762144	-0.0557367	-0.257473	-0.137887	0.399839	0.320928	0.0419749	9.32486	8.86573	8.57251	8.6756	9.11348	9.12127	8.38759	8.11374	9.26725	9.73098	8.49386	8.68475	9.29921	9.35271	9.15507	8.80832	9.46822	9.80719	8.54959	8.94222	9.32778	9.23817	8.83637	9.03287	9.40514	9.33114	8.17293	8.64277	641.3	466.5	380.7	408.9	553.9	556.9	334.9	277	616.2	849.8	360.5	411.5	630	653.8	570.1	448.3	708.3	895.9	374.7	491.9	642.6	603.9	457.1	523.8	678	644.1	288.6	399.7	443.5	273.7	65.8	105	325	381.3	48.3	64.8	420.4	849.8	64	100.9	421.3	439.2	95.4	103.9	475	631.2	75.2	166.7	474.2	435.4	81.3	134.9	512.7	346.4	44.4	113.5	2	3	2	2	2	3	2	2	2	3	2	2	2	3	2	2	2	3	2	2	2	3	2	2	2	3	2	2	High	High	High	High	High	High	High	High	High	High	High	High	High	High	High	High	High	High	High	High	High	High	High	High	High	High	High	High
Q9Y2Z4	YARS2	Tyrosine--tRNA ligase, mitochondrial (EC 6.1.1.1) (Tyrosyl-tRNA synthetase) (TyrRS)	reviewed	5	cytosol [GO:0005829]; mitochondrial matrix [GO:0005759]; mitochondrion [GO:0005739]; nuclear body [GO:0016604]; ATP binding [GO:0005524]; protein homodimerization activity [GO:0042803]; RNA binding [GO:0003723]; tRNA binding [GO:0000049]; tyrosine binding [GO:0072545]; tyrosine-tRNA ligase activity [GO:0004831]; mitochondrial tyrosyl-tRNA aminoacylation [GO:0070184]; translation [GO:0006412]; tRNA aminoacylation [GO:0043039]	No	51	High	19	73	19	Human	FALSE	4 v 4	-0.185686	0.371248	0.63518	4 v 4	0.194889	0.0688008	0.822654	4 v 4	0.0172581	0.818086	0.982346	4 v 4	-0.318177	0.238601	0.52631	4 v 4	0.146442	0.14336	0.600811	4 v 4	0.185134	0.379375	0.624612	4 v 4	-0.132491	0.254495	0.556158	4 v 4	-0.0484475	0.730791	0.900666	4 v 4	0.167876	0.380641	0.65225	-0.16082	0.296611	-0.523502	-0.355031	0.251305	0.160792	0.0190477	0.348411	-0.114926	-0.0572356	0.0418858	0.199309	-0.503508	0.32909	-0.502629	-0.59566	0.0727938	0.346072	0.164245	0.00265515	-0.33352	0.494584	0.322565	0.256908	-0.342688	0.032479	0.0208727	-0.240629	-0.178511	0.18528	0.145197	-0.345756	-0.218593	0.55182	0.280679	0.0575995	10.7263	11.9624	11.7533	9.16817	10.5655	12.259	11.2298	8.81314	10.2228	12.2915	11.2507	8.57251	10.15	11.9454	11.0865	8.56986	10.4013	12.1062	11.1055	8.91827	10.5563	11.7969	10.9281	8.3156	10.4414	11.7397	10.97	8.51491	1694.1	3990.7	3452.3	575.3	1515.4	4901.6	2401.7	449.8	1195	5013.2	2436.7	380.7	1136.2	3944	2174.5	380	1352.4	4409	2203.4	483.8	1505.8	3558.2	1948.5	318.6	1390.5	3419.8	2005.9	365.8	1171.6	2341.3	596.4	147.8	889.2	3356.4	346.1	105.2	815.4	5013.2	432.7	93.4	759.8	2649.7	363.7	88	906.9	3106.5	442.3	164	1111.2	2565.5	346.7	82.1	1051.4	1839.3	308.7	103.9	8	17	8	2	8	17	8	2	8	17	8	2	8	17	8	2	8	17	8	2	8	17	8	2	8	17	8	2	High	High	High	High	High	High	High	High	High	High	High	High	High	High	High	High	High	High	High	High	High	High	High	High	High	High	High	High
Q9NRX2	MRPL17	39S ribosomal protein L17, mitochondrial (L17mt) (MRP-L17) (LYST-interacting protein 2) (Mitochondrial large ribosomal subunit protein bL17m)	reviewed	4	large ribosomal subunit [GO:0015934]; mitochondrial inner membrane [GO:0005743]; mitochondrial large ribosomal subunit [GO:0005762]; mitochondrion [GO:0005739]; protein domain specific binding [GO:0019904]; structural constituent of ribosome [GO:0003735]; mitochondrial translation [GO:0032543]	No	15	High	3	11	3	Human	FALSE	3 v 3	0.12337	0.371424	0.63518	3 v 3	-0.318089	0.368852	0.830944	3 v 3	0.0217702	0.832736	0.982477	3 v 3	0.147903	0.166985	0.45101	3 v 3	0.0321553	0.946186	0.97823	3 v 3	0.0689063	0.645504	0.798512	3 v 3	0.024533	0.602938	0.811599	3 v 3	0.350245	0.143695	0.656561	3 v 3	0.0471361	0.389142	0.65746	0.186455	-0.0869665	0.27062	NA	0.206701	-0.429896	-0.731073	NA	0.154361	0.0627798	-0.15183	NA	0.170885	0.0177625	0.255061	NA	0.802911	-0.0557912	-0.650654	NA	0.287053	0.0775667	-0.157901	NA	-0.0155704	0.104729	-0.0155595	NA	0.59621	0.374105	0.0804187	NA	0.132692	0.0147869	-0.00607086	NA	8.70563	7.18289	7.11998	NA	8.89209	7.09592	7.3906	NA	8.87652	7.20065	7.37504	NA	8.07361	7.25644	8.02569	NA	8.28031	6.82655	7.29462	NA	8.58946	7.12309	7.53294	NA	8.74382	7.18587	7.38111	NA	417.5	145.3	139.1	NA	475.1	136.8	167.8	NA	470	147.1	166	NA	269.4	152.9	260.6	NA	310.9	113.5	157	NA	385.2	139.4	185.2	NA	428.7	145.6	166.7	NA	288.7	85.3	24	NA	278.8	93.7	24.2	NA	320.7	147.1	29.5	NA	180.2	102.7	43.6	NA	208.5	80	31.5	NA	284.3	100.5	33	NA	324.2	78.3	25.7	NA	1	1	1	NA	1	1	1	NA	1	1	1	NA	1	1	1	NA	1	1	1	NA	1	1	1	NA	1	1	1	NA	High	High	High	High	High	High	High	High	High	High	High	High	High	High	High	High	High	High	High	High	High	High	High	High	High	High	High	High
O00468	AGRN	Agrin [Cleaved into: Agrin N-terminal 110 kDa subunit; Agrin C-terminal 110 kDa subunit; Agrin C-terminal 90 kDa fragment (C90); Agrin C-terminal 22 kDa fragment (C22)]	reviewed	5	basement membrane [GO:0005604]; collagen-containing extracellular matrix [GO:0062023]; extracellular exosome [GO:0070062]; extracellular region [GO:0005576]; Golgi lumen [GO:0005796]; lysosomal lumen [GO:0043202]; plasma membrane [GO:0005886]; synapse [GO:0045202]; calcium ion binding [GO:0005509]; chondroitin sulfate binding [GO:0035374]; dystroglycan binding [GO:0002162]; heparan sulfate proteoglycan binding [GO:0043395]; laminin binding [GO:0043236]; sialic acid binding [GO:0033691]; structural constituent of cytoskeleton [GO:0005200]; animal organ morphogenesis [GO:0009887]; clustering of voltage-gated sodium channels [GO:0045162]; G protein-coupled acetylcholine receptor signaling pathway [GO:0007213]; neuromuscular junction development [GO:0007528]; positive regulation of filopodium assembly [GO:0051491]; positive regulation of GTPase activity [GO:0043547]; positive regulation of synaptic assembly at neuromuscular junction [GO:0045887]; positive regulation of transcription by RNA polymerase II [GO:0045944]; receptor clustering [GO:0043113]; signal transduction [GO:0007165]; synapse organization [GO:0050808]; tissue development [GO:0009888]	No	21	High	31	82	31	Human	FALSE	3 v 3	0.204929	0.371717	0.63518	3 v 3	-0.378676	0.21412	0.828972	3 v 3	0.0254101	0.828774	0.982477	3 v 3	0.172855	0.512735	0.728611	3 v 3	0.10862	0.594263	0.820602	3 v 3	-0.0194602	0.893757	0.94289	3 v 3	-0.0320741	0.713377	0.866785	3 v 3	0.487296	0.117546	0.628846	3 v 3	-0.0448702	0.592202	0.786235	-0.137515	NA	0.283208	0.469093	-0.293417	NA	-0.0639214	-0.778691	-0.0390355	NA	0.227782	-0.112517	-0.26512	NA	0.400859	0.382825	-0.133904	NA	0.44364	0.0161239	-0.221246	NA	0.220066	-0.0572001	-0.127605	NA	0.117651	-0.086268	0.159513	NA	0.507561	0.794815	-0.18221	NA	-0.00771677	0.0553165	10.2667	NA	10.5064	10.1876	10.1292	NA	10.7896	10.6567	10.0015	NA	10.9073	10.5704	10.1355	NA	10.4636	10.5543	9.84204	NA	10.3997	9.77561	10.2228	NA	10.6872	10.6276	10.1838	NA	10.915	10.5151	1231.9	NA	1454.6	1166.2	1119.9	NA	1770.1	1614.3	1025.1	NA	1920.5	1520.6	1124.8	NA	1412.1	1503.7	917.8	NA	1350.9	876.5	1195	NA	1648.8	1582.1	1163.1	NA	1930.8	1463.4	852	NA	251.3	299.5	657.1	NA	255.1	377.6	699.4	NA	341	373	752.2	NA	236.2	348.4	615.4	NA	271.1	297.1	881.8	NA	293.4	407.5	879.4	NA	297.2	415.7	8	NA	7	5	8	NA	7	5	8	NA	7	5	8	NA	7	5	8	NA	7	5	8	NA	7	5	8	NA	7	5	High	High	High	High	High	High	High	High	High	High	High	High	High	High	High	High	High	High	High	High	High	High	High	High	High	High	High	High
Q8TDD1	DDX54	ATP-dependent RNA helicase DDX54 (EC 3.6.4.13) (ATP-dependent RNA helicase DP97) (DEAD box RNA helicase 97 kDa) (DEAD box protein 54)	reviewed	5	Golgi apparatus [GO:0005794]; membrane [GO:0016020]; nucleolus [GO:0005730]; nucleoplasm [GO:0005654]; nucleus [GO:0005634]; ATP binding [GO:0005524]; ATP hydrolysis activity [GO:0016887]; nuclear estrogen receptor binding [GO:0030331]; RNA binding [GO:0003723]; RNA helicase activity [GO:0003724]; signaling receptor binding [GO:0005102]; transcription corepressor activity [GO:0003714]; intracellular estrogen receptor signaling pathway [GO:0030520]; RNA metabolic process [GO:0016070]; RNA processing [GO:0006396]; rRNA processing [GO:0006364]	No	12	High	8	15	7	Human	FALSE	3 v 3	0.0914551	0.372076	0.63518	3 v 3	0.0841652	0.677461	0.904083	3 v 3	-0.247258	0.326516	0.975594	3 v 3	-0.0961565	0.545826	0.748193	3 v 3	-0.0372621	0.546274	0.7977	3 v 3	-0.295044	0.35419	0.60653	3 v 3	-0.187612	0.148502	0.449671	3 v 3	-0.121427	0.601468	0.84092	3 v 3	-0.0477863	0.775237	0.889598	0.241602	NA	-0.0322542	0.065018	-0.217914	NA	0.387109	0.0833009	0.0795222	NA	-0.584963	-0.236333	0.055362	NA	-0.362044	0.0182128	-0.0573993	NA	-0.115113	0.0607262	-0.110442	NA	-0.783508	0.00881751	-0.18624	NA	-0.32979	-0.0468052	0.160515	NA	-0.502222	-0.0225746	-0.189964	NA	-0.198546	0.245151	9.35403	NA	6.87774	8.10591	9.59563	NA	6.84549	8.17093	9.40939	NA	6.5157	8.12412	9.46679	NA	6.63081	8.0634	9.24888	NA	7.01792	8.1467	9.51983	NA	7.29921	8.1153	9.59935	NA	6.71425	7.87897	654.4	NA	117.6	275.5	773.7	NA	115	288.2	680	NA	91.5	279	707.6	NA	99.1	267.5	608.4	NA	129.6	283.4	734.1	NA	157.5	277.3	775.7	NA	105	235.4	452.6	NA	20.3	70.8	454	NA	16.6	67.4	464	NA	16.2	68.4	473.2	NA	16.6	62	408	NA	26	96.1	541.7	NA	28	71.4	586.5	NA	16.2	66.9	4	NA	1	1	4	NA	1	1	4	NA	1	1	4	NA	1	1	4	NA	1	1	4	NA	1	1	4	NA	1	1	High	High	High	Medium	High	High	High	Medium	High	High	High	Medium	High	High	High	Medium	High	High	High	Medium	High	High	High	Medium	High	High	High	Medium
Q6PD62	CTR9	RNA polymerase-associated protein CTR9 homolog (SH2 domain-binding protein 1)	reviewed	5	Cdc73/Paf1 complex [GO:0016593]; euchromatin [GO:0000791]; nuclear speck [GO:0016607]; nucleoplasm [GO:0005654]; RNA polymerase II complex binding [GO:0000993]; SH2 domain binding [GO:0042169]; blastocyst growth [GO:0001832]; blastocyst hatching [GO:0001835]; cellular response to lipopolysaccharide [GO:0071222]; endodermal cell fate commitment [GO:0001711]; histone H2B ubiquitination [GO:0033523]; histone H3-K4 trimethylation [GO:0080182]; histone monoubiquitination [GO:0010390]; inner cell mass cell differentiation [GO:0001826]; interleukin-6-mediated signaling pathway [GO:0070102]; negative regulation of myeloid cell differentiation [GO:0045638]; negative regulation of transcription by RNA polymerase II [GO:0000122]; positive regulation of histone H3-K4 methylation [GO:0051571]; positive regulation of histone H3-K79 methylation [GO:2001162]; receptor signaling pathway via JAK-STAT [GO:0007259]; regulation of DNA-templated transcription [GO:0006355]; regulation of genetic imprinting [GO:2000653]; regulation of histone H3-K4 methylation [GO:0051569]; stem cell population maintenance [GO:0019827]; transcription elongation by RNA polymerase II promoter [GO:0006368]; trophectodermal cell differentiation [GO:0001829]; Wnt signaling pathway [GO:0016055]	No	13	High	13	23	13	Human	FALSE	2 v 2	0.248977	0.372127	0.63518	2 v 2	0.0728939	0.787159	0.93319	2 v 2	0.16393	0.426363	0.978401	2 v 2	0.315711	0.337233	0.60434	2 v 2	0.184938	0.701454	0.871786	2 v 2	0.22169	0.0310301	0.262171	2 v 2	0.0667339	0.186446	0.497231	2 v 2	0.112044	0.601874	0.84092	2 v 2	0.0577606	0.712294	0.850948	0.0842365	0.413718	NA	NA	-0.136952	0.282739	NA	NA	0.293731	0.034128	NA	NA	0.130847	0.500575	NA	NA	-0.180082	0.549957	NA	NA	0.232504	0.210876	NA	NA	0.0466109	0.0868569	NA	NA	-0.04313	0.267218	NA	NA	-0.0612268	0.176748	NA	NA	5.98185	7.09487	NA	NA	6.06609	7.50859	NA	NA	6.1127	7.59544	NA	NA	6.29278	7.04549	NA	NA	6.15583	7.32823	NA	NA	5.8802	7.38457	NA	NA	6.17393	7.4187	NA	NA	63.2	136.7	NA	NA	67	182.1	NA	NA	69.2	193.4	NA	NA	78.4	132.1	NA	NA	71.3	160.7	NA	NA	58.9	167.1	NA	NA	72.2	171.1	NA	NA	43.7	80.2	NA	NA	39.3	124.7	NA	NA	47.2	193.4	NA	NA	52.5	88.8	NA	NA	47.8	113.2	NA	NA	43.5	120.5	NA	NA	54.6	92	NA	NA	1	2	NA	NA	1	2	NA	NA	1	2	NA	NA	1	2	NA	NA	1	2	NA	NA	1	2	NA	NA	1	2	NA	NA	High	High	High	Medium	High	High	High	Medium	High	High	High	Medium	High	High	High	Medium	High	High	High	Medium	High	High	High	Medium	High	High	High	Medium
P24539	ATP5PB	ATP synthase F(0) complex subunit B1, mitochondrial (ATP synthase peripheral stalk-membrane subunit b) (ATP synthase proton-transporting mitochondrial F(0) complex subunit B1) (ATP synthase subunit b) (ATPase subunit b)	reviewed	5	membrane [GO:0016020]; mitochondrial inner membrane [GO:0005743]; mitochondrial matrix [GO:0005759]; mitochondrial proton-transporting ATP synthase complex [GO:0005753]; mitochondrial proton-transporting ATP synthase complex, coupling factor F(o) [GO:0000276]; mitochondrion [GO:0005739]; nucleus [GO:0005634]; proton transmembrane transporter activity [GO:0015078]; proton motive force-driven ATP synthesis [GO:0015986]; proton motive force-driven mitochondrial ATP synthesis [GO:0042776]; substantia nigra development [GO:0021762]	TRANSMEM 213..233; /note="Helical"	38	High	10	50	10	Human	FALSE	4 v 4	-0.133588	0.372395	0.63518	4 v 4	-0.178858	0.471172	0.856185	4 v 4	-0.159283	0.0825671	0.975594	4 v 4	0.0407839	0.832578	0.921942	4 v 4	-0.154474	0.347671	0.696866	4 v 4	-0.147085	0.602562	0.77241	4 v 4	0.174371	0.216321	0.522651	4 v 4	0.024384	0.865031	0.950414	4 v 4	0.0121981	0.968428	0.988118	-0.0969951	0.209574	-0.370908	-0.276021	0.0529037	-0.0479178	-0.824475	0.104058	-0.123661	-0.12979	-0.336535	-0.0471458	-0.0580444	0.512783	0.0462052	-0.337808	0.0385112	0.0817935	-0.522188	-0.216012	-0.172054	0.431211	-0.0473212	-0.800175	0.0389508	0.303209	0.417113	-0.0617873	-0.0143926	0.129711	0.302288	-0.32007	-0.0483931	0.561001	0.289214	-0.75303	10.7771	10.4381	10.1893	7.61765	10.6801	10.6476	9.81842	7.34163	10.719	10.9508	10.2355	7.27984	10.6805	10.8691	10.7577	7.49586	10.7334	10.8211	9.93325	7.59991	10.8911	10.5196	10.2829	8.08002	10.7674	10.3898	9.94632	8.03287	1754.8	1387.3	1167.6	196.4	1640.7	1604.2	902.9	162.2	1685.6	1979.4	1205.6	155.4	1641.2	1870.3	1731.4	180.5	1702.5	1809.2	977.7	194	1899.1	1468	1245.8	270.6	1743.1	1341.7	986.6	261.9	1213.6	814	201.7	50.4	962.7	1098.5	130.1	37.9	1150.1	1979.4	214.1	38.1	1097.5	1256.5	289.6	41.8	1141.7	1274.7	196.2	65.8	1401.4	1058.5	221.7	69.7	1318	721.6	151.9	74.4	6	5	4	1	6	5	4	1	6	5	4	1	6	5	4	1	6	5	4	1	6	5	4	1	6	5	4	1	High	High	High	High	High	High	High	High	High	High	High	High	High	High	High	High	High	High	High	High	High	High	High	High	High	High	High	High
Q93074	MED12	Mediator of RNA polymerase II transcription subunit 12 (Activator-recruited cofactor 240 kDa component) (ARC240) (CAG repeat protein 45) (Mediator complex subunit 12) (OPA-containing protein) (Thyroid hormone receptor-associated protein complex 230 kDa component) (Trap230) (Trinucleotide repeat-containing gene 11 protein)	reviewed	5	mediator complex [GO:0016592]; membrane [GO:0016020]; nucleoplasm [GO:0005654]; nucleus [GO:0005634]; ubiquitin ligase complex [GO:0000151]; beta-catenin binding [GO:0008013]; chromatin binding [GO:0003682]; nuclear receptor coactivator activity [GO:0030374]; nuclear thyroid hormone receptor binding [GO:0046966]; nuclear vitamin D receptor binding [GO:0042809]; protein C-terminus binding [GO:0008022]; protein domain specific binding [GO:0019904]; RNA polymerase II cis-regulatory region sequence-specific DNA binding [GO:0000978]; transcription coactivator activity [GO:0003713]; transcription coregulator activity [GO:0003712]; ubiquitin protein ligase activity [GO:0061630]; axis elongation involved in somitogenesis [GO:0090245]; embryonic brain development [GO:1990403]; embryonic neurocranium morphogenesis [GO:0048702]; endoderm development [GO:0007492]; heart development [GO:0007507]; neural tube closure [GO:0001843]; oligodendrocyte development [GO:0014003]; positive regulation of DNA-templated transcription [GO:0045893]; positive regulation of transcription by RNA polymerase II [GO:0045944]; positive regulation of transcription initiation by RNA polymerase II [GO:0060261]; post-anal tail morphogenesis [GO:0036342]; Schwann cell development [GO:0014044]; somatic stem cell population maintenance [GO:0035019]; spinal cord development [GO:0021510]; Wnt signaling pathway, planar cell polarity pathway [GO:0060071]	No	11	High	16	31	16	Human	FALSE	3 v 3	0.253762	0.372412	0.63518	3 v 3	-0.106032	0.768631	0.929389	3 v 3	-0.0850594	0.546386	0.978401	3 v 3	0.054954	0.694353	0.839137	3 v 3	-0.239418	0.62643	0.836871	3 v 3	-0.0442121	0.793133	0.887852	3 v 3	-0.198808	0.210675	0.517684	3 v 3	-0.133386	0.352573	0.732387	3 v 3	0.0408474	0.308701	0.610074	0.0282827	0.0340584	0.698946	NA	0.18903	0.229005	-0.73613	NA	-0.0552852	0.103093	-0.302987	NA	-0.115108	-0.00924259	0.289213	NA	0.225032	0.135273	-1.07856	NA	0.00516489	0.183597	-0.321399	NA	-0.143391	-0.043301	-0.409733	NA	0.0360017	-0.0937317	-0.342429	NA	0.0604501	0.080504	-0.018412	NA	9.77956	8.72383	5.47897	NA	9.80784	8.75789	6.17792	NA	9.66445	8.71459	5.76818	NA	9.43942	8.57932	6.84674	NA	9.62845	8.80832	6.11061	NA	9.65928	8.53099	6.08958	NA	9.604	8.63408	5.7866	NA	878.9	422.8	44.6	NA	896.3	432.9	72.4	NA	811.5	420.1	54.5	NA	694.3	382.5	115.1	NA	791.5	448.3	69.1	NA	808.6	369.9	68.1	NA	778.2	397.3	55.2	NA	607.8	248	7.7	NA	525.9	296.4	10.4	NA	553.7	420.1	9.7	NA	464.3	257	19.2	NA	530.8	315.9	13.9	NA	596.7	266.7	12.1	NA	588.4	213.7	8.5	NA	5	2	1	NA	5	2	1	NA	5	2	1	NA	5	2	1	NA	5	2	1	NA	5	2	1	NA	5	2	1	NA	High	High	High	High	High	High	High	High	High	High	High	High	High	High	High	High	High	High	High	High	High	High	High	High	High	High	High	High
Q96KP1	EXOC2	Exocyst complex component 2 (Exocyst complex component Sec5)	reviewed	5	cytosol [GO:0005829]; exocyst [GO:0000145]; Flemming body [GO:0090543]; membrane [GO:0016020]; plasma membrane [GO:0005886]; protein kinase binding [GO:0019901]; protein N-terminus binding [GO:0047485]; small GTPase binding [GO:0031267]; exocytosis [GO:0006887]; Golgi to plasma membrane transport [GO:0006893]; membrane fission [GO:0090148]; mitotic cytokinesis [GO:0000281]; protein transport [GO:0015031]; regulation of entry of bacterium into host cell [GO:2000535]; vesicle docking involved in exocytosis [GO:0006904]; vesicle tethering involved in exocytosis [GO:0090522]	No	24	High	24	66	24	Human	FALSE	4 v 4	-0.0738009	0.372501	0.63518	4 v 4	0.0622355	0.197085	0.826251	4 v 4	0.0552266	0.514126	0.978401	4 v 4	-0.117911	0.0136229	0.280511	4 v 4	-0.0180762	0.780502	0.909849	4 v 4	0.0684042	0.469327	0.682432	4 v 4	-0.0441098	0.596033	0.807977	4 v 4	-0.0803117	0.0697617	0.60403	4 v 4	0.0131775	0.403182	0.665911	-0.0948155	0.0144793	0.0495122	-0.26438	0.0944187	-0.0445244	0.129647	0.0694009	-0.0233435	-0.0781447	0.263231	0.0591636	-0.165878	-0.145111	-0.0693564	-0.0912974	-0.0312805	-0.156814	0.132942	-0.017152	0.00440147	-0.105507	0.286455	0.0882668	-0.0710627	-0.15959	-0.118869	0.173082	-0.125699	-0.11229	0.00329493	-0.0865529	0.027745	-0.0273622	0.0232241	0.0291032	11.6457	10.8563	9.61084	9.88295	11.5508	10.8708	9.66035	9.61857	11.4798	10.7112	9.54148	9.79165	11.5111	10.8681	9.40854	9.8088	11.6055	10.8235	9.53819	9.8782	11.4754	10.8167	9.25503	9.70338	11.452	10.7386	9.51826	9.76255	3204	1853.9	781.9	944.2	3000.2	1872.6	809.2	786.1	2856	1676.5	745.2	886.3	2918.6	1869	679.6	896.9	3116	1812.2	743.5	941.1	2847.3	1803.7	611	833.7	2801.6	1708.6	733.3	868.6	2215.8	1087.7	135.1	242.5	1760.4	1282.2	116.6	183.9	1948.7	1676.5	132.3	217.4	1951.6	1255.7	113.7	207.8	2089.5	1276.8	149.2	318.9	2101.1	1300.4	108.7	214.7	2118.3	919	112.9	246.7	14	8	4	4	14	8	4	4	14	8	4	4	14	8	4	4	14	8	4	4	14	8	4	4	14	8	4	4	High	High	High	High	High	High	High	High	High	High	High	High	High	High	High	High	High	High	High	High	High	High	High	High	High	High	High	High
Q9UH99	SUN2	SUN domain-containing protein 2 (Protein unc-84 homolog B) (Rab5-interacting protein) (Rab5IP) (Sad1/unc-84 protein-like 2)	reviewed	5	endosome membrane [GO:0010008]; meiotic nuclear membrane microtubule tethering complex [GO:0034993]; nuclear envelope [GO:0005635]; nuclear inner membrane [GO:0005637]; nuclear membrane [GO:0031965]; cytoskeleton-nuclear membrane anchor activity [GO:0140444]; identical protein binding [GO:0042802]; lamin binding [GO:0005521]; microtubule binding [GO:0008017]; protein-membrane adaptor activity [GO:0043495]; centrosome localization [GO:0051642]; meiotic cell cycle [GO:0051321]; mitotic spindle organization [GO:0007052]; nuclear envelope organization [GO:0006998]; nuclear matrix anchoring at nuclear membrane [GO:0090292]; nuclear migration [GO:0007097]; nuclear migration along microfilament [GO:0031022]; positive regulation of cell migration [GO:0030335]	No	21	High	10	15	10	Human	FALSE	3 v 3	-0.125628	0.372527	0.63518	3 v 3	0.121774	0.552383	0.874723	3 v 3	0.0359175	0.399038	0.978401	3 v 3	-0.474122	0.106228	0.389618	3 v 3	-0.0731564	0.753069	0.899269	3 v 3	-0.358105	0.125433	0.396739	3 v 3	-0.348494	0.0421339	0.288588	3 v 3	-0.19493	0.236999	0.696242	3 v 3	-0.394022	0.151979	0.481153	0.055111	-0.325332	NA	-0.106663	0.214898	-0.211613	NA	0.362036	-0.0262315	0.0899288	NA	0.0440552	-0.150014	-0.714477	NA	-0.557874	0.241337	-0.452777	NA	-0.00802837	-0.107464	-0.593054	NA	-0.373797	-0.205125	-0.389146	NA	-0.451211	0.0264388	-0.241164	NA	-0.370065	-0.081232	-0.682983	NA	-0.417853	8.46923	9.18859	NA	7.0433	8.52435	8.86326	NA	6.93664	8.31922	8.47411	NA	6.48543	8.07788	8.92689	NA	6.49346	8.29278	8.71528	NA	6.85549	8.42668	9.06717	NA	6.85922	8.40045	9.15709	NA	6.90328	354.4	583.5	NA	131.9	368.2	465.7	NA	122.5	319.4	355.6	NA	89.6	270.2	486.7	NA	90.1	313.6	420.3	NA	115.8	344.1	536.4	NA	116.1	337.9	570.9	NA	119.7	245.1	342.3	NA	33.9	216	318.9	NA	28.6	218	355.6	NA	22	180.7	327	NA	20.9	210.3	296.2	NA	39.3	253.9	386.7	NA	29.9	255.5	307	NA	34	2	3	NA	1	2	3	NA	1	2	3	NA	1	2	3	NA	1	2	3	NA	1	2	3	NA	1	2	3	NA	1	High	High	High	High	High	High	High	High	High	High	High	High	High	High	High	High	High	High	High	High	High	High	High	High	High	High	High	High
Q6IQ30	PABPC4	Polyadenylate-binding protein (PABP)	unreviewed	2	cytoplasm [GO:0005737]; RNA binding [GO:0003723]	No	46	High	32	136	23	Human	FALSE	4 v 4	-0.0824325	0.372619	0.63518	4 v 4	-0.0561921	0.565312	0.875859	4 v 4	-0.0690075	0.38676	0.978401	4 v 4	-0.233091	0.24492	0.530445	4 v 4	-0.122702	0.464596	0.757754	4 v 4	-0.580368	0.0245521	0.249659	4 v 4	-0.150659	0.172311	0.483205	4 v 4	-0.0665096	0.483122	0.794924	4 v 4	-0.51136	0.0275532	0.356069	0.103209	-0.205716	-0.220837	-0.00638609	0.0452666	-0.025567	-0.311112	0.066644	-0.172427	0.0180334	-0.197891	0.0762545	0.137849	-0.543703	-0.460175	-0.0663369	0.220529	-0.216149	-0.472186	-0.0230002	-0.352135	-0.661595	-0.935897	-0.371844	0.0346401	-0.337986	-0.239338	-0.0599508	0.175262	-0.190582	-0.161074	-0.0896442	-0.179707	-0.679628	-0.738007	-0.448098	11.3321	11.7496	11.9939	10.8228	11.4354	11.5439	11.7731	10.8164	11.47	11.2059	11.5337	10.7565	11.2495	11.4221	12.0059	10.7795	11.2947	11.3965	11.6948	10.8461	11.8221	11.8675	12.4696	11.1283	11.6497	11.8855	12.2717	11.2046	2578.2	3443.4	4078.7	1811.3	2769.4	2985.8	3499.8	1803.3	2836.7	2362.2	2964.8	1729.9	2434.6	2744	4112.8	1757.7	2512.2	2695.8	3315	1840.8	3620.9	3736.6	5671.9	2238.5	3213	3783.6	4944.9	2360	1783	2020.3	704.6	465.2	1625	2044.5	504.4	421.8	1935.5	2362.2	526.4	424.3	1628	1843.5	687.8	407.3	1684.6	1899.5	665.4	623.9	2671.9	2694.1	1009.2	576.6	2429.4	2035	761.1	670.4	11	10	10	7	11	10	10	7	11	10	10	7	11	10	10	7	11	10	10	7	11	10	10	7	11	10	10	7	High	High	High	High	High	High	High	High	High	High	High	High	High	High	High	High	High	High	High	High	High	High	High	High	High	High	High	High
P32322	PYCR1	Pyrroline-5-carboxylate reductase 1, mitochondrial (P5C reductase 1) (P5CR 1) (EC 1.5.1.2)	reviewed	5	mitochondrial matrix [GO:0005759]; mitochondrion [GO:0005739]; identical protein binding [GO:0042802]; pyrroline-5-carboxylate reductase activity [GO:0004735]; cellular response to oxidative stress [GO:0034599]; L-proline biosynthetic process [GO:0055129]; negative regulation of hydrogen peroxide-induced cell death [GO:1903206]; proline biosynthetic process [GO:0006561]; regulation of mitochondrial membrane potential [GO:0051881]	TRANSMEM 34..54; /note="Helical"; /evidence="ECO:0000255"; TRANSMEM 117..137; /note="Helical"; /evidence="ECO:0000255"; TRANSMEM 151..171; /note="Helical"; /evidence="ECO:0000255"; TRANSMEM 213..233; /note="Helical"; /evidence="ECO:0000255"	45	High	11	35	10	Human	FALSE	4 v 4	-0.0711917	0.373639	0.636333	4 v 4	-0.27095	0.259326	0.830944	4 v 4	-0.20318	0.23459	0.975594	4 v 4	0.0656129	0.27611	0.556903	4 v 4	-0.133594	0.271972	0.660362	4 v 4	0.162432	0.0403451	0.271091	4 v 4	0.136805	0.16308	0.473094	4 v 4	0.137357	0.483965	0.794924	4 v 4	0.365612	0.072844	0.400661	-0.0483004	0.108183	-0.209494	-0.135155	-0.0973866	-0.276156	-0.809621	0.0993615	0.00210305	-0.198322	-0.591853	-0.0246472	-0.0259618	0.160181	0.141413	-0.0131804	0.154036	-0.172269	-0.300542	-0.215598	0.285051	0.168405	0.136574	0.0596985	0.0223386	0.0519983	0.350907	0.121974	0.251422	0.103887	0.509079	-0.31496	0.282948	0.366727	0.728428	0.0843457	9.99506	10.3267	9.596	9.04385	9.94676	10.4348	9.38651	8.90869	9.9691	10.4868	9.73742	9.03067	9.81506	10.6591	10.038	9.24627	9.71768	10.3829	9.22834	9.34563	9.68405	10.3184	9.60084	8.97097	9.68615	10.1201	9.00899	8.94632	1020.5	1284.2	773.9	527.8	986.9	1384.2	669.3	480.6	1002.3	1435	853.6	523	900.8	1617	1051.3	607.3	842	1335.3	599.8	650.6	822.6	1276.9	776.5	501.8	823.8	1112.9	515.2	493.3	705.7	753.4	133.7	135.5	579.1	947.9	96.5	112.4	683.9	1435	151.6	128.3	602.4	1086.4	175.8	140.7	564.7	940.9	120.4	220.5	607	920.7	138.2	129.3	622.9	598.5	79.3	140.1	3	6	3	2	3	6	3	2	3	6	3	2	3	6	3	2	3	6	3	2	3	6	3	2	3	6	3	2	High	High	High	High	High	High	High	High	High	High	High	High	High	High	High	High	High	High	High	High	High	High	High	High	High	High	High	High
P18887	XRCC1	DNA repair protein XRCC1 (X-ray repair cross-complementing protein 1)	reviewed	5	chromatin [GO:0000785]; chromosome, telomeric region [GO:0000781]; ERCC4-ERCC1 complex [GO:0070522]; nucleolus [GO:0005730]; nucleoplasm [GO:0005654]; nucleus [GO:0005634]; site of DNA damage [GO:0090734]; 3' overhang single-stranded DNA endodeoxyribonuclease activity [GO:1990599]; enzyme binding [GO:0019899]; oxidized DNA binding [GO:0032356]; poly-ADP-D-ribose binding [GO:0072572]; base-excision repair [GO:0006284]; cerebellum morphogenesis [GO:0021587]; double-strand break repair via nonhomologous end joining [GO:0006303]; hippocampus development [GO:0021766]; negative regulation of protection from non-homologous end joining at telomere [GO:1905765]; negative regulation of protein ADP-ribosylation [GO:0010836]; positive regulation of DNA ligase activity [GO:1904877]; positive regulation of single strand break repair [GO:1903518]; replication-born double-strand break repair via sister chromatid exchange [GO:1990414]; response to hydroperoxide [GO:0033194]; response to hypoxia [GO:0001666]; response to organic substance [GO:0010033]; response to xenobiotic stimulus [GO:0009410]; single strand break repair [GO:0000012]; telomeric DNA-containing double minutes formation [GO:0061819]; voluntary musculoskeletal movement [GO:0050882]	No	22	High	11	15	11	Human	FALSE	2 v 2	-0.346688	0.373895	0.636333	2 v 2	0.0734599	0.69033	0.908201	2 v 2	-0.35824	0.135707	0.975594	2 v 2	-0.41803	0.062082	0.328128	2 v 2	-0.000919524	0.997626	0.998354	2 v 2	-0.156763	0.413938	0.646796	2 v 2	-0.0713419	0.836515	0.931558	2 v 2	-0.0743794	0.878659	0.952807	2 v 2	0.201476	0.129871	0.466699	-0.115908	NA	NA	-0.577468	-0.0654559	NA	NA	0.212376	-0.280696	NA	NA	-0.435783	-0.458925	NA	NA	-0.377135	0.24566	NA	NA	-0.247499	-0.0375387	NA	NA	-0.275988	-0.343017	NA	NA	0.200333	0.311116	NA	NA	-0.459875	0.243157	NA	NA	0.159795	10.0118	NA	NA	6.848	9.89588	NA	NA	6.27053	9.55286	NA	NA	6.47086	9.3072	NA	NA	6.71836	9.24174	NA	NA	6.93074	9.5904	NA	NA	6.74685	9.3097	NA	NA	6.31107	1032.4	NA	NA	115.2	952.7	NA	NA	77.2	751.1	NA	NA	88.7	633.5	NA	NA	105.3	605.4	NA	NA	122	770.9	NA	NA	107.4	634.6	NA	NA	79.4	713.9	NA	NA	29.6	559	NA	NA	18.1	512.5	NA	NA	21.8	423.6	NA	NA	24.4	406	NA	NA	41.4	568.9	NA	NA	27.7	479.8	NA	NA	22.6	3	NA	NA	1	3	NA	NA	1	3	NA	NA	1	3	NA	NA	1	3	NA	NA	1	3	NA	NA	1	3	NA	NA	1	High	High	High	High	High	High	High	High	High	High	High	High	High	High	High	High	High	High	High	High	High	High	High	High	High	High	High	High
B6E4X6		Cellular tumor antigen p53	unreviewed	3	endoplasmic reticulum [GO:0005783]; microtubule organizing center [GO:0005815]; mitochondrial matrix [GO:0005759]; PML body [GO:0016605]; DNA-binding transcription factor activity [GO:0003700]; metal ion binding [GO:0046872]; transcription cis-regulatory region binding [GO:0000976]; apoptotic process [GO:0006915]; cell cycle [GO:0007049]; protein tetramerization [GO:0051262]; rhythmic process [GO:0048511]	No	42	High	16	52	1	Human	FALSE	4 v 4	-0.0929931	0.373916	0.636333	4 v 4	-0.160277	0.171818	0.822654	4 v 4	-0.00336545	0.957016	0.992019	4 v 4	-0.570333	0.010081	0.272543	4 v 4	-0.116488	0.324039	0.68878	4 v 4	-0.379967	0.00660808	0.197709	4 v 4	-0.47734	0.00969916	0.212677	4 v 4	0.0437892	0.767317	0.914254	4 v 4	-0.376602	0.0306774	0.357003	0.129916	-0.0686967	-0.130854	-0.302338	-0.136102	-0.336868	-0.247001	0.0788631	-0.120055	-0.0262836	-0.0224555	0.155333	-0.293818	-0.754556	-0.630902	-0.602056	0.164703	-0.126744	-0.280609	-0.223301	-0.219353	-0.478864	-0.425114	-0.396538	-0.423734	-0.685859	-0.500048	-0.299717	0.300805	0.210123	-0.0336074	-0.302164	-0.0992974	-0.45258	-0.402658	-0.551871	10.8769	11.6849	11.923	10.3526	11.0068	11.6162	11.7921	10.0503	10.5831	10.9304	11.2921	9.75054	10.4184	11.0571	11.5727	9.97384	10.2823	10.7202	11.3257	10.0527	10.8024	11.4092	11.7172	10.1471	10.6824	11.3829	11.6947	10.3024	1880.5	3292.4	3883.1	1307.5	2057.7	3139.3	3546.4	1060.3	1534	1951.5	2507.6	861.4	1368.5	2130.7	3046	1005.6	1245.3	1687	2566.7	1062.1	1785.9	2719.7	3366.9	1133.9	1643.3	2670.6	3314.9	1262.8	1300.5	1931.7	670.8	335.8	1207.4	2149.7	511.1	248	1046.7	1951.5	445.3	211.3	915.1	1431.5	509.4	233	835	1188.7	515.2	359.9	1317.9	1960.9	599.1	292.1	1242.5	1436.3	510.2	358.7	8	7	8	4	8	7	8	4	8	7	8	4	8	7	8	4	8	7	8	4	8	7	8	4	8	7	8	4	High	Not Found	High	High	High	Not Found	High	High	High	Not Found	High	High	High	Not Found	High	High	High	Not Found	High	High	High	Not Found	High	High	High	Not Found	High	High
Q16563	SYPL1	Synaptophysin-like protein 1 (Pantophysin)	reviewed	5	extracellular exosome [GO:0070062]; melanosome [GO:0042470]; membrane [GO:0016020]; plasma membrane [GO:0005886]; secretory granule [GO:0030141]; synaptic vesicle membrane [GO:0030672]; chemical synaptic transmission [GO:0007268]	No	4	High	1	8	1	Human	FALSE	2 v 2	-0.0405981	0.373932	0.636333	2 v 2	0.0968623	0.290016	0.830944	2 v 2	0.205533	0.15581	0.975594	2 v 2	0.370567	0.0760348	0.345964	2 v 2	0.0394409	0.930152	0.97587	2 v 2	0.277317	0.24105	0.51386	2 v 2	0.411165	0.109608	0.397531	2 v 2	-0.0574214	0.883613	0.954839	2 v 2	0.0717836	0.437941	0.693823	-0.0135697	NA	NA	-0.0676264	0.0494069	NA	NA	0.144318	0.154201	NA	NA	0.256866	0.326097	NA	NA	0.415037	-0.318594	NA	NA	0.397476	0.16699	NA	NA	0.387644	0.339666	NA	NA	0.482664	-0.368001	NA	NA	0.253158	0.0127891	NA	NA	0.130778	6.87652	NA	NA	7.55305	6.86295	NA	NA	7.48543	7.20261	NA	NA	7.96809	7.52121	NA	NA	7.57061	7.57061	NA	NA	7.71493	7.03562	NA	NA	7.58045	7.18982	NA	NA	7.83731	117.5	NA	NA	187.8	116.4	NA	NA	179.2	147.3	NA	NA	250.4	183.7	NA	NA	190.1	190.1	NA	NA	210.1	131.2	NA	NA	191.4	146	NA	NA	228.7	81.3	NA	NA	48.2	68.3	NA	NA	41.9	100.5	NA	NA	61.4	122.9	NA	NA	44	127.5	NA	NA	71.2	96.8	NA	NA	49.3	110.4	NA	NA	65	1	NA	NA	1	1	NA	NA	1	1	NA	NA	1	1	NA	NA	1	1	NA	NA	1	1	NA	NA	1	1	NA	NA	1	High	High	High	High	High	High	High	High	High	High	High	High	High	High	High	High	High	High	High	High	High	High	High	High	High	High	High	High
Q9UJA5	TRMT6	tRNA (adenine(58)-N(1))-methyltransferase non-catalytic subunit TRM6 (mRNA methyladenosine-N(1)-methyltransferase non-catalytic subunit TRM6) (tRNA(m1A58)-methyltransferase subunit TRM6) (tRNA(m1A58)MTase subunit TRM6)	reviewed	5	nucleoplasm [GO:0005654]; nucleus [GO:0005634]; tRNA (m1A) methyltransferase complex [GO:0031515]; RNA binding [GO:0003723]; mRNA methylation [GO:0080009]; tRNA methylation [GO:0030488]	No	20	High	10	18	10	Human	FALSE	2 v 2	-0.412725	0.374068	0.636333	2 v 2	-0.0100045	0.930233	0.977609	2 v 2	-0.249599	0.194569	0.975594	2 v 2	-0.523263	0.308556	0.581788	2 v 2	-0.530902	0.095387	0.579689	2 v 2	-0.68379	0.170246	0.444161	2 v 2	-0.110538	0.00365994	0.192361	2 v 2	-0.520897	0.202012	0.682812	2 v 2	-0.434191	0.350029	0.632296	NA	-0.137824	NA	-0.687625	NA	-0.100929	NA	0.08092	NA	-0.328351	NA	-0.170847	NA	-0.247727	NA	-0.798799	NA	-0.450754	NA	-0.611049	NA	-0.496442	NA	-0.871138	NA	-0.109903	NA	-0.111174	NA	-0.349825	NA	-0.691969	NA	-0.168091	NA	-0.700292	NA	8.07682	NA	7.02569	NA	7.93899	NA	6.33807	NA	7.82909	NA	6.22689	NA	8.27984	NA	6.83794	NA	8.17891	NA	6.91886	NA	8.32553	NA	7.09803	NA	7.99718	NA	6.92719	NA	270	NA	130.3	NA	245.4	NA	80.9	NA	227.4	NA	74.9	NA	310.8	NA	114.4	NA	289.8	NA	121	NA	320.8	NA	137	NA	255.5	NA	121.7	NA	158.4	NA	33.5	NA	168	NA	18.9	NA	227.4	NA	18.4	NA	208.8	NA	26.5	NA	204.2	NA	41	NA	231.3	NA	35.3	NA	137.4	NA	34.6	NA	2	NA	1	NA	2	NA	1	NA	2	NA	1	NA	2	NA	1	NA	2	NA	1	NA	2	NA	1	NA	2	NA	1	High	High	High	High	High	High	High	High	High	High	High	High	High	High	High	High	High	High	High	High	High	High	High	High	High	High	High	High
Q9NRZ9	HELLS	Lymphoid-specific helicase (EC 3.6.4.-) (Proliferation-associated SNF2-like protein) (SWI/SNF2-related matrix-associated actin-dependent regulator of chromatin subfamily A member 6)	reviewed	5	chromosome, centromeric region [GO:0000775]; nucleus [GO:0005634]; pericentric heterochromatin [GO:0005721]; ATP binding [GO:0005524]; ATP-dependent chromatin remodeler activity [GO:0140658]; chromatin binding [GO:0003682]; helicase activity [GO:0004386]; hydrolase activity [GO:0016787]; apoptotic process [GO:0006915]; cell cycle [GO:0007049]; cell division [GO:0051301]; cellular response to leukemia inhibitory factor [GO:1990830]; DNA methylation [GO:0006306]; DNA methylation-dependent heterochromatin formation [GO:0006346]; kidney development [GO:0001822]; lymphocyte proliferation [GO:0046651]; maintenance of DNA methylation [GO:0010216]; negative regulation of intrinsic apoptotic signaling pathway [GO:2001243]; pericentric heterochromatin formation [GO:0031508]; urogenital system development [GO:0001655]	No	35	High	29	86	28	Human	FALSE	4 v 4	-0.146587	0.374454	0.636643	4 v 4	0.0468045	0.657173	0.898104	4 v 4	-0.0286985	0.830011	0.982477	4 v 4	-0.144441	0.39897	0.651361	4 v 4	-0.0211922	0.89386	0.963393	4 v 4	-0.097306	0.105409	0.372966	4 v 4	0.00214604	0.95985	0.982764	4 v 4	-0.0679968	0.747935	0.905831	4 v 4	-0.0686074	0.675965	0.833812	0.0742003	0.0215312	-0.134429	-0.54765	0.0871868	-0.000305128	-0.179201	0.279537	-0.161993	-0.210018	-0.0717517	0.328968	0.174383	-0.0247792	-0.208614	-0.518753	0.37774	-0.0645788	-0.0727154	-0.325215	-0.0662804	-0.143582	0.00607903	-0.185441	0.100183	-0.0463104	-0.0741849	0.0288964	0.290553	-0.0642737	0.106485	-0.604752	0.0957125	0.0664357	0.0778307	-0.514409	10.8183	11.4305	10.4529	11.143	10.8925	11.452	10.3184	10.5954	10.9927	11.4057	10.2442	10.6242	10.615	11.4703	10.317	10.9495	10.7022	11.4699	10.1378	11.229	11.059	11.5493	10.2382	10.8097	10.897	11.3392	10.1664	11.1387	1805.7	2760	1401.6	2261.4	1901	2801.5	1276.9	1547.1	2037.7	2713	1212.9	1578.4	1568.3	2837.2	1275.6	1977.5	1666	2836.6	1126.6	2400.3	2133.5	2996.9	1207.8	1794.9	1906.9	2590.9	1149.2	2254.6	1248.8	1619.3	242.1	580.8	1115.4	1918.3	184	361.9	1390.4	2713	215.4	387.2	1048.7	1906.1	213.3	458.2	1117.2	1998.6	226.1	813.5	1574.4	2160.8	214.9	462.3	1441.8	1393.5	176.9	640.4	8	13	5	6	8	13	5	6	8	13	5	6	8	13	5	6	8	13	5	6	8	13	5	6	8	13	5	6	High	High	High	High	High	High	High	High	High	High	High	High	High	High	High	High	High	High	High	High	High	High	High	High	High	High	High	High
Q6ZWJ1	STXBP4	Syntaxin-binding protein 4 (Syntaxin 4-interacting protein) (STX4-interacting protein) (Synip)	reviewed	5	cytoplasmic vesicle [GO:0031410]; extracellular exosome [GO:0070062]; phagocytic vesicle [GO:0045335]; Schaffer collateral - CA1 synapse [GO:0098685]; syntaxin binding [GO:0019905]; cellular response to DNA damage stimulus [GO:0006974]; cellular response to type II interferon [GO:0071346]; insulin receptor signaling pathway [GO:0008286]; positive regulation of cell cycle G1/S phase transition [GO:1902808]; positive regulation of keratinocyte proliferation [GO:0010838]; protein stabilization [GO:0050821]; protein targeting [GO:0006605]; regulation of glucose transmembrane transport [GO:0010827]; regulation of insulin secretion involved in cellular response to glucose stimulus [GO:0061178]; regulation of postsynaptic membrane neurotransmitter receptor levels [GO:0099072]	TRANSMEM 663..683; /note="Helical"; /evidence="ECO:0000255"	9	High	5	10	5	Human	FALSE	2 v 2	-0.130986	0.374698	0.636643	2 v 2	-0.163766	0.391942	0.830944	2 v 2	-0.0614178	0.0298801	0.975594	2 v 2	-0.0807702	0.00371008	0.265935	2 v 2	-0.174651	0.258577	0.653991	2 v 2	0.0765524	0.490878	0.696299	2 v 2	0.0502154	0.669581	0.841321	2 v 2	-0.0108846	0.833754	0.943379	2 v 2	0.13797	0.325025	0.620928	NA	-0.0435538	NA	-0.218417	NA	-0.27961	NA	-0.0479216	NA	-0.058533	NA	-0.0643026	NA	-0.0812409	NA	-0.0802995	NA	-0.249765	NA	-0.0995357	NA	0.00216296	NA	0.150942	NA	-0.0376871	NA	0.138118	NA	0.0298449	NA	-0.0516141	NA	0.0606959	NA	0.215244	NA	8.7269	NA	7.80413	NA	8.68335	NA	7.58571	NA	8.64566	NA	7.72383	NA	8.89542	NA	7.82337	NA	8.61581	NA	7.77545	NA	8.6435	NA	7.57289	NA	8.58496	NA	7.50859	NA	423.7	NA	223.5	NA	411.1	NA	192.1	NA	400.5	NA	211.4	NA	476.2	NA	226.5	NA	392.3	NA	219.1	NA	399.9	NA	190.4	NA	384	NA	182.1	NA	248.6	NA	57.4	NA	281.5	NA	44.9	NA	400.5	NA	51.9	NA	319.9	NA	52.5	NA	276.4	NA	74.3	NA	288.4	NA	49	NA	206.5	NA	51.7	NA	1	NA	1	NA	1	NA	1	NA	1	NA	1	NA	1	NA	1	NA	1	NA	1	NA	1	NA	1	NA	1	NA	1	High	High	High	High	High	High	High	High	High	High	High	High	High	High	High	High	High	High	High	High	High	High	High	High	High	High	High	High
Q9ULV4	CORO1C	Coronin-1C (Coronin-3) (hCRNN4)	reviewed	5	actin cytoskeleton [GO:0015629]; cell cortex [GO:0005938]; endosome membrane [GO:0010008]; flotillin complex [GO:0016600]; focal adhesion [GO:0005925]; lamellipodium [GO:0030027]; lateral plasma membrane [GO:0016328]; ruffle membrane [GO:0032587]; sarcolemma [GO:0042383]; sarcomere [GO:0030017]; synapse [GO:0045202]; actin filament binding [GO:0051015]; small GTPase binding [GO:0031267]; actin filament organization [GO:0007015]; activation of GTPase activity [GO:0090630]; cell migration [GO:0016477]; corpus callosum development [GO:0022038]; endosomal transport [GO:0016197]; endosome fission [GO:0140285]; endosome membrane tubulation [GO:0097750]; establishment of protein localization [GO:0045184]; membrane fission [GO:0090148]; negative regulation of epithelial cell migration [GO:0010633]; negative regulation of focal adhesion assembly [GO:0051895]; negative regulation of protein kinase activity by regulation of protein phosphorylation [GO:0044387]; negative regulation of protein phosphorylation [GO:0001933]; negative regulation of substrate adhesion-dependent cell spreading [GO:1900025]; neural crest cell migration [GO:0001755]; phagocytosis [GO:0006909]; positive regulation of lamellipodium morphogenesis [GO:2000394]; regulation of epithelial cell migration [GO:0010632]; regulation of fibroblast migration [GO:0010762]; regulation of focal adhesion assembly [GO:0051893]; regulation of protein phosphorylation [GO:0001932]; regulation of ruffle assembly [GO:1900027]; regulation of substrate adhesion-dependent cell spreading [GO:1900024]; signal transduction [GO:0007165]; ventricular system development [GO:0021591]	No	26	High	10	36	9	Human	FALSE	4 v 4	-0.147767	0.374797	0.636643	4 v 4	0.0110026	0.957882	0.986302	4 v 4	-0.0525082	0.515528	0.978401	4 v 4	-0.0258282	0.853687	0.933791	4 v 4	0.0776976	0.747921	0.896241	4 v 4	-0.121578	0.33218	0.591998	4 v 4	0.121939	0.37146	0.660311	4 v 4	0.0666949	0.53542	0.814012	4 v 4	-0.0690702	0.671859	0.832748	-0.067593	0.190165	-0.225999	-0.487641	0.138609	-0.160513	-0.411578	0.477493	0.0967813	-0.191511	-0.156555	0.0412521	-0.118427	0.332467	-0.273262	-0.0440916	0.259427	0.143276	-0.553806	0.461893	-0.211384	0.17074	-0.320898	-0.12477	-0.0508337	0.142302	-0.0472627	0.44355	0.120818	0.303789	-0.142228	-0.0155999	-0.308166	0.36225	-0.164343	-0.166022	9.70113	10.7215	9.83684	9.0268	9.63354	10.9117	9.61084	8.53916	9.58271	11.054	9.56358	8.98271	9.32328	10.9107	10.1174	8.52082	9.46189	10.7502	9.70581	8.99831	9.79409	10.8833	9.88448	9.10748	9.89087	10.6917	9.72792	9.14873	832.4	1688.5	914.5	521.6	794.3	1926.4	781.9	372	766.8	2126.1	756.7	505.9	640.6	1925.1	1110.8	367.3	705.2	1722.4	835.1	511.4	887.8	1888.8	945.2	551.6	949.4	1654	848	567.6	575.6	990.6	158	134	466.1	1319.1	112.7	87	523.2	2126.1	134.4	124.1	428.4	1293.3	185.8	85.1	472.9	1213.6	167.6	173.3	655.2	1361.8	168.2	142.1	717.8	889.6	130.5	161.2	3	7	2	2	3	7	2	2	3	7	2	2	3	7	2	2	3	7	2	2	3	7	2	2	3	7	2	2	High	High	High	High	High	High	High	High	High	High	High	High	High	High	High	High	High	High	High	High	High	High	High	High	High	High	High	High
A0A0B4J2D5	GATD3B	Putative glutamine amidotransferase-like class 1 domain-containing protein 3B, mitochondrial (Keio novel protein-I) (KNP-I) (Protein GT335) (Protein HES1)	reviewed	3	mitochondrion [GO:0005739]	No	58	High	11	21	11	Human	FALSE	4 v 4	-0.0978943	0.375012	0.636643	4 v 4	-0.187423	0.0370062	0.822654	4 v 4	-0.0867952	0.59203	0.978401	4 v 4	0.336703	0.118067	0.402387	4 v 4	-0.0301042	0.854263	0.947467	4 v 4	-0.400799	0.141633	0.411962	4 v 4	0.434597	0.0325417	0.267706	4 v 4	0.157318	0.301419	0.711656	4 v 4	-0.314004	0.117793	0.457282	0.159857	-0.271863	-0.195585	-0.0839862	-0.11294	-0.300623	-0.250476	-0.0856517	0.0947538	0.0315552	0.0469269	-0.520417	0.518402	-0.126575	0.458904	0.49608	0.0385613	-0.471785	0.191659	0.121147	-0.0411659	-0.701296	-0.0637635	-0.79697	0.358545	0.145288	0.654489	0.580066	0.151502	-0.171162	0.442135	0.206799	-0.13592	-0.732852	-0.11069	-0.276553	9.28702	8.82146	8.09645	8.66782	9.44688	8.54959	7.90087	8.58383	9.80542	8.69488	8.55536	9.1639	9.76686	9.16667	8.3637	9.04275	9.65392	8.86604	8.11322	8.9571	9.84659	9.39618	8.61912	9.96087	9.94134	9.42773	8.66605	9.44045	624.7	452.4	273.7	406.7	697.9	374.7	239	383.7	894.8	414.4	376.2	573.6	871.2	574.7	329.4	527.4	805.6	466.6	276.9	497	920.7	673.8	393.2	996.6	983.2	688.7	406.2	694.8	432	265.4	47.3	104.5	409.5	256.6	34.5	89.7	610.5	414.4	66.8	140.7	582.6	386.1	55.1	122.2	540.2	328.8	55.6	168.5	679.4	485.8	70	256.7	743.4	370.4	62.5	197.4	4	4	1	3	4	4	1	3	4	4	1	3	4	4	1	3	4	4	1	3	4	4	1	3	4	4	1	3	High	High	High	High	High	High	High	High	High	High	High	High	High	High	High	High	High	High	High	High	High	High	High	High	High	High	High	High
Q8NFY4	SEMA6D	Semaphorin-6D	reviewed	5	cell surface [GO:0009986]; cytoplasm [GO:0005737]; extracellular space [GO:0005615]; Golgi apparatus [GO:0005794]; plasma membrane [GO:0005886]; chemorepellent activity [GO:0045499]; semaphorin receptor binding [GO:0030215]; axon guidance [GO:0007411]; negative chemotaxis [GO:0050919]; negative regulation of axon extension [GO:0030517]; negative regulation of axon extension involved in axon guidance [GO:0048843]; negative regulation of smooth muscle cell migration [GO:0014912]; neural crest cell migration [GO:0001755]; positive regulation of cell migration [GO:0030335]; positive regulation of smooth muscle cell migration [GO:0014911]; semaphorin-plexin signaling pathway [GO:0071526]; smooth muscle cell migration [GO:0014909]; ventricular system development [GO:0021591]	No	14	High	12	17	12	Human	FALSE	2 v 2	0.15636	0.375145	0.636643	2 v 2	0.34843	0.155762	0.822654	2 v 2	0.371768	0.358657	0.978401	2 v 2	0.392974	0.568368	0.760844	2 v 2	0.55196	0.239254	0.642179	2 v 2	0.856347	0.254548	0.525835	2 v 2	0.236614	0.648003	0.831214	2 v 2	0.203531	0.363625	0.737465	2 v 2	0.484579	0.163259	0.490732	0.260888	NA	0.051832	NA	0.435423	NA	0.261437	NA	0.6066	NA	0.136936	NA	0.880916	NA	-0.0949686	NA	0.76975	NA	0.334171	NA	1.21825	NA	0.494448	NA	0.620028	NA	-0.146801	NA	0.334327	NA	0.0727345	NA	0.611646	NA	0.357512	NA	9.01011	NA	7.92659	NA	9.271	NA	7.97842	NA	9.89102	NA	7.83162	NA	9.12127	NA	7.49745	NA	9.5567	NA	7.75889	NA	8.67278	NA	7.33718	NA	9.27938	NA	7.47411	NA	515.6	NA	243.3	NA	617.8	NA	252.2	NA	949.5	NA	227.8	NA	556.9	NA	180.7	NA	753.1	NA	216.6	NA	408.1	NA	161.7	NA	621.4	NA	177.8	NA	356.6	NA	42	NA	362.5	NA	36.4	NA	647.8	NA	40.5	NA	372.4	NA	30.2	NA	505	NA	43.5	NA	301.1	NA	28.8	NA	469.9	NA	27.4	NA	2	NA	1	NA	2	NA	1	NA	2	NA	1	NA	2	NA	1	NA	2	NA	1	NA	2	NA	1	NA	2	NA	1	NA	High	Medium	High	High	High	Medium	High	High	High	Medium	High	High	High	Medium	High	High	High	Medium	High	High	High	Medium	High	High	High	Medium	High	High
Q9UJ83	HACL1	2-hydroxyacyl-CoA lyase 1 (EC 4.1.2.63) (2-hydroxyphytanoyl-CoA lyase) (2-HPCL) (Phytanoyl-CoA 2-hydroxylase 2)	reviewed	5	cytosol [GO:0005829]; intracellular membrane-bounded organelle [GO:0043231]; nucleoplasm [GO:0005654]; peroxisomal matrix [GO:0005782]; peroxisome [GO:0005777]; 2-hydroxy-3-methylhexadecanoyl-CoA lyase activity [GO:0106360]; 2-hydroxyphytanoyl-CoA lyase activity [GO:0106376]; ATP binding [GO:0005524]; carbon-carbon lyase activity [GO:0016830]; identical protein binding [GO:0042802]; magnesium ion binding [GO:0000287]; thiamine pyrophosphate binding [GO:0030976]; fatty acid alpha-oxidation [GO:0001561]; fatty acid metabolic process [GO:0006631]; methyl-branched fatty acid metabolic process [GO:0097089]; phytanic acid metabolic process [GO:1903512]; protein targeting to peroxisome [GO:0006625]	No	22	High	13	39	13	Human	FALSE	4 v 4	-0.188832	0.375179	0.636643	4 v 4	-0.0854612	0.548282	0.872586	4 v 4	-0.135247	0.182542	0.975594	4 v 4	-0.279823	0.266775	0.549989	4 v 4	-0.592434	0.0233129	0.542208	4 v 4	-0.333366	0.208178	0.481771	4 v 4	-0.090991	0.275157	0.578279	4 v 4	-0.506973	0.0164425	0.599028	4 v 4	-0.198119	0.404149	0.666295	-0.0366987	0.231429	-0.347024	-0.603032	-0.0393413	0.0532314	-0.455505	0.0997701	0.0974033	-0.213366	-0.238876	-0.186148	-0.300079	0.259867	-0.338542	-0.740536	-0.471782	-0.277869	-0.912135	-0.70795	-0.158176	0.152089	-0.527337	-0.800041	-0.26338	0.0284383	0.00848148	-0.137504	-0.432441	-0.331101	-0.456631	-0.80772	-0.255579	0.365455	-0.288461	-0.613893	10.4195	10.0859	9.07494	10.1457	10.3828	10.3173	8.72792	9.54264	10.1195	10.3457	8.7364	9.40514	10.5912	10.6236	9.64854	10.1131	10.5519	10.6768	9.19303	10.2129	10.2776	10.1936	9.26374	10.2052	10.375	9.98028	9.02486	10.019	1369.6	1086.8	539.3	1132.8	1335.2	1275.9	424	745.8	1112.4	1301.3	426.5	678	1542.7	1577.7	802.6	1107.5	1501.2	1637	585.3	1186.8	1241.3	1171.1	614.7	1180.5	1328	1010.1	520.9	1037.6	947.1	637.6	93.2	290.9	783.4	873.6	61.1	174.5	759	1301.3	75.7	166.3	1031.6	1060	134.2	256.6	1006.7	1153.4	117.5	402.2	916	844.4	109.4	304.1	1004.1	543.3	80.2	294.7	6	4	3	3	6	4	3	3	6	4	3	3	6	4	3	3	6	4	3	3	6	4	3	3	6	4	3	3	High	High	High	High	High	High	High	High	High	High	High	High	High	High	High	High	High	High	High	High	High	High	High	High	High	High	High	High
O00232	PSMD12	26S proteasome non-ATPase regulatory subunit 12 (26S proteasome regulatory subunit RPN5) (26S proteasome regulatory subunit p55)	reviewed	5	cytoplasm [GO:0005737]; cytosol [GO:0005829]; extracellular exosome [GO:0070062]; extracellular region [GO:0005576]; ficolin-1-rich granule lumen [GO:1904813]; membrane [GO:0016020]; nuclear proteasome complex [GO:0031595]; nucleoplasm [GO:0005654]; proteasome accessory complex [GO:0022624]; proteasome complex [GO:0000502]; proteasome regulatory particle [GO:0005838]; proteasome regulatory particle, lid subcomplex [GO:0008541]; secretory granule lumen [GO:0034774]; proteasome-mediated ubiquitin-dependent protein catabolic process [GO:0043161]	No	51	High	24	101	23	Human	FALSE	4 v 4	-0.216146	0.37559	0.636816	4 v 4	0.191908	0.052224	0.822654	4 v 4	0.0714346	0.566447	0.978401	4 v 4	-0.123947	0.679953	0.830023	4 v 4	0.114005	0.579793	0.814055	4 v 4	-0.0580511	0.739414	0.856371	4 v 4	0.0921997	0.636796	0.82689	4 v 4	-0.0779031	0.686942	0.882047	4 v 4	-0.129486	0.565959	0.770772	-0.0275308	0.0899596	-0.0969742	-0.83004	0.2614	0.258644	0.00833448	0.239253	0.0469017	0.0457821	-0.173618	0.366673	-0.225332	0.641981	-0.266005	-0.646431	0.0439505	0.644229	-0.0287904	-0.20337	-0.142031	0.412894	-0.256299	-0.246768	-0.197801	0.552021	-0.169031	0.183609	-0.217449	0.385585	-0.0371248	-0.442623	-0.188933	0.367112	-0.0826808	-0.613441	11.3778	11.1754	11.9539	10.4351	11.3503	11.2653	11.8569	9.60511	11.1525	11.8173	11.6879	9.78872	11.1085	11.1731	11.7167	9.99209	11.3699	11.4318	11.725	10.2313	11.2945	11.4044	11.9442	10.0355	11.3414	11.4502	11.7706	10.4022	2661.1	2312.7	3967.2	1384.5	2610.8	2461.5	3709.3	778.8	2276.3	3608.9	3299.2	884.5	2208	2309.1	3365.7	1018.4	2646.6	2762.5	3385.2	1202.1	2511.8	2710.7	3940.6	1049.5	2594.8	2798.1	3493.8	1353.2	1840.3	1356.9	685.3	355.6	1531.9	1685.5	534.6	182.2	1553.1	3608.9	585.8	217	1476.5	1551.3	562.9	236	1774.8	1946.4	679.5	407.4	1853.5	1954.4	701.1	270.3	1962	1504.9	537.7	384.4	11	12	10	5	11	12	10	5	11	12	10	5	11	12	10	5	11	12	10	5	11	12	10	5	11	12	10	5	High	High	High	High	High	High	High	High	High	High	High	High	High	High	High	High	High	High	High	High	High	High	High	High	High	High	High	High
Q03247	APOE	Apolipoprotein E (Apo-E)	reviewed	5	chylomicron [GO:0042627]; extracellular exosome [GO:0070062]; extracellular matrix [GO:0031012]; extracellular space [GO:0005615]; high-density lipoprotein particle [GO:0034364]; intermediate-density lipoprotein particle [GO:0034363]; low-density lipoprotein particle [GO:0034362]; multivesicular body, internal vesicle [GO:0097487]; very-low-density lipoprotein particle [GO:0034361]; amyloid-beta binding [GO:0001540]; heparan sulfate proteoglycan binding [GO:0043395]; heparin binding [GO:0008201]; identical protein binding [GO:0042802]; lipid binding [GO:0008289]; low-density lipoprotein particle receptor binding [GO:0050750]; very-low-density lipoprotein particle receptor binding [GO:0070326]; cholesterol catabolic process [GO:0006707]; cholesterol efflux [GO:0033344]; chylomicron remnant clearance [GO:0034382]; high-density lipoprotein particle assembly [GO:0034380]; intermediate-density lipoprotein particle clearance [GO:0071831]; lipoprotein biosynthetic process [GO:0042158]; lipoprotein catabolic process [GO:0042159]; melanosome organization [GO:0032438]; negative regulation of amyloid fibril formation [GO:1905907]; negative regulation of neuron apoptotic process [GO:0043524]; positive regulation of amyloid-beta clearance [GO:1900223]; positive regulation of nitric-oxide synthase activity [GO:0051000]; regulation of amyloid-beta clearance [GO:1900221]; triglyceride-rich lipoprotein particle clearance [GO:0071830]; very-low-density lipoprotein particle clearance [GO:0034447]	No	55	High	18	149	18		TRUE	4 v 4	-0.164062	0.376623	0.638206	4 v 4	0.0392078	0.865612	0.958194	4 v 4	0.0380398	0.762713	0.978401	4 v 4	0.0813848	0.494072	0.719175	4 v 4	0.0992054	0.308091	0.684144	4 v 4	0.0338888	0.619768	0.78448	4 v 4	0.245447	0.238509	0.541348	4 v 4	0.0599977	0.684836	0.880846	4 v 4	-0.00415097	0.971595	0.989877	-0.378319	-0.174094	-0.391129	0.287295	0.162328	0.417053	0.149516	-0.572066	-0.0646833	0.382948	-0.0773078	-0.0887981	0.284202	-0.159914	-0.025335	0.226587	0.101579	0.258964	0.159686	-0.123407	-0.0759903	0.111715	-0.065589	0.16542	0.662521	0.0141797	0.365794	-0.0607077	-0.0607499	-0.158089	0.0101706	0.448659	-0.011307	-0.271233	0.0117188	0.254218	11.6551	11.5907	12.2788	11.3171	11.2768	11.4166	11.8876	11.6044	11.9393	11.4308	12.2534	11.5437	11.8377	11.1718	12.0937	11.6671	12	11.5889	12.2433	11.095	12.0153	11.3191	12.319	11.3782	11.9506	11.702	12.2417	11.2894	3225	3084.2	4969.1	2551.4	2481.1	2733.6	3789.1	3113.6	3927.2	2760.6	4882.6	2985.3	3660.2	2307	4371	3251.9	4096.1	3080.3	4848.3	2187.4	4139.6	2554.9	5109.7	2661.9	3958.1	3331.6	4843.1	2503	2230.3	1809.5	858.4	655.3	1455.8	1871.9	546.1	728.3	2679.6	2760.6	867	732.3	2447.6	1549.9	731	753.5	2746.8	2170.3	973.1	741.3	3054.7	1842.1	909.2	685.7	2992.8	1791.9	745.4	711	16	12	12	9	16	12	12	9	16	12	12	9	16	12	12	9	16	12	12	9	16	12	12	9	16	12	12	9	High	High	High	High	High	High	High	High	High	High	High	High	High	High	High	High	High	High	High	High	High	High	High	High	High	High	High	High
P55884	EIF3B	Eukaryotic translation initiation factor 3 subunit B (eIF3b) (Eukaryotic translation initiation factor 3 subunit 9) (Prt1 homolog) (hPrt1) (eIF-3-eta) (eIF3 p110) (eIF3 p116)	reviewed	5	cytoplasmic stress granule [GO:0010494]; cytosol [GO:0005829]; eukaryotic 43S preinitiation complex [GO:0016282]; eukaryotic 48S preinitiation complex [GO:0033290]; eukaryotic translation initiation factor 3 complex [GO:0005852]; eukaryotic translation initiation factor 3 complex, eIF3m [GO:0071541]; extracellular exosome [GO:0070062]; synapse [GO:0045202]; molecular adaptor activity [GO:0060090]; RNA binding [GO:0003723]; translation initiation factor activity [GO:0003743]; translation initiation factor binding [GO:0031369]; formation of cytoplasmic translation initiation complex [GO:0001732]; IRES-dependent viral translational initiation [GO:0075522]; regulation of translational initiation [GO:0006446]; translational initiation [GO:0006413]; viral translational termination-reinitiation [GO:0075525]	No	48	High	33	136	33	Human	FALSE	4 v 4	-0.146354	0.376941	0.638206	4 v 4	-0.0678961	0.609431	0.884804	4 v 4	0.0885969	0.344055	0.975708	4 v 4	0.15016	0.196804	0.479483	4 v 4	0.0541245	0.623441	0.836461	4 v 4	-0.121445	0.0861575	0.345217	4 v 4	0.296514	0.0218444	0.246126	4 v 4	0.122021	0.395457	0.754947	4 v 4	-0.210042	0.0845732	0.411228	0.15501	-0.185221	-0.0395426	-0.515663	-0.0364098	-0.0240645	-0.393111	0.182001	-0.14021	0.125539	0.146591	0.222468	0.266334	0.213019	0.241601	-0.120316	0.11692	0.301388	-0.151139	-0.0506711	-0.189228	-0.0458571	-0.0317362	-0.218957	0.111323	0.39824	0.281143	0.395347	0.15333	0.325453	0.241972	-0.232672	-0.0490185	-0.171396	-0.178327	-0.441425	12.0437	11.9154	11.6013	10.9968	12.1987	11.7302	11.5617	10.4811	12.31	12.1284	11.8429	10.8764	12.1931	11.827	11.994	10.9271	12.1567	11.803	11.6009	11.1091	12.4993	12.1743	11.8746	11.0954	12.3591	12.2998	12.0212	11.3179	4222	3862.7	3106.9	2043.4	4700.9	3397.3	3022.9	1429.3	5078	4477.3	3673.3	1879.9	4682.7	3633.2	4079	1947.1	4566	3573.1	3106.1	2208.9	5789.7	4621.9	3755	2188	5253.5	5042.1	4156.6	2552.8	2919.8	2266.2	536.7	524.8	2758.3	2326.3	435.7	334.3	3464.8	4477.3	652.3	461.1	3131.3	2440.9	682.2	451.2	3061.9	2517.6	623.5	748.6	4272.4	3332.4	668.1	563.6	3972.2	2711.9	639.8	725.1	21	19	11	9	21	19	11	9	21	19	11	9	21	19	11	9	21	19	11	9	21	19	11	9	21	19	11	9	High	High	High	High	High	High	High	High	High	High	High	High	High	High	High	High	High	High	High	High	High	High	High	High	High	High	High	High
P62854	RPS26	40S ribosomal protein S26 (Small ribosomal subunit protein eS26)	reviewed	5	cytoplasm [GO:0005737]; cytoplasmic side of rough endoplasmic reticulum membrane [GO:0098556]; cytosol [GO:0005829]; cytosolic small ribosomal subunit [GO:0022627]; extracellular exosome [GO:0070062]; membrane [GO:0016020]; nucleoplasm [GO:0005654]; polysomal ribosome [GO:0042788]; small ribosomal subunit [GO:0015935]; cadherin binding [GO:0045296]; mRNA binding [GO:0003729]; RNA binding [GO:0003723]; structural constituent of ribosome [GO:0003735]; cytoplasmic translation [GO:0002181]; negative regulation of RNA splicing [GO:0033119]; translation [GO:0006412]	No	31	High	3	18	3	Human	FALSE	3 v 3	0.307489	0.376952	0.638206	3 v 3	0.761443	0.229476	0.830944	3 v 3	0.210514	0.550511	0.978401	3 v 3	0.625447	0.343757	0.606327	3 v 3	0.916754	0.195798	0.618825	3 v 3	0.430253	0.450125	0.67073	3 v 3	0.317958	0.31812	0.617191	3 v 3	0.155311	0.374372	0.744293	3 v 3	0.219738	0.47883	0.719644	0.0652357	0.852302	0.0049297	NA	-0.0515972	0.852715	1.48321	NA	-0.35219	0.650182	0.333551	NA	0.0520581	1.63958	0.184706	NA	-0.0330178	1.28191	1.50137	NA	-0.185935	1.33493	0.141763	NA	-0.0131776	0.787275	0.179776	NA	0.0185794	0.429193	0.0181611	NA	0.166256	0.684748	-0.191788	NA	10.1621	8.37025	10.5691	NA	10.2274	9.22255	10.574	NA	10.2142	10.0098	10.7538	NA	10.2472	8.72792	9.25243	NA	10.1956	9.58064	10.7356	NA	10.4001	8.6749	10.612	NA	10.0479	9.32508	10.9456	NA	1145.8	330.9	1519.2	NA	1198.8	597.4	1524.4	NA	1187.9	1031	1726.7	NA	1215.4	424	609.9	NA	1172.7	765.7	1705.1	NA	1351.3	408.7	1565.1	NA	1058.6	641.4	1972.2	NA	792.4	194.2	262.4	NA	703.4	409.1	219.7	NA	810.5	1031	306.6	NA	812.8	284.9	102	NA	786.4	539.5	342.2	NA	997.1	294.7	278.5	NA	800.4	345	303.5	NA	3	3	2	NA	3	3	2	NA	3	3	2	NA	3	3	2	NA	3	3	2	NA	3	3	2	NA	3	3	2	NA	High	High	High	Not Found	High	High	High	Not Found	High	High	High	Not Found	High	High	High	Not Found	High	High	High	Not Found	High	High	High	Not Found	High	High	High	Not Found
A0A3B3ITT5	RPL29	60S ribosomal protein L29	unreviewed	2	ribonucleoprotein complex [GO:1990904]; ribosome [GO:0005840]; structural constituent of ribosome [GO:0003735]; translation [GO:0006412]	No	29	High	6	41	6	Human	FALSE	4 v 4	-0.135642	0.377096	0.638206	4 v 4	-0.0878624	0.54381	0.871876	4 v 4	-0.0603635	0.449523	0.978401	4 v 4	-0.229312	0.19235	0.474532	4 v 4	-0.0616548	0.776592	0.908561	4 v 4	-0.319465	0.0555464	0.297821	4 v 4	-0.09367	0.226309	0.532453	4 v 4	0.0262075	0.831493	0.943379	4 v 4	-0.259102	0.196345	0.522275	0.220978	-0.265169	-0.384611	-0.113766	-0.0540452	-0.199507	-0.35073	0.252833	-0.253103	0.0418766	-0.0717472	0.0415193	0.134478	-0.514356	-0.331817	-0.205554	0.263015	-0.161195	-0.582189	0.23375	-0.0532566	-0.388582	-0.553693	-0.282329	-0.0864997	-0.249187	0.0527943	-0.0917881	0.31706	0.0383124	-0.231459	-0.0190835	0.199846	-0.430459	-0.481946	-0.323848	11.389	10.5653	11.0492	8.02126	11.61	10.3001	10.6646	7.90749	11.5235	10.0509	10.7174	7.8157	11.2604	10.2121	11.2996	7.58195	11.2064	10.0126	10.9489	7.83479	11.5767	10.4395	11.2711	8.09803	11.3236	10.4814	11.1994	8.13955	2681.8	1515.2	2119.1	259.8	3125.7	1260.8	1623.2	240.1	2943.8	1060.8	1683.7	225.3	2453.2	1186.2	2520.7	191.6	2363	1033	1976.7	228.3	3054.5	1388.7	2471.4	274	2563	1429.6	2351.5	282	1854.7	889	366.1	66.7	1834	863.3	233.9	56.2	2008.6	1060.8	299	55.3	1640.5	796.9	421.6	44.4	1584.6	727.8	396.8	77.4	2254	1001.2	439.7	70.6	1937.9	768.9	361.9	80.1	3	3	3	1	3	3	3	1	3	3	3	1	3	3	3	1	3	3	3	1	3	3	3	1	3	3	3	1	High	High	High	High	High	High	High	High	High	High	High	High	High	High	High	High	High	High	High	High	High	High	High	High	High	High	High	High
O00567	NOP56	Nucleolar protein 56 (Nucleolar protein 5A)	reviewed	5	box C/D RNP complex [GO:0031428]; cytoplasm [GO:0005737]; fibrillar center [GO:0001650]; membrane [GO:0016020]; nucleolus [GO:0005730]; nucleoplasm [GO:0005654]; pre-snoRNP complex [GO:0070761]; small-subunit processome [GO:0032040]; sno(s)RNA-containing ribonucleoprotein complex [GO:0005732]; cadherin binding [GO:0045296]; histone methyltransferase binding [GO:1990226]; RNA binding [GO:0003723]; snoRNA binding [GO:0030515]; rRNA processing [GO:0006364]	No	24	High	13	25	13	Human	FALSE	2 v 2	-0.209578	0.377388	0.638206	2 v 2	-0.0329852	0.973382	0.991457	2 v 2	-0.0804906	0.642587	0.978401	2 v 2	-0.382004	0.0248094	0.290596	2 v 2	-0.153122	0.73811	0.893593	2 v 2	-0.0557381	0.912995	0.953807	2 v 2	-0.172426	0.468329	0.729442	2 v 2	-0.120137	0.829375	0.942256	2 v 2	0.0247525	0.943328	0.97534	-0.350754	NA	-0.0684026	NA	-0.821426	NA	0.755456	NA	-0.20847	NA	0.0474889	NA	-0.36711	NA	-0.396899	NA	-0.504104	NA	0.19786	NA	-0.461036	NA	0.349559	NA	-0.0163559	NA	-0.328496	NA	0.317322	NA	-0.557595	NA	-0.252565	NA	0.30207	NA	8.85736	NA	11.8395	NA	8.50661	NA	11.7711	NA	8.49025	NA	11.4426	NA	8.99435	NA	11.2447	NA	8.17293	NA	12.0002	NA	8.95128	NA	11.093	NA	8.74281	NA	11.1405	NA	463.8	NA	3664.7	NA	363.7	NA	3495	NA	359.6	NA	2783.3	NA	510	NA	2426.6	NA	288.6	NA	4096.5	NA	495	NA	2184.4	NA	428.4	NA	2257.5	NA	320.7	NA	633.1	NA	213.4	NA	503.7	NA	245.4	NA	494.2	NA	341.1	NA	405.8	NA	193.5	NA	822.2	NA	365.2	NA	388.7	NA	323.9	NA	347.5	NA	2	NA	5	NA	2	NA	5	NA	2	NA	5	NA	2	NA	5	NA	2	NA	5	NA	2	NA	5	NA	2	NA	5	NA	High	Medium	High	High	High	Medium	High	High	High	Medium	High	High	High	Medium	High	High	High	Medium	High	High	High	Medium	High	High	High	Medium	High	High
Q08379	GOLGA2	Golgin subfamily A member 2 (130 kDa cis-Golgi matrix protein) (GM130) (GM130 autoantigen) (Golgin-95)	reviewed	5	cis-Golgi network [GO:0005801]; COPII-coated ER to Golgi transport vesicle [GO:0030134]; endoplasmic reticulum-Golgi intermediate compartment membrane [GO:0033116]; Golgi apparatus [GO:0005794]; Golgi cis cisterna [GO:0000137]; Golgi cisterna membrane [GO:0032580]; Golgi membrane [GO:0000139]; microtubule [GO:0005874]; mitotic spindle [GO:0072686]; spindle pole [GO:0000922]; cadherin binding [GO:0045296]; identical protein binding [GO:0042802]; importin-alpha family protein binding [GO:0061676]; microtubule binding [GO:0008017]; protein kinase binding [GO:0019901]; syntaxin binding [GO:0019905]; asymmetric cell division [GO:0008356]; centrosome cycle [GO:0007098]; endoplasmic reticulum to Golgi vesicle-mediated transport [GO:0006888]; Golgi disassembly [GO:0090166]; Golgi organization [GO:0007030]; Golgi ribbon formation [GO:0090161]; meiotic spindle assembly [GO:0090306]; microtubule nucleation [GO:0007020]; mitotic spindle assembly [GO:0090307]; negative regulation of autophagy [GO:0010507]; negative regulation of protein binding [GO:0032091]; positive regulation of protein glycosylation [GO:0060050]; protein glycosylation [GO:0006486]; protein homotetramerization [GO:0051289]; protein transport [GO:0015031]; spindle assembly [GO:0051225]	No	14	High	10	16	10	Human	FALSE	4 v 4	-0.131681	0.377521	0.638206	4 v 4	0.0782649	0.78227	0.930538	4 v 4	-0.126666	0.146926	0.975594	4 v 4	-0.136408	0.532426	0.741684	4 v 4	0.0520621	0.873714	0.957224	4 v 4	-0.194303	0.359468	0.611215	4 v 4	-0.00472669	0.95132	0.980243	4 v 4	-0.0262028	0.804747	0.930335	4 v 4	-0.0676373	0.758113	0.876302	0.0637606	-0.399469	0.10749	-0.298506	0.452512	-0.367172	0.595575	-0.367855	-0.287857	0.0220901	-0.157064	-0.0838316	0.0772564	-0.524503	0.296982	-0.395368	0.572923	-0.24293	0.532334	-0.654079	-0.340613	-0.31099	0.336734	-0.462343	0.0134958	-0.125033	0.189492	-0.0968615	0.120411	0.124242	-0.0632406	-0.286224	-0.0527552	-0.33308	0.493798	-0.378512	5.66959	9.1192	7.16491	6.56529	5.73335	8.71973	7.2724	6.26679	5.74685	8.5947	7.46189	6.16993	5.17393	8.83763	6.92955	6.824	5.62644	8.47046	7.52513	6.45615	6.08746	8.90569	7.12516	6.63227	5.79961	8.92778	6.96809	6.54844	50.9	556.1	143.5	94.7	53.2	421.6	154.6	77	53.7	386.6	176.3	72	36.1	457.5	121.9	113.3	49.4	354.7	184.2	87.8	68	479.6	139.6	99.2	55.7	487	125.2	93.6	35.2	326.2	24.8	24.3	31.2	288.7	22.3	18	36.7	386.6	31.3	17.7	24.2	307.3	20.4	26.2	33.1	249.9	37	29.8	50.1	345.8	24.8	25.6	42.1	261.9	19.3	26.6	1	5	1	1	1	5	1	1	1	5	1	1	1	5	1	1	1	5	1	1	1	5	1	1	1	5	1	1	High	High	High	High	High	High	High	High	High	High	High	High	High	High	High	High	High	High	High	High	High	High	High	High	High	High	High	High
Q9Y4R8	TELO2	Telomere length regulation protein TEL2 homolog (Protein clk-2 homolog) (hCLK2)	reviewed	5	ASTRA complex [GO:0070209]; chromosome, telomeric region [GO:0000781]; cytoplasm [GO:0005737]; cytosol [GO:0005829]; membrane [GO:0016020]; nuclear body [GO:0016604]; nuclear periphery [GO:0034399]; nucleus [GO:0005634]; TORC1 complex [GO:0031931]; TORC2 complex [GO:0031932]; TTT complex [GO:0110078]; Hsp90 protein binding [GO:0051879]; molecular adaptor activity [GO:0060090]; protein kinase binding [GO:0019901]; protein-containing complex binding [GO:0044877]; telomeric DNA binding [GO:0042162]; positive regulation of DNA damage checkpoint [GO:2000003]; positive regulation of protein serine/threonine kinase activity [GO:0071902]; positive regulation of TORC1 signaling [GO:1904263]; positive regulation of TORC2 signaling [GO:1904515]; protein stabilization [GO:0050821]; regulation of TOR signaling [GO:0032006]; telomere maintenance via telomerase [GO:0007004]	No	30	High	24	76	24	Human	FALSE	4 v 4	0.240372	0.377591	0.638206	4 v 4	0.358779	0.289077	0.830944	4 v 4	0.0143335	0.812861	0.982346	4 v 4	0.147653	0.641518	0.809024	4 v 4	0.36383	0.319103	0.685539	4 v 4	0.341343	0.203527	0.47812	4 v 4	-0.0927184	0.295217	0.598728	4 v 4	0.0050514	0.885683	0.955654	4 v 4	0.327009	0.191619	0.517879	0.040642	0.936282	-0.0430856	0.0276482	-0.0428516	0.683054	0.974647	-0.179734	0.0704892	0.0640474	-0.151991	0.0747885	-0.109011	0.998293	-0.0572123	-0.241457	-0.121628	0.703203	1.0522	-0.178451	0.199541	0.967549	0.0621528	0.136128	-0.149653	0.0620107	-0.0141267	-0.269105	-0.0787762	0.0201487	0.0775498	0.00128328	0.129052	0.903501	0.214144	0.0613397	11.6227	10.2093	11.4792	10.5143	11.6634	11.1456	11.4361	10.542	11.5137	11.2076	11.422	10.2729	11.6354	10.5044	10.3698	10.4513	11.5925	11.1875	11.3445	10.2716	11.3142	10.2401	11.3599	10.1367	11.3847	10.3041	11.2079	10.2115	3153.5	1183.9	2854.9	1462.6	3243.6	2265.5	2770.9	1490.9	2924	2365	2743.9	1237.2	3181.2	1452.6	1323.2	1400.1	3088.1	2332.2	2600.3	1236.1	2546.3	1209.4	2628.2	1125.8	2673.8	1264.3	2365.4	1185.7	2180.8	694.6	493.2	375.6	1903.2	1551.3	399.4	348.7	1995.1	2365	487.2	303.5	2127.3	975.9	221.3	324.4	2070.8	1643.3	521.9	418.9	1879	872	467.6	290	2021.7	680	364.1	336.8	13	7	7	5	13	7	7	5	13	7	7	5	13	7	7	5	13	7	7	5	13	7	7	5	13	7	7	5	High	High	High	High	High	High	High	High	High	High	High	High	High	High	High	High	High	High	High	High	High	High	High	High	High	High	High	High
Q9BTE6	AARSD1	Alanyl-tRNA editing protein Aarsd1 (Alanyl-tRNA synthetase domain-containing protein 1)	reviewed	5	cytoplasm [GO:0005737]; nucleus [GO:0005634]; alanine-tRNA ligase activity [GO:0004813]; ATP binding [GO:0005524]; metal ion binding [GO:0046872]; nucleic acid binding [GO:0003676]; Ser-tRNA(Ala) hydrolase activity [GO:0002196]; alanyl-tRNA aminoacylation [GO:0006419]; regulation of translational fidelity [GO:0006450]	No	20	High	5	12	5	Human	FALSE	3 v 3	-0.117508	0.37765	0.638206	3 v 3	0.0576769	0.658514	0.898343	3 v 3	0.106224	0.596586	0.978401	3 v 3	-0.420141	0.478682	0.711625	3 v 3	0.0764283	0.864996	0.953603	3 v 3	0.181302	0.687437	0.827861	3 v 3	-0.302632	0.546841	0.783532	3 v 3	0.0187514	0.961034	0.98674	3 v 3	0.0750785	0.772653	0.88688	-0.0159576	-0.32649	NA	-0.0100771	0.217406	-0.158811	NA	0.114436	0.0077495	-0.127031	NA	0.437952	-0.708396	-1.08048	NA	0.528453	-0.0210616	-0.556622	NA	0.806968	0.135854	-0.469644	NA	0.877696	-0.692439	-0.753989	NA	0.53853	-0.238467	-0.397811	NA	0.692532	0.128105	-0.342613	NA	0.439744	6.64386	7.74012	NA	7.01458	6.6279	7.41363	NA	7.0045	5.93546	6.65964	NA	7.54303	5.95652	7.21626	NA	6.73606	6.17393	7.05745	NA	6.8505	5.79961	7.12928	NA	6.66534	5.80735	7.00225	NA	7.10329	100	213.8	NA	129.3	98.9	170.5	NA	128.4	61.2	101.1	NA	186.5	62.1	148.7	NA	106.6	72.2	133.2	NA	115.4	55.7	140	NA	101.5	56	128.2	NA	137.5	69.2	125.4	NA	33.2	58	116.8	NA	30	41.7	101.1	NA	45.7	41.5	99.9	NA	24.7	48.4	93.9	NA	39.1	41.1	100.9	NA	26.1	42.3	69	NA	39	1	2	NA	1	1	2	NA	1	1	2	NA	1	1	2	NA	1	1	2	NA	1	1	2	NA	1	1	2	NA	1	High	High	Not Found	High	High	High	Not Found	High	High	High	Not Found	High	High	High	Not Found	High	High	High	Not Found	High	High	High	Not Found	High	High	High	Not Found	High
P53621	COPA	Coatomer subunit alpha (Alpha-coat protein) (Alpha-COP) (HEP-COP) (HEPCOP) [Cleaved into: Xenin (Xenopsin-related peptide); Proxenin]	reviewed	5	COPI vesicle coat [GO:0030126]; cytoplasm [GO:0005737]; cytosol [GO:0005829]; endoplasmic reticulum membrane [GO:0005789]; extracellular exosome [GO:0070062]; extracellular space [GO:0005615]; Golgi membrane [GO:0000139]; growth cone [GO:0030426]; membrane [GO:0016020]; transport vesicle [GO:0030133]; hormone activity [GO:0005179]; structural molecule activity [GO:0005198]; endoplasmic reticulum to Golgi vesicle-mediated transport [GO:0006888]; intra-Golgi vesicle-mediated transport [GO:0006891]; intracellular protein transport [GO:0006886]; pancreatic juice secretion [GO:0030157]; retrograde vesicle-mediated transport, Golgi to endoplasmic reticulum [GO:0006890]	No	58	High	63	255	63	Human	FALSE	4 v 4	-0.203229	0.377874	0.638321	4 v 4	0.258074	0.00267085	0.539687	4 v 4	0.134079	0.281001	0.975594	4 v 4	-0.205699	0.474992	0.708699	4 v 4	0.0419892	0.839277	0.939077	4 v 4	-0.0117989	0.949643	0.972811	4 v 4	-0.00246998	0.987264	0.994271	4 v 4	-0.216085	0.387626	0.749719	4 v 4	-0.145878	0.604989	0.793602	-0.240945	-0.0323427	0.191505	-0.731133	0.253206	0.196475	0.250643	0.331975	0.011138	-0.0320414	0.135585	0.421634	-0.373925	0.3833	-0.0277812	-0.80439	-0.170974	0.396165	0.326633	-0.383867	-0.214647	0.400058	0.131327	-0.363934	-0.13298	0.415643	-0.219286	-0.0732565	-0.42418	0.19969	0.0759903	-0.715841	-0.225785	0.432099	-0.0042579	-0.785567	13.0849	12.9408	13.1081	12.2718	12.844	12.9084	13.2996	11.5407	12.711	13.3241	13.0804	11.4675	12.882	12.9279	12.7537	11.8513	13.1352	13.1244	13.0044	12.1833	12.9256	12.924	12.949	11.8314	12.9368	12.892	13.0846	12.253	8688.7	7862.4	8829.6	4945.3	7352.3	7688.1	10083	2979.2	6704.9	10255.1	8661.2	2831.7	7548.5	7792.6	6906.4	3694.9	8996.7	8929.5	8216.8	4650.9	7780.5	7771.6	7907.6	3644.2	7840.8	7600.9	8686.8	4881.2	6008.8	4612.9	1525.3	1270.1	4314	5264.4	1453.2	696.8	4574.8	10255.1	1538	694.6	5047.7	5235.4	1155	856.2	6033	6291.6	1649.3	1576.3	5741.5	5603.4	1407	938.7	5928.5	4088.1	1337	1386.6	32	33	20	10	32	33	20	10	32	33	20	10	32	33	20	10	32	33	20	10	32	33	20	10	32	33	20	10	High	High	High	High	High	High	High	High	High	High	High	High	High	High	High	High	High	High	High	High	High	High	High	High	High	High	High	High
E9PBG7	CAMK2D	calcium/calmodulin-dependent protein kinase (EC 2.7.11.17)	unreviewed	3	cellular anatomical entity [GO:0110165]; ATP binding [GO:0005524]; calmodulin binding [GO:0005516]; calmodulin-dependent protein kinase activity [GO:0004683]; protein phosphorylation [GO:0006468]	No	44	High	19	95	1	Human	FALSE	4 v 4	-0.194057	0.378187	0.638519	4 v 4	-0.0252523	0.867225	0.958413	4 v 4	0.0468589	0.719371	0.978401	4 v 4	-0.245072	0.204925	0.489703	4 v 4	-0.152386	0.149172	0.604578	4 v 4	0.0567015	0.264738	0.534436	4 v 4	-0.0510146	0.336747	0.632746	4 v 4	-0.127134	0.379076	0.747253	4 v 4	0.00984261	0.92992	0.969992	-0.0811771	0.0813192	-0.0270855	-0.749286	0.0655691	-0.0835036	-0.37243	0.289355	0.00774184	-0.114791	-0.0989449	0.393429	-0.197117	0.0352622	-0.142867	-0.675566	0.0435523	-0.11581	-0.332093	-0.205194	-0.0395548	0.0165145	0.11037	0.139477	-0.11594	-0.0460569	-0.115781	0.0737199	-0.0220168	-0.0323064	0.0403366	-0.494549	-0.0472967	0.131305	0.209315	-0.253953	11.2065	11.6961	11.6722	11.8596	11.1253	11.7775	11.6452	11.1103	11.0094	11.7314	11.5294	11.184	10.9659	11.8472	11.8615	11.3892	11.0314	11.7637	11.489	11.6786	11.049	11.7149	11.419	11.0445	11.0567	11.6001	11.3201	11.438	2363.2	3318.1	3263.6	3716.1	2233.9	3510.5	3202.9	2210.7	2061.4	3400.2	2955.9	2326.6	2000.1	3684.4	3721	2682.2	2093.1	3477.2	2874.4	3277.9	2118.7	3361.5	2738.2	2112.2	2130.1	3104.4	2556.7	2774.4	1634.3	1946.8	563.8	954.4	1310.7	2403.8	461.6	517.1	1406.5	3400.2	524.9	570.7	1337.4	2475.3	622.3	621.5	1403.6	2450	577	1110.9	1563.4	2423.7	487.2	544.1	1610.6	1669.7	393.5	788.1	11	10	7	7	11	10	7	7	11	10	7	7	11	10	7	7	11	10	7	7	11	10	7	7	11	10	7	7	High	High	Not Found	Not Found	High	High	Not Found	Not Found	High	High	Not Found	Not Found	High	High	Not Found	Not Found	High	High	Not Found	Not Found	High	High	Not Found	Not Found	High	High	Not Found	Not Found
Q00688	FKBP3	Peptidyl-prolyl cis-trans isomerase FKBP3 (PPIase FKBP3) (EC 5.2.1.8) (25 kDa FK506-binding protein) (25 kDa FKBP) (FKBP-25) (FK506-binding protein 3) (FKBP-3) (Immunophilin FKBP25) (Rapamycin-selective 25 kDa immunophilin) (Rotamase)	reviewed	5	nucleus [GO:0005634]; FK506 binding [GO:0005528]; peptidyl-prolyl cis-trans isomerase activity [GO:0003755]; RNA binding [GO:0003723]; signaling receptor activity [GO:0038023]	No	33	High	8	27	8	Human	FALSE	4 v 4	-0.166316	0.378301	0.638519	4 v 4	-0.0492549	0.766963	0.929118	4 v 4	0.187143	0.264848	0.975594	4 v 4	-0.405821	0.0490262	0.315324	4 v 4	-0.215471	0.0272018	0.542208	4 v 4	0.0670691	0.684079	0.82575	4 v 4	-0.239506	0.0202175	0.241881	4 v 4	-0.166216	0.302819	0.711656	4 v 4	-0.120074	0.193034	0.519589	0.0571737	-0.00499013	-0.0740006	-0.643446	-0.105168	-0.133683	-0.337276	0.379107	-0.0418202	-0.0477638	0.350261	0.487895	-0.316184	-0.192472	-0.342179	-0.77245	-0.127917	-0.174746	-0.370443	-0.188779	-0.26939	-0.0853133	0.389606	0.233373	-0.373358	-0.187481	-0.268178	-0.129005	-0.0227499	-0.0410623	-0.0331669	-0.567886	-0.22757	-0.0375495	0.0393456	-0.254521	6.55459	10.2136	8.11894	10.3884	6.61176	10.2086	8.04494	9.745	6.2384	10.0211	7.77676	9.616	6.36632	10.1959	8.1472	9.80478	6.26115	10.0622	7.80993	10.1839	6.50779	10.1064	7.38716	9.38262	6.46597	10.0587	7.73742	9.87052	94	1187.4	278	1340.4	97.8	1183.3	264.1	858.1	75.5	1039.1	219.3	784.7	82.5	1172.9	283.5	894.4	76.7	1069.1	224.4	1163.2	91	1102.4	167.4	667.5	88.4	1066.5	213.4	936.1	65	696.6	48	344.3	57.4	810.2	38.1	200.7	51.5	1039.1	38.9	192.5	55.2	788	47.4	207.3	51.4	753.3	45	394.2	67.2	794.8	29.8	171.9	66.8	573.6	32.8	265.9	1	5	1	2	1	5	1	2	1	5	1	2	1	5	1	2	1	5	1	2	1	5	1	2	1	5	1	2	High	High	High	High	High	High	High	High	High	High	High	High	High	High	High	High	High	High	High	High	High	High	High	High	High	High	High	High
P50552	VASP	Vasodilator-stimulated phosphoprotein (VASP)	reviewed	5	actin cytoskeleton [GO:0015629]; bicellular tight junction [GO:0005923]; cytosol [GO:0005829]; extracellular exosome [GO:0070062]; filopodium membrane [GO:0031527]; focal adhesion [GO:0005925]; lamellipodium membrane [GO:0031258]; plasma membrane [GO:0005886]; actin binding [GO:0003779]; cadherin binding [GO:0045296]; profilin binding [GO:0005522]; SH3 domain binding [GO:0017124]; actin cytoskeleton organization [GO:0030036]; actin polymerization or depolymerization [GO:0008154]; axon guidance [GO:0007411]; neural tube closure [GO:0001843]; positive regulation of actin filament polymerization [GO:0030838]; protein homotetramerization [GO:0051289]	No	30	High	8	19	8	Human	FALSE	3 v 3	-0.233431	0.378639	0.638605	3 v 3	0.0281625	0.929765	0.977524	3 v 3	-0.0338644	0.784621	0.978401	3 v 3	-0.345457	0.288438	0.569266	3 v 3	-0.00628511	0.969506	0.98726	3 v 3	-0.0476549	0.402441	0.640388	3 v 3	-0.112026	0.206214	0.513001	3 v 3	-0.0344476	0.933922	0.977251	3 v 3	-0.0137905	0.908897	0.960025	0.0568594	-0.120191	NA	-0.636962	-0.0601948	-0.411525	NA	0.556207	-0.244188	0.118045	NA	0.0245501	0.060304	-0.322374	NA	-0.774302	0.274548	-0.0795274	NA	-0.213876	-0.0479345	0.0308007	NA	-0.125831	0.00344456	-0.202183	NA	-0.13734	0.334743	0.331997	NA	-0.770083	0.196254	-0.0872442	NA	-0.150381	7.91468	7.92303	NA	7.09803	7.97154	7.80284	NA	6.46107	7.97499	7.60066	NA	6.32373	7.70044	7.68018	NA	6.53761	7.64024	7.26866	NA	7.09381	8.02292	7.56986	NA	6.44956	7.77873	7.6879	NA	6.47411	241.3	242.7	NA	137	251	223.3	NA	88.1	251.6	194.1	NA	80.1	208	205.1	NA	92.9	199.5	154.2	NA	136.6	260.1	190	NA	87.4	219.6	206.2	NA	88.9	166.9	142.4	NA	35.2	147.3	152.9	NA	20.6	171.7	194.1	NA	19.6	139.1	137.8	NA	21.5	133.8	108.6	NA	46.3	191.9	137	NA	22.5	166.1	110.9	NA	25.2	2	3	NA	1	2	3	NA	1	2	3	NA	1	2	3	NA	1	2	3	NA	1	2	3	NA	1	2	3	NA	1	High	High	High	High	High	High	High	High	High	High	High	High	High	High	High	High	High	High	High	High	High	High	High	High	High	High	High	High
Q99961	SH3GL1	Endophilin-A2 (EEN fusion partner of MLL) (Endophilin-2) (Extra eleven-nineteen leukemia fusion gene protein) (EEN) (SH3 domain protein 2B) (SH3 domain-containing GRB2-like protein 1)	reviewed	5	anchoring junction [GO:0070161]; cell projection [GO:0042995]; cytoplasm [GO:0005737]; cytosol [GO:0005829]; early endosome membrane [GO:0031901]; glutamatergic synapse [GO:0098978]; podosome [GO:0002102]; presynapse [GO:0098793]; cadherin binding [GO:0045296]; identical protein binding [GO:0042802]; lipid binding [GO:0008289]; central nervous system development [GO:0007417]; signal transduction [GO:0007165]; synaptic vesicle uncoating [GO:0016191]	No	39	High	16	45	16	Human	FALSE	4 v 4	-0.184255	0.378663	0.638605	4 v 4	-0.107414	0.547845	0.872586	4 v 4	0.0330654	0.784925	0.978401	4 v 4	-0.373018	0.223805	0.510226	4 v 4	-0.188191	0.544735	0.7963	4 v 4	-0.0836914	0.70019	0.833811	4 v 4	-0.188763	0.0989309	0.385141	4 v 4	-0.0807775	0.708598	0.89149	4 v 4	-0.116757	0.564869	0.769935	0.289809	-0.183923	-0.573977	-0.268928	0.00655133	-0.175276	-0.507888	0.246958	0.0784414	-0.0663125	-0.198802	0.318935	0.32608	-0.523933	-0.809463	-0.484755	0.49996	-0.322172	-0.833645	-0.0969073	0.482246	-0.316895	-0.387356	-0.112761	0.0362708	-0.34001	-0.235486	-0.215827	0.493409	-0.146896	-0.325757	-0.343865	0.403805	-0.250582	-0.188554	-0.431696	8.43879	9.73217	9.65213	9.42375	8.7286	9.54824	9.07815	9.15482	8.76487	9.20823	8.84266	8.93899	8.26491	9.53041	9.67631	9.0359	8.27146	9.35513	9.16842	9.28286	8.28263	9.52513	9.23002	9.05175	8.36107	9.45882	9.03122	9.37069	347	850.5	804.6	686.8	424.2	748.7	540.5	570	435	591.5	459.1	490.8	307.6	739.5	818.2	524.9	309	654.9	575.4	622.9	311.4	736.8	600.5	530.7	328.8	703.7	523.2	662	240	499	139	176.4	248.9	512.6	77.9	133.3	296.8	591.5	81.5	120.4	205.7	496.8	136.8	121.6	207.2	461.4	115.5	211.1	229.8	531.2	106.8	136.7	248.6	378.5	80.5	188	1	4	3	2	1	4	3	2	1	4	3	2	1	4	3	2	1	4	3	2	1	4	3	2	1	4	3	2	High	High	High	High	High	High	High	High	High	High	High	High	High	High	High	High	High	High	High	High	High	High	High	High	High	High	High	High
Q9BTC8	MTA3	Metastasis-associated protein MTA3	reviewed	5	cytoplasm [GO:0005737]; intracellular membrane-bounded organelle [GO:0043231]; nucleoplasm [GO:0005654]; NuRD complex [GO:0016581]; chromatin binding [GO:0003682]; histone deacetylase binding [GO:0042826]; metal ion binding [GO:0046872]; NuRD complex binding [GO:0120325]; sequence-specific DNA binding [GO:0043565]; transcription coactivator activity [GO:0003713]; transcription corepressor activity [GO:0003714]; chromatin remodeling [GO:0006338]; G2/M transition of mitotic cell cycle [GO:0000086]; granulosa cell proliferation [GO:1990739]; histone deacetylation [GO:0016575]; negative regulation of DNA-templated transcription [GO:0045892]; negative regulation of transcription by RNA polymerase II [GO:0000122]; positive regulation of DNA-templated transcription [GO:0045893]; positive regulation of G2/M transition of mitotic cell cycle [GO:0010971]; positive regulation of granulosa cell proliferation [GO:1904197]; regulation of cell fate specification [GO:0042659]; regulation of stem cell differentiation [GO:2000736]	No	34	High	20	51	8	Human	FALSE	4 v 4	0.170373	0.379082	0.63887	4 v 4	0.225443	0.000194802	0.231012	4 v 4	0.09269	0.224307	0.975594	4 v 4	0.130462	0.256344	0.540427	4 v 4	0.192484	0.146935	0.602147	4 v 4	0.15419	0.267018	0.534685	4 v 4	-0.0399109	0.630542	0.824493	4 v 4	-0.0329596	0.776481	0.916357	4 v 4	0.0614998	0.382537	0.654256	0.24226	0.352655	0.402531	-0.315953	0.228081	0.197542	0.24552	0.230631	0.119489	0.241231	-0.0501461	0.060187	0.209401	0.231648	0.229743	-0.148942	0.313363	0.393201	0.105399	-0.0420271	0.159471	0.472606	-0.0225778	0.00725987	-0.0328596	-0.121007	-0.172788	0.167011	0.0852816	0.195659	-0.140121	-0.272658	0.0399822	0.231376	0.0275683	-0.0529271	7.79116	9.05121	6.34163	7.63517	8.03342	9.40386	6.74416	7.31922	8.00056	9.28286	6.57137	7.48623	7.6872	8.88966	6.46597	7.52826	7.91528	9.0872	6.71149	7.75889	7.84109	8.81025	6.59395	7.47897	7.96058	9.05148	6.54381	7.53916	221.5	530.5	81.1	198.8	262	677.4	107.2	159.7	256.1	622.9	95.1	179.3	206.1	474.3	88.4	184.6	241.4	543.9	104.8	216.6	229.3	448.9	96.6	178.4	249.1	530.6	93.3	186	153.2	311.3	14	51.1	153.8	463.8	15.4	37.4	174.7	622.9	16.9	44	137.8	318.7	14.8	42.8	161.9	383.2	21	73.4	169.2	323.7	17.2	46	188.3	285.4	14.4	52.8	1	3	1	1	1	3	1	1	1	3	1	1	1	3	1	1	1	3	1	1	1	3	1	1	1	3	1	1	High	High	High	High	High	High	High	High	High	High	High	High	High	High	High	High	High	High	High	High	High	High	High	High	High	High	High	High
P62701	RPS4X	40S ribosomal protein S4, X isoform (SCR10) (Single copy abundant mRNA protein) (Small ribosomal subunit protein eS4)	reviewed	5	cytoplasmic ribonucleoprotein granule [GO:0036464]; cytosol [GO:0005829]; cytosolic ribosome [GO:0022626]; cytosolic small ribosomal subunit [GO:0022627]; extracellular exosome [GO:0070062]; focal adhesion [GO:0005925]; membrane [GO:0016020]; nucleoplasm [GO:0005654]; polysome [GO:0005844]; ribonucleoprotein complex [GO:1990904]; ribosome [GO:0005840]; small ribosomal subunit [GO:0015935]; synapse [GO:0045202]; RNA binding [GO:0003723]; rRNA binding [GO:0019843]; structural constituent of ribosome [GO:0003735]; cytoplasmic translation [GO:0002181]; positive regulation of cell population proliferation [GO:0008284]; positive regulation of translation [GO:0045727]; response to ethanol [GO:0045471]; translation [GO:0006412]	No	67	High	21	105	21	Human	FALSE	4 v 4	-0.0948168	0.379381	0.63887	4 v 4	0.170853	0.255586	0.830944	4 v 4	0.0287623	0.893123	0.985468	4 v 4	0.126777	0.260738	0.542824	4 v 4	0.258652	0.0031311	0.397103	4 v 4	-0.117335	0.50593	0.704774	4 v 4	0.221593	0.0276154	0.26041	4 v 4	0.0877994	0.568213	0.826893	4 v 4	-0.146097	0.366106	0.642442	0.0759219	-0.336363	0.0179887	-0.136815	-0.0450217	0.0792105	0.129629	0.519592	-0.224512	0.520983	0.164476	-0.345898	0.246726	-0.140593	0.154902	0.246071	0.255623	0.34308	0.216038	0.219866	-0.0307742	0.0586333	0.0816433	-0.578841	0.170804	0.195769	0.136914	0.382886	0.300644	0.26387	0.0864091	-0.299726	0.193738	-0.46235	-0.0828331	-0.232942	12.2718	12.5275	12.7378	10.2226	12.3477	12.1911	12.7557	10.0857	12.5185	12.3869	12.8927	10.4686	12.2629	12.0438	12.6766	10.2488	12.2178	12.123	12.8062	10.7683	12.5493	12.3282	12.811	11.0475	12.3247	12.8492	12.9755	10.7016	4945	5903.9	6830.4	1194.8	5212.2	4676.1	6916.1	1086.7	5867.3	5355.7	7604.6	1417	4914.6	4222.2	6547	1216.7	4763.6	4460.5	7162.5	1744.2	5993.8	5142.4	7186.2	2116.5	5130	7379	8054	1665.3	3419.8	3463.8	1179.9	306.9	3058.3	3201.9	996.8	254.2	4003.3	5355.7	1350.3	347.6	3286.4	2836.6	1094.9	281.9	3194.4	3142.8	1437.6	591.1	4423	3707.7	1278.6	545.2	3878.9	3968.8	1239.6	473	10	9	11	2	10	9	11	2	10	9	11	2	10	9	11	2	10	9	11	2	10	9	11	2	10	9	11	2	High	High	High	High	High	High	High	High	High	High	High	High	High	High	High	High	High	High	High	High	High	High	High	High	High	High	High	High
P61247	RPS3A	40S ribosomal protein S3a (Small ribosomal subunit protein eS1) (v-fos transformation effector protein) (Fte-1)	reviewed	5	cytoplasm [GO:0005737]; cytosol [GO:0005829]; cytosolic ribosome [GO:0022626]; cytosolic small ribosomal subunit [GO:0022627]; endoplasmic reticulum [GO:0005783]; extracellular exosome [GO:0070062]; focal adhesion [GO:0005925]; nucleolus [GO:0005730]; nucleoplasm [GO:0005654]; nucleus [GO:0005634]; ribonucleoprotein complex [GO:1990904]; synapse [GO:0045202]; mRNA 5'-UTR binding [GO:0048027]; RNA binding [GO:0003723]; structural constituent of ribosome [GO:0003735]; cell differentiation [GO:0030154]; cytoplasmic translation [GO:0002181]; negative regulation of apoptotic process [GO:0043066]; translation [GO:0006412]; translational initiation [GO:0006413]	No	70	High	23	114	23	Human	FALSE	4 v 4	-0.131609	0.379475	0.63887	4 v 4	0.00774159	0.932135	0.977947	4 v 4	-0.062485	0.741526	0.978401	4 v 4	-0.062989	0.630071	0.803453	4 v 4	0.0263751	0.460798	0.753894	4 v 4	-0.282898	0.0530547	0.295426	4 v 4	0.0686196	0.437999	0.70792	4 v 4	0.0186335	0.843038	0.943976	4 v 4	-0.220412	0.208561	0.531615	0.0593626	-0.325058	0.1173	-0.37804	-0.0958689	-0.099487	-0.0275542	0.253876	-0.277072	0.449809	-0.160122	-0.262556	0.207123	-0.347355	0.0239134	-0.135638	0.107483	-0.0317949	-0.0124981	0.0423108	-0.159081	-0.107682	-0.366003	-0.498823	0.147761	-0.0222973	-0.0933871	0.242402	0.203351	0.0676921	0.015056	-0.211566	0.11799	-0.557491	-0.205882	-0.236267	11.3215	12.2898	12.904	9.45779	11.3808	11.9647	13.0213	9.07975	11.5286	11.9424	12.9279	9.32215	11.4211	11.9742	12.9404	9.27984	11.3252	11.8747	12.9128	9.53372	11.6877	12.0501	13.2939	9.82098	11.4106	12.4999	13.1338	9.55842	2559.2	5007.1	7664.4	703.2	2666.7	3997	8313.6	541.1	2954.3	3935.7	7792.5	640.1	2742.2	4023.4	7860.3	621.6	2565.9	3755.3	7711.6	741.2	3298.7	4240.7	10042.8	904.5	2722.3	5792.2	8987.8	754	1769.8	2937.7	1324	180.6	1564.7	2736.9	1198.2	126.6	2015.8	3935.7	1383.7	157	1833.7	2703.1	1314.6	144	1720.7	2645.9	1547.9	251.2	2434.2	3057.6	1786.9	233	2058.4	3115.3	1383.3	214.2	9	13	14	2	9	13	14	2	9	13	14	2	9	13	14	2	9	13	14	2	9	13	14	2	9	13	14	2	High	High	High	High	High	High	High	High	High	High	High	High	High	High	High	High	High	High	High	High	High	High	High	High	High	High	High	High
P10589	NR2F1	COUP transcription factor 1 (COUP-TF1) (COUP transcription factor I) (COUP-TF I) (Nuclear receptor subfamily 2 group F member 1) (V-erbA-related protein 3) (EAR-3)	reviewed	5	cytosol [GO:0005829]; nucleoplasm [GO:0005654]; nucleus [GO:0005634]; DNA-binding transcription factor activity [GO:0003700]; DNA-binding transcription repressor activity, RNA polymerase II-specific [GO:0001227]; nuclear receptor activity [GO:0004879]; retinoic acid-responsive element binding [GO:0044323]; RNA polymerase II cis-regulatory region sequence-specific DNA binding [GO:0000978]; sequence-specific DNA binding [GO:0043565]; sequence-specific double-stranded DNA binding [GO:1990837]; zinc ion binding [GO:0008270]; anatomical structure development [GO:0048856]; cell differentiation [GO:0030154]; negative regulation of neuron projection development [GO:0010977]; negative regulation of transcription by RNA polymerase II [GO:0000122]; nervous system development [GO:0007399]; positive regulation of transcription by RNA polymerase II [GO:0045944]; regulation of transcription by RNA polymerase II [GO:0006357]; signal transduction [GO:0007165]	No	15	High	5	11	2	Human	FALSE	2 v 2	0.601985	0.379604	0.63887	2 v 2	-0.110434	0.226376	0.830944	2 v 2	0.22913	0.544216	0.978401	2 v 2	-0.0517055	0.892294	0.950077	2 v 2	-0.648397	0.235134	0.642179	2 v 2	-0.0704336	0.35827	0.610215	2 v 2	-0.653691	0.102215	0.388706	2 v 2	-0.537963	0.23692	0.696242	2 v 2	-0.299563	0.401828	0.665599	0.193424	NA	1.01055	NA	-0.0694214	NA	-0.151447	NA	-0.0342628	NA	0.492523	NA	-0.354399	NA	0.250988	NA	-0.397395	NA	-0.8994	NA	-0.114864	NA	-0.0260032	NA	-0.547823	NA	-0.759558	NA	-0.327973	NA	-0.747953	NA	-0.0806011	NA	-0.518526	NA	6.85425	NA	8.09064	NA	7.04767	NA	9.10119	NA	6.49985	NA	8.34163	NA	6.89724	NA	9.24103	NA	6.82782	NA	9.08958	NA	6.61471	NA	8.36763	NA	6.58045	NA	8.86016	NA	115.7	NA	272.6	NA	132.3	NA	549.2	NA	90.5	NA	324.4	NA	119.2	NA	605.1	NA	113.6	NA	544.8	NA	98	NA	330.3	NA	95.7	NA	464.7	NA	80	NA	47.1	NA	77.6	NA	79.2	NA	61.8	NA	57.6	NA	79.7	NA	101.2	NA	76.2	NA	109.4	NA	72.3	NA	58.8	NA	72.4	NA	71.5	NA	1	NA	1	NA	1	NA	1	NA	1	NA	1	NA	1	NA	1	NA	1	NA	1	NA	1	NA	1	NA	1	NA	1	NA	High	High	High	High	High	High	High	High	High	High	High	Medium	High	High	High	Medium	High	High	High	High	High	High	High	Medium	High	High	High	Medium
Q9HD42	CHMP1A	Charged multivesicular body protein 1a (Chromatin-modifying protein 1a) (CHMP1a) (Vacuolar protein sorting-associated protein 46-1) (Vps46-1) (hVps46-1)	reviewed	5	amphisome membrane [GO:1904930]; autophagosome membrane [GO:0000421]; condensed nuclear chromosome [GO:0000794]; cytosol [GO:0005829]; early endosome [GO:0005769]; endomembrane system [GO:0012505]; ESCRT III complex [GO:0000815]; extracellular exosome [GO:0070062]; kinetochore [GO:0000776]; kinetochore microtubule [GO:0005828]; lysosomal membrane [GO:0005765]; microtubule organizing center [GO:0005815]; midbody [GO:0030496]; multivesicular body [GO:0005771]; multivesicular body membrane [GO:0032585]; nuclear matrix [GO:0016363]; nuclear pore [GO:0005643]; plasma membrane [GO:0005886]; identical protein binding [GO:0042802]; metallopeptidase activity [GO:0008237]; protein domain specific binding [GO:0019904]; protein homodimerization activity [GO:0042803]; zinc ion binding [GO:0008270]; autophagosome maturation [GO:0097352]; autophagy [GO:0006914]; cell division [GO:0051301]; endosome transport via multivesicular body sorting pathway [GO:0032509]; ESCRT III complex disassembly [GO:1904903]; late endosome to lysosome transport [GO:1902774]; late endosome to vacuole transport [GO:0045324]; membrane fission [GO:0090148]; midbody abscission [GO:0061952]; mitotic chromosome condensation [GO:0007076]; mitotic metaphase plate congression [GO:0007080]; multivesicular body assembly [GO:0036258]; multivesicular body sorting pathway [GO:0071985]; multivesicular body-lysosome fusion [GO:0061763]; negative regulation of cell death [GO:0060548]; negative regulation of gene expression [GO:0010629]; nuclear membrane reassembly [GO:0031468]; nucleus organization [GO:0006997]; plasma membrane repair [GO:0001778]; protein transport [GO:0015031]; regulation of centrosome duplication [GO:0010824]; regulation of mitotic spindle assembly [GO:1901673]; ubiquitin-dependent protein catabolic process via the multivesicular body sorting pathway [GO:0043162]; vesicle fusion with vacuole [GO:0051469]; vesicle-mediated transport [GO:0016192]; viral budding from plasma membrane [GO:0046761]; viral budding via host ESCRT complex [GO:0039702]	TRANSMEM 520..538; /note="Helical"; /evidence="ECO:0000255"	25	High	6	16	6	Human	FALSE	4 v 4	0.127058	0.379697	0.63887	4 v 4	0.120608	0.185767	0.822654	4 v 4	-0.0985545	0.225105	0.975594	4 v 4	0.0665034	0.616612	0.794342	4 v 4	0.17602	0.00160495	0.369005	4 v 4	-0.0474505	0.63963	0.79519	4 v 4	-0.0605544	0.00346227	0.192361	4 v 4	0.0554112	0.529267	0.811859	4 v 4	0.051104	0.49626	0.728025	-0.0447566	0.450793	-0.0859226	0.188117	0.208968	0.209484	0.150888	-0.0869067	0.0939598	-0.155965	-0.146651	-0.185562	-0.0843736	0.381839	-0.149091	0.117639	0.204875	0.13263	0.172181	0.194392	0.146549	0.0550471	-0.259799	-0.131599	-0.039617	-0.0689543	-0.0631689	-0.0704775	-0.00409275	-0.0768541	0.0212926	0.281299	0.0525889	0.211012	-0.113148	0.0539635	7.54381	6.73606	9.68825	8.48784	7.49905	7.18686	9.60233	8.67596	7.45943	7.1179	9.53916	8.60548	7.25456	6.98527	9.36698	8.41109	7.46352	7.19476	9.51787	8.32418	7.31288	7.06286	9.79896	8.73708	7.40684	6.90689	9.65231	8.55152	186.6	106.6	825	359	180.9	145.7	777.3	409	176	138.9	744	389.5	152.7	126.7	660.3	340.4	176.5	146.5	733.1	320.5	159	133.7	890.8	426.7	169.7	120	804.7	375.2	129.1	62.6	142.5	92.2	106.1	99.8	112	95.7	120.1	138.9	132.1	95.5	102.1	85.1	110.4	78.9	118.3	103.2	147.1	108.6	117.3	96.4	158.5	109.9	128.3	64.6	123.8	106.6	1	1	2	1	1	1	2	1	1	1	2	1	1	1	2	1	1	1	2	1	1	1	2	1	1	1	2	1	High	High	High	High	High	High	High	High	High	High	High	High	High	High	High	High	High	High	High	High	High	High	High	High	High	High	High	High
Q96JH7	VCPIP1	Deubiquitinating protein VCPIP1 (EC 3.4.19.12) (Valosin-containing protein p97/p47 complex-interacting protein 1) (Valosin-containing protein p97/p47 complex-interacting protein p135) (VCP/p47 complex-interacting 135-kDa protein)	reviewed	5	cytoplasm [GO:0005737]; endoplasmic reticulum lumen [GO:0005788]; Golgi stack [GO:0005795]; nucleus [GO:0005634]; cysteine-type deubiquitinase activity [GO:0004843]; cellular response to DNA damage stimulus [GO:0006974]; endoplasmic reticulum membrane fusion [GO:0016320]; Golgi reassembly [GO:0090168]; mitotic cell cycle [GO:0000278]; protein deubiquitination [GO:0016579]; protein K11-linked deubiquitination [GO:0035871]; protein K48-linked deubiquitination [GO:0071108]; protein ubiquitination [GO:0016567]; protein-DNA covalent cross-linking repair [GO:0106300]; regulation of protein localization to chromatin [GO:1905634]	No	15	High	18	22	18	Human	FALSE	2 v 2	-0.525781	0.379994	0.63887	2 v 2	0.0560562	0.852186	0.956187	2 v 2	0.0304554	0.922269	0.98609	2 v 2	-0.732148	0.225648	0.512227	2 v 2	-0.29602	0.102923	0.579689	2 v 2	-0.0637257	0.505126	0.704369	2 v 2	-0.206367	0.25232	0.55435	2 v 2	-0.352076	0.433604	0.774358	2 v 2	-0.0941811	0.698023	0.843821	NA	-0.168468	NA	-0.883095	NA	-0.181018	NA	0.293131	NA	-0.217735	NA	0.278646	NA	-0.461198	NA	-1.0031	NA	-0.247741	NA	-0.344299	NA	-0.128486	NA	0.00103456	NA	-0.29273	NA	-0.120005	NA	-0.0667223	NA	-0.63743	NA	0.0892494	NA	-0.277612	NA	10.1984	NA	8.12722	NA	10.03	NA	7.24413	NA	9.73725	NA	7.12412	NA	9.98499	NA	7.46842	NA	9.80397	NA	7.76155	NA	9.86573	NA	7.12309	NA	9.648	NA	7.40173	NA	1175	NA	279.6	NA	1045.5	NA	151.6	NA	853.5	NA	139.5	NA	1013.4	NA	177.1	NA	893.9	NA	217	NA	933	NA	139.4	NA	802.3	NA	169.1	NA	689.4	NA	71.8	NA	715.9	NA	35.5	NA	853.5	NA	34.2	NA	680.8	NA	41	NA	629.9	NA	73.6	NA	672.7	NA	35.9	NA	431.5	NA	48	NA	5	NA	1	NA	5	NA	1	NA	5	NA	1	NA	5	NA	1	NA	5	NA	1	NA	5	NA	1	NA	5	NA	1	High	High	High	High	High	High	High	High	High	High	High	High	High	High	High	High	High	High	High	High	High	High	High	High	High	High	High	High
P19388	POLR2E	DNA-directed RNA polymerases I, II, and III subunit RPABC1 (RNA polymerases I, II, and III subunit ABC1) (DNA-directed RNA polymerase II 23 kDa polypeptide) (DNA-directed RNA polymerase II subunit E) (RPB5 homolog) (XAP4)	reviewed	5	cytosol [GO:0005829]; nucleoplasm [GO:0005654]; nucleus [GO:0005634]; RNA polymerase I complex [GO:0005736]; RNA polymerase II, core complex [GO:0005665]; RNA polymerase III complex [GO:0005666]; RPAP3/R2TP/prefoldin-like complex [GO:1990062]; DNA binding [GO:0003677]; DNA-directed 5'-3' RNA polymerase activity [GO:0003899]; protein stabilization [GO:0050821]; transcription by RNA polymerase II [GO:0006366]	TRANSMEM 442..462; /note="Helical"; /evidence="ECO:0000255"	70	High	11	31	11	Human	FALSE	4 v 4	-0.0942081	0.38	0.63887	4 v 4	0.0444666	0.739258	0.916903	4 v 4	-0.0393727	0.428134	0.978401	4 v 4	-0.271169	0.128183	0.410805	4 v 4	-0.109125	0.500276	0.773341	4 v 4	-0.211485	0.184846	0.459995	4 v 4	-0.176961	0.0906496	0.376439	4 v 4	-0.153591	0.278536	0.707	4 v 4	-0.172113	0.337038	0.624055	-0.0791966	-0.238481	0.159615	-0.21877	0.102938	-0.314328	0.214038	0.175218	-0.14565	-0.0175667	-0.0560104	0.0617363	-0.11567	-0.610461	-0.0268518	-0.331695	0.0929683	-0.381853	0.178057	-0.32567	-0.139094	-0.436558	0.104559	-0.374848	-0.036473	-0.37198	-0.186467	-0.112925	-0.00996949	-0.0675255	-0.0359815	-0.500889	0.00655596	-0.418991	0.160569	-0.436585	9.66622	9.77512	8.36982	8.97699	9.58703	9.53664	8.52943	8.75822	9.55055	9.16466	8.34296	8.6453	9.45759	9.54651	8.16491	8.97097	9.56052	9.23218	8.37895	9.14619	9.68965	9.60121	8.2384	9.02015	9.544	9.58365	8.18239	9.08188	812.5	876.2	330.8	503.9	769.1	742.7	369.5	433	749.9	573.9	324.7	400.4	703.1	747.8	287	501.8	755.1	601.4	332.9	566.6	825.8	776.7	302	519.2	746.5	767.3	290.5	541.9	561.9	514.1	57.2	129.4	451.3	508.5	53.3	101.3	511.7	573.9	57.7	98.2	470.2	502.4	48	116.3	506.4	423.7	66.8	192	609.4	560	53.7	133.7	564.4	412.7	44.7	153.9	3	3	2	3	3	3	2	3	3	3	2	3	3	3	2	3	3	3	2	3	3	3	2	3	3	3	2	3	High	High	High	High	High	High	High	High	High	High	High	High	High	High	High	High	High	High	High	High	High	High	High	High	High	High	High	High
Q5T2E6	ARMH3	Armadillo-like helical domain-containing protein 3	reviewed	4	cytosol [GO:0005829]; Golgi membrane [GO:0000139]; regulation of Golgi organization [GO:1903358]	No	5	High	4	8	4	Human	FALSE	2 v 2	-0.397746	0.380211	0.63887	2 v 2	0.0347898	0.857375	0.957598	2 v 2	-0.00331083	0.96722	0.995168	2 v 2	-0.541318	0.149667	0.436208	2 v 2	-0.504252	0.100249	0.579689	2 v 2	-0.400519	0.111533	0.379305	2 v 2	-0.143572	0.493888	0.748564	2 v 2	-0.539041	0.0852447	0.606386	2 v 2	-0.397208	0.20877	0.531615	NA	-0.127245	NA	-0.668247	NA	-0.117891	NA	0.187471	NA	-0.0675528	NA	0.0609311	NA	-0.411658	NA	-0.670978	NA	-0.584319	NA	-0.424184	NA	-0.329622	NA	-0.471415	NA	-0.284413	NA	-0.00273053	NA	-0.466428	NA	-0.611655	NA	-0.26207	NA	-0.532346	NA	7.63662	NA	9.20041	NA	7.50938	NA	8.53216	NA	7.22497	NA	8.52943	NA	7.80929	NA	8.95361	NA	7.69139	NA	9.14109	NA	7.55459	NA	9.00085	NA	7.48704	NA	9.06178	NA	199	NA	588.3	NA	182.2	NA	370.2	NA	149.6	NA	369.5	NA	224.3	NA	495.8	NA	206.7	NA	564.6	NA	188	NA	512.3	NA	179.4	NA	534.4	NA	116.7	NA	151.1	NA	124.7	NA	86.6	NA	149.6	NA	90.6	NA	150.7	NA	114.9	NA	145.7	NA	191.3	NA	135.6	NA	132	NA	96.5	NA	151.8	NA	1	NA	2	NA	1	NA	2	NA	1	NA	2	NA	1	NA	2	NA	1	NA	2	NA	1	NA	2	NA	1	NA	2	Medium	High	Not Found	High	Medium	High	Not Found	High	Medium	High	Not Found	High	Medium	High	Not Found	High	Medium	High	Not Found	High	Medium	High	Not Found	High	Medium	High	Not Found	High
P41743	PRKCI	Protein kinase C iota type (EC 2.7.11.13) (Atypical protein kinase C-lambda/iota) (PRKC-lambda/iota) (aPKC-lambda/iota) (nPKC-iota)	reviewed	5	apical plasma membrane [GO:0016324]; bicellular tight junction [GO:0005923]; brush border [GO:0005903]; cell leading edge [GO:0031252]; cytosol [GO:0005829]; endosome [GO:0005768]; extracellular exosome [GO:0070062]; glutamatergic synapse [GO:0098978]; Golgi membrane [GO:0000139]; intercellular bridge [GO:0045171]; microtubule cytoskeleton [GO:0015630]; nucleoplasm [GO:0005654]; nucleus [GO:0005634]; PAR polarity complex [GO:0120157]; plasma membrane [GO:0005886]; Schaffer collateral - CA1 synapse [GO:0098685]; Schmidt-Lanterman incisure [GO:0043220]; tight junction [GO:0070160]; ATP binding [GO:0005524]; calcium-dependent protein kinase C activity [GO:0004698]; metal ion binding [GO:0046872]; phospholipid binding [GO:0005543]; protein kinase activity [GO:0004672]; protein kinase C activity [GO:0004697]; protein serine kinase activity [GO:0106310]; protein serine/threonine kinase activity [GO:0004674]; actin filament organization [GO:0007015]; cell migration [GO:0016477]; cell-cell junction organization [GO:0045216]; cellular response to insulin stimulus [GO:0032869]; cytoskeleton organization [GO:0007010]; establishment of apical/basal cell polarity [GO:0035089]; establishment or maintenance of epithelial cell apical/basal polarity [GO:0045197]; eye photoreceptor cell development [GO:0042462]; Golgi vesicle budding [GO:0048194]; intracellular signal transduction [GO:0035556]; membrane organization [GO:0061024]; negative regulation of apoptotic process [GO:0043066]; negative regulation of glial cell apoptotic process [GO:0034351]; negative regulation of neuron apoptotic process [GO:0043524]; peptidyl-serine phosphorylation [GO:0018105]; positive regulation of endothelial cell apoptotic process [GO:2000353]; positive regulation of glial cell proliferation [GO:0060252]; positive regulation of glucose import [GO:0046326]; positive regulation of neuron projection development [GO:0010976]; positive regulation of NF-kappaB transcription factor activity [GO:0051092]; positive regulation of Notch signaling pathway [GO:0045747]; positive regulation of protein localization to plasma membrane [GO:1903078]; protein phosphorylation [GO:0006468]; protein targeting to membrane [GO:0006612]; regulation of postsynaptic membrane neurotransmitter receptor levels [GO:0099072]; response to interleukin-1 [GO:0070555]; secretion [GO:0046903]; vesicle-mediated transport [GO:0016192]	No	15	High	7	16	7	Human	FALSE	2 v 2	-0.0843414	0.380217	0.63887	2 v 2	0.0256694	0.86467	0.958194	2 v 2	-0.0913508	0.223438	0.975594	2 v 2	-0.186699	0.155398	0.441417	2 v 2	-0.10204	0.531159	0.791334	2 v 2	-0.218861	0.092567	0.351869	2 v 2	-0.102357	0.50464	0.757053	2 v 2	-0.127709	0.0317704	0.599028	2 v 2	-0.12751	0.0069764	0.333874	-0.0269811	-0.141702	NA	NA	0.144599	-0.0932605	NA	NA	-0.124798	-0.0579041	NA	NA	-0.233199	-0.140199	NA	NA	0.0105115	-0.214591	NA	NA	-0.25091	-0.186811	NA	NA	-0.206218	0.0015032	NA	NA	-0.134088	-0.121331	NA	NA	-0.126113	-0.128907	NA	NA	7.60214	8.72554	NA	NA	7.57516	8.58383	NA	NA	7.36894	8.58534	NA	NA	7.35843	8.79993	NA	NA	7.50303	8.70667	NA	NA	7.61985	8.77215	NA	NA	7.49506	8.71425	NA	NA	194.3	423.3	NA	NA	190.7	383.7	NA	NA	165.3	384.1	NA	NA	164.1	445.7	NA	NA	181.4	417.8	NA	NA	196.7	437.2	NA	NA	180.4	420	NA	NA	134.4	248.4	NA	NA	111.9	262.7	NA	NA	112.8	384.1	NA	NA	109.7	299.4	NA	NA	121.7	294.4	NA	NA	145.1	315.2	NA	NA	136.4	225.9	NA	NA	2	4	NA	NA	2	4	NA	NA	2	4	NA	NA	2	4	NA	NA	2	4	NA	NA	2	4	NA	NA	2	4	NA	NA	High	High	High	High	High	High	High	High	High	High	High	High	High	High	High	High	High	High	High	High	High	High	High	High	High	High	High	High
Q96GP6	SCARF2	Scavenger receptor class F member 2 (SRECRP-1) (Scavenger receptor expressed by endothelial cells 2 protein) (SREC-II)	reviewed	5	focal adhesion [GO:0005925]; membrane [GO:0016020]; scavenger receptor activity [GO:0005044]; heterophilic cell-cell adhesion via plasma membrane cell adhesion molecules [GO:0007157]	TRANSMEM 201..221; /note="Helical"; /evidence="ECO:0000255"	33	High	21	69	21	Human	FALSE	4 v 4	0.125477	0.380832	0.639643	4 v 4	-0.273562	0.0736203	0.822654	4 v 4	0.0740677	0.435798	0.978401	4 v 4	-0.343897	0.0839841	0.356555	4 v 4	-0.0064058	0.970054	0.987573	4 v 4	0.109166	0.574674	0.753116	4 v 4	-0.469374	0.019211	0.237195	4 v 4	0.267156	0.233699	0.696242	4 v 4	0.0350979	0.86455	0.93644	-0.0338852	0.0827813	-0.0306231	0.483635	-0.203407	-0.0213923	-0.399459	-0.469989	-0.0783386	0.301006	-0.00958888	0.0831926	-0.217346	-0.583158	-0.550919	-0.0241647	0.122676	0.0225561	-0.450468	0.279613	0.199935	0.0320806	-0.315148	0.519794	-0.18346	-0.665939	-0.520296	-0.5078	0.326083	0.0439484	-0.0510087	0.749602	0.278274	-0.268925	-0.305559	0.436602	10.0377	9.77939	10.6437	11.0328	10.0038	9.86217	10.6131	11.5164	9.82034	9.19623	10.0928	11.0086	9.69766	9.17368	10.5432	10.729	9.49426	9.15228	10.1438	10.259	9.6204	9.16415	10.4079	10.4888	9.54206	9.46516	10.3983	10.572	1051.1	878.8	1599.8	2095.1	1026.7	930.7	1566.2	2929.5	904.1	586.6	1092	2060.3	830.4	577.5	1492.2	1697.3	721.2	569	1131.3	1225.4	787.1	573.7	1358.6	1437	745.5	706.8	1349.6	1522.3	726.9	515.6	276.4	538.1	602.4	637.3	225.7	685.2	616.9	586.6	193.9	505.4	555.3	388	249.6	393.3	483.6	400.9	227.1	415.3	580.9	413.6	241.7	370.2	563.7	380.2	207.7	432.4	5	5	6	7	5	5	6	7	5	5	6	7	5	5	6	7	5	5	6	7	5	5	6	7	5	5	6	7	High	High	High	High	High	High	High	High	High	High	High	High	High	High	High	High	High	High	High	High	High	High	High	High	High	High	High	High
P12268	IMPDH2	Inosine-5'-monophosphate dehydrogenase 2 (IMP dehydrogenase 2) (IMPD 2) (IMPDH 2) (EC 1.1.1.205) (Inosine-5'-monophosphate dehydrogenase type II) (IMP dehydrogenase II) (IMPDH-II)	reviewed	5	cytoplasm [GO:0005737]; cytosol [GO:0005829]; extracellular exosome [GO:0070062]; extracellular region [GO:0005576]; ficolin-1-rich granule lumen [GO:1904813]; membrane [GO:0016020]; nucleus [GO:0005634]; peroxisomal membrane [GO:0005778]; secretory granule lumen [GO:0034774]; DNA binding [GO:0003677]; identical protein binding [GO:0042802]; IMP dehydrogenase activity [GO:0003938]; metal ion binding [GO:0046872]; nucleotide binding [GO:0000166]; RNA binding [GO:0003723]; 'de novo' XMP biosynthetic process [GO:0097294]; cellular response to interleukin-4 [GO:0071353]; circadian rhythm [GO:0007623]; GMP biosynthetic process [GO:0006177]; GTP biosynthetic process [GO:0006183]; lymphocyte proliferation [GO:0046651]; retina development in camera-type eye [GO:0060041]	TRANSMEM 548..569; /note="Helical"; /evidence="ECO:0000255"	53	High	27	176	25	Human	FALSE	4 v 4	-0.192977	0.381017	0.639691	4 v 4	0.1029	0.498091	0.863967	4 v 4	0.035983	0.72909	0.978401	4 v 4	-0.476742	0.0682749	0.331105	4 v 4	-0.141598	0.288929	0.674005	4 v 4	-0.349733	0.0454308	0.280282	4 v 4	-0.283765	0.0580626	0.330011	4 v 4	-0.244498	0.240062	0.696352	4 v 4	-0.385716	0.103085	0.437552	-0.0329714	0.219605	-0.297538	-0.661003	0.0774554	0.0109559	-0.153914	0.477104	-0.0924992	-0.0186814	-0.0611157	0.316228	-0.402774	-0.0257823	-0.778793	-0.699617	-0.203497	0.168761	-0.351339	-0.180316	-0.427071	-0.0385112	-0.422695	-0.510654	-0.369802	-0.245387	-0.481255	-0.0386141	-0.280952	0.157805	-0.197425	-0.65742	-0.334572	-0.0198298	-0.361579	-0.826882	12.9338	13.045	12.8718	12.3063	12.9009	13.2646	12.5743	11.6453	12.5311	13.0193	12.0931	11.6067	12.7346	12.8505	12.4444	11.787	12.812	12.8615	12.2905	12.2641	12.9581	13.0578	12.5157	12.1174	12.8656	13.0391	12.4546	12.4336	7824.8	8451.8	7495.7	5065	7648	9841.4	6098.8	3203.3	5918.7	8302.1	4368.9	3118.7	6815.3	7385.6	5573.6	3533.9	7191.2	7441.9	5009.6	4919	7957.7	8526.7	5856.2	4443.2	7463.5	8417	5613.3	5532.1	5411.3	4958.7	1294.9	1300.8	4487.5	6738.9	879	749.3	4038.4	8302.1	775.8	765	4557.3	4961.9	932.1	818.9	4822.3	5243.5	1005.5	1667.1	5872.2	6147.8	1042	1144.5	5643.3	4527	864	1571.5	21	24	17	13	21	24	17	13	21	24	17	13	21	24	17	13	21	24	17	13	21	24	17	13	21	24	17	13	High	High	High	High	High	High	High	High	High	High	High	High	High	High	High	High	High	High	High	High	High	High	High	High	High	High	High	High
Q52LJ0	FAM98B	Protein FAM98B	reviewed	5	cytoplasm [GO:0005737]; intracellular membrane-bounded organelle [GO:0043231]; nucleoplasm [GO:0005654]; nucleus [GO:0005634]; tRNA-splicing ligase complex [GO:0072669]; identical protein binding [GO:0042802]; protein methyltransferase activity [GO:0008276]; RNA binding [GO:0003723]; positive regulation of cell population proliferation [GO:0008284]; positive regulation of gene expression [GO:0010628]; protein methylation [GO:0006479]; tRNA splicing, via endonucleolytic cleavage and ligation [GO:0006388]	TRANSMEM 475..495; /note="Helical"; /evidence="ECO:0000255"; TRANSMEM 502..522; /note="Helical"; /evidence="ECO:0000255"; TRANSMEM 543..563; /note="Helical"; /evidence="ECO:0000255"; TRANSMEM 571..591; /note="Helical"; /evidence="ECO:0000255"; TRANSMEM 599..619; /note="Helical"; /evidence="ECO:0000255"; TRANSMEM 639..659; /note="Helical"; /evidence="ECO:0000255"; TRANSMEM 680..700; /note="Helical"; /evidence="ECO:0000255"	27	High	10	39	7	Human	FALSE	4 v 4	-0.209082	0.381194	0.639728	4 v 4	0.0445454	0.586664	0.881064	4 v 4	-0.0127513	0.911834	0.985468	4 v 4	-0.194827	0.191538	0.472814	4 v 4	-0.0337829	0.775598	0.908561	4 v 4	-0.163765	0.333537	0.592288	4 v 4	0.0142555	0.924611	0.968382	4 v 4	-0.0783284	0.584586	0.832082	4 v 4	-0.151013	0.160037	0.489629	0.0478908	0.0911251	-0.180353	-0.794992	0.139159	-0.159876	0.0368361	0.162063	-0.0595349	0.0204809	-0.262284	0.250333	-0.0675381	0.0678655	-0.397594	-0.382041	0.215489	0.039035	-0.298635	-0.0910201	-0.154789	0.0728642	-0.566883	-0.00624995	-0.115429	-0.0232595	-0.217241	0.412951	0.0763294	0.198911	-0.335471	-0.253083	-0.0952545	0.0523832	-0.304599	-0.256583	10.7192	10.9197	10.9779	7.49265	10.7671	11.0108	10.7975	6.69766	10.6517	10.9875	10.5803	7.11061	10.4362	10.9485	10.8789	7.20163	10.5754	10.7886	10.9157	7.3637	10.8065	10.9147	11.1471	7.11686	10.7469	10.9352	10.8849	7.3672	1685.8	1937.1	2016.8	180.1	1742.7	2063.4	1779.8	103.8	1608.7	2030.4	1531	138.2	1385.5	1976.2	1883.1	147.2	1525.8	1768.9	1931.8	164.7	1790.9	1930.4	2267.9	138.8	1718.5	1958	1890.9	165.1	1165.8	1136.5	348.4	46.3	1022.6	1412.9	256.5	24.3	1097.6	2030.4	271.9	33.9	926.5	1327.7	314.9	34.1	1023.2	1246.4	387.7	55.8	1321.5	1391.9	403.5	35.7	1299.4	1053.1	291	46.9	5	7	3	1	5	7	3	1	5	7	3	1	5	7	3	1	5	7	3	1	5	7	3	1	5	7	3	1	High	High	High	High	High	High	High	High	High	High	High	High	High	High	High	High	High	High	High	High	High	High	High	High	High	High	High	High
Q8NC42	RNF149	E3 ubiquitin-protein ligase RNF149 (EC 2.3.2.27) (DNA polymerase-transactivated protein 2) (RING finger protein 149) (RING-type E3 ubiquitin transferase RNF149)	reviewed	5	cytoplasm [GO:0005737]; membrane [GO:0016020]; metal ion binding [GO:0046872]; ubiquitin protein ligase activity [GO:0061630]; cellular response to xenobiotic stimulus [GO:0071466]; negative regulation of MAPK cascade [GO:0043409]; regulation of protein stability [GO:0031647]; ubiquitin-dependent protein catabolic process [GO:0006511]	TRANSMEM 827..850; /note="Helical"; /evidence="ECO:0000256|SAM:Phobius"	20	High	6	13	6	Human	FALSE	2 v 2	0.333024	0.381425	0.639854	2 v 2	-0.434971	0.129638	0.822654	2 v 2	-0.0824011	0.330811	0.975594	2 v 2	0.476798	0.227106	0.512359	2 v 2	-0.0967009	0.679702	0.862199	2 v 2	0.151942	0.56096	0.742713	2 v 2	0.143774	0.211958	0.518861	2 v 2	0.33827	0.158286	0.663025	2 v 2	0.234344	0.495938	0.728025	0.10561	NA	NA	0.560439	-0.524791	NA	NA	-0.345151	-0.0352611	NA	NA	-0.129541	0.299104	NA	NA	0.654493	-0.272404	NA	NA	0.0790025	-0.0322895	NA	NA	0.336174	0.193493	NA	NA	0.0940548	0.252387	NA	NA	0.424154	0.00297157	NA	NA	0.465716	5.30378	NA	NA	7.39318	5.40939	NA	NA	7.95361	5.60288	NA	NA	8.04767	5.87529	NA	NA	7.96867	5.3505	NA	NA	7.62352	5.63517	NA	NA	7.71149	5.59991	NA	NA	7.58195	39.5	NA	NA	168.1	42.5	NA	NA	247.9	48.6	NA	NA	264.6	58.7	NA	NA	250.5	40.8	NA	NA	197.2	49.7	NA	NA	209.6	48.5	NA	NA	191.6	27.3	NA	NA	43.2	24.9	NA	NA	58	33.1	NA	NA	64.9	39.2	NA	NA	58.1	27.4	NA	NA	66.8	36.7	NA	NA	54	36.7	NA	NA	54.4	1	NA	NA	1	1	NA	NA	1	1	NA	NA	1	1	NA	NA	1	1	NA	NA	1	1	NA	NA	1	1	NA	NA	1	High	High	High	High	High	High	High	High	High	High	High	High	High	High	High	High	High	High	High	High	High	High	High	High	High	High	High	High
P54764	EPHA4	Ephrin type-A receptor 4 (EC 2.7.10.1) (EPH-like kinase 8) (EK8) (hEK8) (Tyrosine-protein kinase TYRO1) (Tyrosine-protein kinase receptor SEK)	reviewed	5	adherens junction [GO:0005912]; axon [GO:0030424]; axon terminus [GO:0043679]; axonal growth cone [GO:0044295]; cell surface [GO:0009986]; cytoplasm [GO:0005737]; dendrite [GO:0030425]; dendritic shaft [GO:0043198]; dendritic spine [GO:0043197]; early endosome membrane [GO:0031901]; endoplasmic reticulum [GO:0005783]; filopodium [GO:0030175]; glutamatergic synapse [GO:0098978]; Golgi apparatus [GO:0005794]; mitochondrial outer membrane [GO:0005741]; neuromuscular junction [GO:0031594]; neuron projection [GO:0043005]; perikaryon [GO:0043204]; plasma membrane [GO:0005886]; postsynaptic density membrane [GO:0098839]; presynaptic membrane [GO:0042734]; receptor complex [GO:0043235]; Schaffer collateral - CA1 synapse [GO:0098685]; amyloid-beta binding [GO:0001540]; ATP binding [GO:0005524]; DH domain binding [GO:0097161]; ephrin receptor binding [GO:0046875]; GPI-linked ephrin receptor activity [GO:0005004]; identical protein binding [GO:0042802]; kinase activity [GO:0016301]; PH domain binding [GO:0042731]; protein kinase activity [GO:0004672]; protein tyrosine kinase binding [GO:1990782]; transmembrane receptor protein tyrosine kinase activity [GO:0004714]; transmembrane-ephrin receptor activity [GO:0005005]; adherens junction organization [GO:0034332]; adult walking behavior [GO:0007628]; axon guidance [GO:0007411]; cell adhesion [GO:0007155]; cellular response to amyloid-beta [GO:1904646]; cochlea development [GO:0090102]; corticospinal tract morphogenesis [GO:0021957]; ephrin receptor signaling pathway [GO:0048013]; fasciculation of motor neuron axon [GO:0097156]; fasciculation of sensory neuron axon [GO:0097155]; glial cell migration [GO:0008347]; motor neuron axon guidance [GO:0008045]; negative regulation of axon regeneration [GO:0048681]; negative regulation of cell adhesion [GO:0007162]; negative regulation of cell migration [GO:0030336]; negative regulation of cellular response to hypoxia [GO:1900038]; negative regulation of epithelial to mesenchymal transition [GO:0010719]; negative regulation of ERK1 and ERK2 cascade [GO:0070373]; negative regulation of long-term synaptic potentiation [GO:1900272]; negative regulation of neuron projection development [GO:0010977]; negative regulation of proteolysis involved in protein catabolic process [GO:1903051]; nephric duct morphogenesis [GO:0072178]; neuron projection fasciculation [GO:0106030]; neuron projection guidance [GO:0097485]; peptidyl-tyrosine phosphorylation [GO:0018108]; positive regulation of amyloid-beta formation [GO:1902004]; positive regulation of aspartic-type endopeptidase activity involved in amyloid precursor protein catabolic process [GO:1902961]; positive regulation of cell adhesion [GO:0045785]; positive regulation of cell migration [GO:0030335]; positive regulation of cell population proliferation [GO:0008284]; positive regulation of dendrite morphogenesis [GO:0050775]; positive regulation of JUN kinase activity [GO:0043507]; positive regulation of kinase activity [GO:0033674]; positive regulation of protein tyrosine kinase activity [GO:0061098]; positive regulation of Rho guanyl-nucleotide exchange factor activity [GO:2001108]; protein autophosphorylation [GO:0046777]; protein stabilization [GO:0050821]; regulation of astrocyte differentiation [GO:0048710]; regulation of axonogenesis [GO:0050770]; regulation of dendritic spine morphogenesis [GO:0061001]; regulation of GTPase activity [GO:0043087]; regulation of modification of synaptic structure [GO:1905244]; regulation of synapse pruning [GO:1905806]; synapse pruning [GO:0098883]; transmembrane receptor protein tyrosine kinase signaling pathway [GO:0007169]	No	53	High	41	184	35	Human	FALSE	4 v 4	0.160578	0.381897	0.640386	4 v 4	-0.156304	0.378654	0.830944	4 v 4	-0.100082	0.378817	0.978401	4 v 4	0.116035	0.600818	0.782394	4 v 4	-0.286084	0.100951	0.579689	4 v 4	0.238759	0.208494	0.481771	4 v 4	-0.0445433	0.403905	0.68047	4 v 4	-0.12978	0.370819	0.742104	4 v 4	0.338841	0.100068	0.434827	-0.110163	0.531769	-0.0896023	0.31031	-0.298137	0.0805498	0.108787	-0.516416	0.178642	-0.117023	-0.254176	-0.207771	-0.233709	0.619523	-0.170247	0.248573	-0.631323	-0.116253	-0.110356	-0.286402	0.28093	0.605132	-0.121514	0.190487	-0.123546	0.0877538	-0.0806444	-0.0617363	-0.333187	-0.196803	-0.219143	0.230014	0.102288	0.722155	0.132661	0.398259	11.4593	10.8103	12.2186	12.166	11.3491	11.342	12.129	12.4763	11.2256	11.4298	12.0483	12.4146	11.8569	11.546	12.1587	12.701	11.5588	11.6266	12.2675	12.1846	10.9446	10.8246	12.1698	12.2241	11.1233	10.7076	11.9157	12.0163	2815.7	1795.6	4766	4595.5	2608.7	2595.9	4479	5698.3	2394.6	2758.7	4235.5	5459.6	3709.2	2990.2	4572.2	6658.5	3016.7	3161.9	4930.3	4655	1970.9	1813.6	4607.7	4784.3	2230.7	1672.3	3863.4	4142.6	1947.2	1053.5	823.3	1180.2	1530.6	1777.5	645.5	1332.8	1633.9	2758.7	752.1	1339.2	2480.3	2008.9	764.7	1542.9	2023	2227.8	989.6	1577.6	1454.4	1307.6	819.8	1232.4	1686.6	899.4	594.6	1176.8	18	15	16	18	18	15	16	18	18	15	16	18	18	15	16	18	18	15	16	18	18	15	16	18	18	15	16	18	High	High	High	High	High	High	High	High	High	High	High	High	High	High	High	High	High	High	High	High	High	High	High	High	High	High	High	High
Q5FWE3	PRRT3	Proline-rich transmembrane protein 3	reviewed	4	membrane [GO:0016020]	No	8	High	6	11	6	Human	FALSE	3 v 3	0.1631	0.383108	0.642154	3 v 3	-0.477489	0.0113056	0.822654	3 v 3	0.0599895	0.78879	0.978401	3 v 3	-0.127941	0.430279	0.674514	3 v 3	0.0574506	0.530122	0.790095	3 v 3	0.047286	0.578031	0.755607	3 v 3	-0.29104	0.0187095	0.236891	3 v 3	0.534939	0.0438103	0.599028	3 v 3	-0.0127034	0.960593	0.983505	-0.0973827	NA	0.174758	0.411923	-0.394459	NA	-0.570923	-0.467084	0.0513721	NA	0.404231	-0.275634	-0.382785	NA	-0.0493349	0.0482983	-0.0901687	NA	0.0976533	0.164867	-0.0892673	NA	0.0768688	0.154257	-0.285402	NA	-0.224093	-0.363625	0.30429	NA	0.668576	0.631952	-0.140639	NA	-0.327362	0.429891	7.61545	NA	7.45533	7.78333	7.51806	NA	7.63009	8.19525	7.23266	NA	7.40599	7.83162	7.32283	NA	7.30834	7.66676	6.92837	NA	6.73742	7.19967	7.32193	NA	7.32912	7.67737	7.3733	NA	7.73335	7.40173	196.1	NA	175.5	220.3	183.3	NA	198.1	293.1	150.4	NA	169.6	227.8	160.1	NA	158.5	203.2	121.8	NA	106.7	147	160	NA	160.8	204.7	165.8	NA	212.8	169.1	135.6	NA	30.3	56.6	107.6	NA	28.6	68.5	102.6	NA	30.1	55.9	107	NA	26.5	47.1	81.7	NA	21.4	49.8	118.1	NA	28.6	52.7	125.4	NA	32.7	48	2	NA	1	1	2	NA	1	1	2	NA	1	1	2	NA	1	1	2	NA	1	1	2	NA	1	1	2	NA	1	1	High	Not Found	High	High	High	Not Found	High	High	High	Not Found	High	High	High	Not Found	High	High	High	Not Found	High	High	High	Not Found	High	High	High	Not Found	High	High
Q5W9G3	LAR	protein-tyrosine-phosphatase (EC 3.1.3.48)	unreviewed	2	membrane [GO:0016020]; protein tyrosine phosphatase activity [GO:0004725]; cell adhesion [GO:0007155]; cellular component organization [GO:0016043]; protein dephosphorylation [GO:0006470]	No	70	High	82	881	1	Human	FALSE	4 v 4	0.208379	0.3834	0.64219	4 v 4	0.309894	0.268573	0.830944	4 v 4	0.0934893	0.566701	0.978401	4 v 4	0.0503225	0.878192	0.943196	4 v 4	0.148655	0.695278	0.868741	4 v 4	-0.220739	0.338326	0.597515	4 v 4	-0.158056	0.400606	0.68047	4 v 4	-0.161239	0.342271	0.732387	4 v 4	-0.314228	0.303008	0.606387	0.0559192	0.77654	0.187334	-0.186277	-0.183302	0.293974	0.921573	0.20733	0.472646	0.0779517	-0.237576	0.0609356	-0.514852	0.905182	-0.0713709	-0.117669	-0.661862	0.432618	0.935609	-0.111744	-0.491532	0.345094	-0.456829	-0.279689	-0.570772	0.128642	-0.258704	0.0686084	-0.47856	0.138644	0.0140361	-0.319074	-0.964178	0.267143	-0.219253	-0.340624	8.79051	6.66391	7.83226	7.77873	8.84643	7.44045	8.01959	7.59246	8.27566	7.5691	7.76089	7.66107	8.93752	7.13648	6.82528	7.77281	8.75422	7.43045	7.74685	7.98014	8.76719	7.224	8.21772	7.94075	9.23984	7.30195	7.98014	8.00169	442.8	101.4	227.9	219.6	460.3	173.7	259.5	193	309.9	189.9	216.9	202.4	490.3	140.7	113.4	218.7	431.8	172.5	214.8	252.5	435.7	149.5	297.7	245.7	604.6	157.8	252.5	256.3	306.2	59.5	39.4	56.4	270.1	119	37.4	45.1	211.5	189.9	38.5	49.6	327.9	94.5	19	50.7	289.5	121.6	43.1	85.6	321.5	107.8	53	63.3	457.2	84.9	38.9	72.8	1	1	1	1	1	1	1	1	1	1	1	1	1	1	1	1	1	1	1	1	1	1	1	1	1	1	1	1	High	High	High	High	High	High	High	High	High	High	High	High	High	High	High	High	High	High	High	High	High	High	High	High	High	High	High	High
Q9NQW6	ANLN	Anillin	reviewed	5	actin cytoskeleton [GO:0015629]; actomyosin contractile ring [GO:0005826]; bleb [GO:0032059]; cell cortex [GO:0005938]; cytosol [GO:0005829]; midbody [GO:0030496]; nucleoplasm [GO:0005654]; actin binding [GO:0003779]; cadherin binding [GO:0045296]; actomyosin contractile ring assembly [GO:0000915]; hematopoietic progenitor cell differentiation [GO:0002244]; mitotic cytokinesis [GO:0000281]; podocyte cell migration [GO:0090521]; positive regulation of bleb assembly [GO:1904172]; regulation of exit from mitosis [GO:0007096]; septin ring assembly [GO:0000921]; septin ring organization [GO:0031106]	No	18	High	19	47	19	Human	FALSE	4 v 4	-0.143205	0.383538	0.64219	4 v 4	-0.139218	0.120231	0.822654	4 v 4	-0.0805551	0.0500396	0.975594	4 v 4	-0.179292	0.345269	0.606648	4 v 4	-0.15421	0.281837	0.663672	4 v 4	-0.304648	0.0866123	0.346029	4 v 4	-0.0360878	0.645317	0.831214	4 v 4	-0.0149921	0.818385	0.937273	4 v 4	-0.224093	0.127916	0.465595	-0.0279956	-0.317032	0.19607	-0.42386	0.0494438	-0.22382	-0.222501	-0.159993	-0.073546	-0.154151	-0.0496234	-0.0448999	-0.0367956	-0.54886	0.185556	-0.31707	0.172747	-0.389507	-0.208108	-0.191971	-0.183051	-0.557927	-0.0283622	-0.449254	-0.00879993	-0.231828	-0.0105142	0.106791	0.123304	-0.165687	0.014393	-0.0319783	-0.109505	-0.403776	0.0212612	-0.404354	8.23745	9.66	7.39489	8.38154	8.20945	9.34296	7.59096	7.95768	8.20065	9.11114	7.58045	8.06447	8.02791	9.50064	7.78856	8.25644	8.07735	9.27682	7.56605	8.09645	8.3837	9.66906	7.60881	8.51373	8.31016	9.51491	7.55919	8.46883	301.8	809	168.3	333.5	296	649.4	192.8	248.6	294.2	553	191.4	267.7	261	724.4	221.1	305.8	270.1	620.3	189.5	273.7	334	814.1	195.2	365.5	317.4	731.6	188.6	354.3	208.7	474.6	29.1	85.6	173.7	444.6	27.8	58.2	200.7	553	34	65.7	174.5	486.7	37	70.9	181.1	437.1	38	92.8	246.5	586.9	34.7	94.2	240	393.5	29	100.6	2	3	1	2	2	3	1	2	2	3	1	2	2	3	1	2	2	3	1	2	2	3	1	2	2	3	1	2	High	High	High	High	High	High	High	High	High	High	High	High	High	High	High	High	High	High	High	High	High	High	High	High	High	High	High	High
Q96C86	DCPS	m7GpppX diphosphatase (EC 3.6.1.59) (DCS-1) (Decapping scavenger enzyme) (Hint-related 7meGMP-directed hydrolase) (Histidine triad nucleotide-binding protein 5) (Histidine triad protein member 5) (HINT-5) (Scavenger mRNA-decapping enzyme DcpS)	reviewed	5	cytoplasm [GO:0005737]; cytosol [GO:0005829]; mitochondrion [GO:0005739]; nucleoplasm [GO:0005654]; nucleus [GO:0005634]; P-body [GO:0000932]; exoribonuclease activity [GO:0004532]; identical protein binding [GO:0042802]; m7G(5')pppN diphosphatase activity [GO:0050072]; RNA 7-methylguanosine cap binding [GO:0000340]; cellular response to menadione [GO:0036245]; deadenylation-dependent decapping of nuclear-transcribed mRNA [GO:0000290]; exonucleolytic catabolism of deadenylated mRNA [GO:0043928]; methylguanosine-cap decapping [GO:0110156]; mRNA cis splicing, via spliceosome [GO:0045292]; negative regulation of programmed cell death [GO:0043069]; nuclear-transcribed mRNA catabolic process, deadenylation-dependent decay [GO:0000288]	No	31	High	9	29	9	Human	FALSE	4 v 4	-0.210878	0.383597	0.64219	4 v 4	0.0870094	0.581123	0.879789	4 v 4	0.199562	0.228087	0.975594	4 v 4	-0.388949	0.140801	0.423844	4 v 4	-0.0876903	0.682158	0.862655	4 v 4	0.213872	0.143974	0.414882	4 v 4	-0.178071	0.335164	0.631214	4 v 4	-0.1747	0.112131	0.623222	4 v 4	0.0143099	0.94221	0.975149	0.0582067	0.224283	-0.613522	-0.512479	0.032434	-0.0205725	-0.156903	0.493079	0.00729004	-0.0263213	0.539117	0.278163	-0.318568	-0.0568422	-0.952521	-0.227864	-0.03318	-0.134472	-0.564373	0.381263	0.336761	0.0255294	0.0353409	0.457857	-0.376774	-0.281125	-0.338999	0.284615	-0.0656141	-0.113899	-0.407469	-0.111816	0.329471	0.0518507	-0.503776	0.179694	8.28031	8.87191	8.20897	8.20457	8.33851	9.09619	7.59544	7.69209	7.96174	8.81506	7.25644	7.97671	7.99492	8.94953	7.82082	7.59544	8.02735	8.92896	7.66391	8.08852	7.62498	8.78953	7.2211	7.51885	7.63227	8.76321	7.76022	7.79701	310.9	468.5	295.9	295	323.7	547.3	193.4	206.8	249.3	450.4	152.9	251.9	255.1	494.4	226.1	193.4	260.9	487.4	202.8	272.2	197.4	442.5	149.2	183.4	198.4	434.5	216.8	222.4	215	274.9	51.1	75.8	189.9	374.7	27.9	48.4	170.1	450.4	27.2	61.8	170.6	332.2	37.8	44.8	174.9	343.4	40.7	92.3	145.7	319.1	26.5	47.2	150	233.7	33.4	63.2	2	3	2	2	2	3	2	2	2	3	2	2	2	3	2	2	2	3	2	2	2	3	2	2	2	3	2	2	High	High	High	High	High	High	High	High	High	High	High	High	High	High	High	High	High	High	High	High	High	High	High	High	High	High	High	High
Q92569	PIK3R3	Phosphatidylinositol 3-kinase regulatory subunit gamma (PI3-kinase regulatory subunit gamma) (PI3K regulatory subunit gamma) (PtdIns-3-kinase regulatory subunit gamma) (Phosphatidylinositol 3-kinase 55 kDa regulatory subunit gamma) (PI3-kinase subunit p55-gamma) (PtdIns-3-kinase regulatory subunit p55-gamma) (p55PIK)	reviewed	5	cytosol [GO:0005829]; phosphatidylinositol 3-kinase complex [GO:0005942]; phosphatidylinositol 3-kinase complex, class IA [GO:0005943]; 1-phosphatidylinositol-3-kinase activity [GO:0016303]; 1-phosphatidylinositol-3-kinase regulator activity [GO:0046935]; phosphotyrosine residue binding [GO:0001784]; B cell differentiation [GO:0030183]; cell migration involved in sprouting angiogenesis [GO:0002042]; immune response [GO:0006955]; insulin receptor signaling pathway [GO:0008286]; negative regulation of anoikis [GO:2000811]; phosphatidylinositol phosphate biosynthetic process [GO:0046854]; positive regulation of cell migration [GO:0030335]; positive regulation of gene expression [GO:0010628]; positive regulation of protein phosphorylation [GO:0001934]; protein kinase B signaling [GO:0043491]; regulation of phosphatidylinositol 3-kinase activity [GO:0043551]; T cell differentiation [GO:0030217]	No	12	High	4	7	3	Human	FALSE	3 v 3	-0.124774	0.383999	0.642601	3 v 3	-0.347313	0.015794	0.822654	3 v 3	0.0955584	0.511675	0.978401	3 v 3	-0.286621	0.0254959	0.290979	3 v 3	-0.300735	0.154909	0.608591	3 v 3	0.367045	0.102761	0.366751	3 v 3	-0.161848	0.161181	0.472583	3 v 3	0.0465778	0.706118	0.891024	3 v 3	0.271486	0.162422	0.489881	NA	-0.069709	-0.341821	0.0372081	NA	-0.261525	-0.408485	-0.37193	NA	0.117161	0.293066	-0.123552	NA	-0.307258	-0.355125	-0.197481	NA	-0.156767	-0.569565	-0.175874	NA	0.157002	0.597969	0.346163	NA	-0.237549	-0.0133045	-0.234689	NA	0.104758	-0.16108	0.196056	NA	0.0398403	0.304904	0.469715	NA	6.99095	7.78725	7.79442	NA	6.92125	7.44543	7.83162	NA	6.6837	7.43212	7.59694	NA	6.84046	8.00169	7.77281	NA	6.57894	7.5932	7.40088	NA	6.52669	6.83415	7.25077	NA	6.64386	7.12722	7.12722	NA	127.2	220.9	222	NA	121.2	174.3	227.8	NA	102.8	172.7	193.6	NA	114.6	256.3	218.7	NA	95.6	193.1	169	NA	92.2	114.1	152.3	NA	100	139.8	139.8	NA	74.6	38.2	57	NA	83	25.1	53.3	NA	102.8	30.7	47.5	NA	77	42.9	50.7	NA	67.3	38.8	57.3	NA	66.5	20.3	39.2	NA	53.8	21.5	39.7	NA	1	1	1	NA	1	1	1	NA	1	1	1	NA	1	1	1	NA	1	1	1	NA	1	1	1	NA	1	1	1	High	High	High	High	High	High	High	High	High	High	High	High	High	High	High	High	High	High	High	High	High	High	High	High	High	High	High	High
P14635	CCNB1	G2/mitotic-specific cyclin-B1	reviewed	5	centrosome [GO:0005813]; cyclin B1-CDK1 complex [GO:0097125]; cyclin-dependent protein kinase holoenzyme complex [GO:0000307]; cytoplasm [GO:0005737]; cytosol [GO:0005829]; membrane [GO:0016020]; mitochondrial matrix [GO:0005759]; nucleoplasm [GO:0005654]; nucleus [GO:0005634]; outer kinetochore [GO:0000940]; spindle pole [GO:0000922]; cyclin-dependent protein serine/threonine kinase activator activity [GO:0061575]; cyclin-dependent protein serine/threonine kinase regulator activity [GO:0016538]; molecular adaptor activity [GO:0060090]; patched binding [GO:0005113]; protein kinase binding [GO:0019901]; ubiquitin-like protein ligase binding [GO:0044389]; cell division [GO:0051301]; G2/M transition of mitotic cell cycle [GO:0000086]; in utero embryonic development [GO:0001701]; mitotic cell cycle phase transition [GO:0044772]; mitotic metaphase plate congression [GO:0007080]; mitotic spindle organization [GO:0007052]; positive regulation of attachment of spindle microtubules to kinetochore [GO:0051987]; positive regulation of fibroblast proliferation [GO:0048146]; positive regulation of G2/M transition of mitotic cell cycle [GO:0010971]; positive regulation of mitochondrial ATP synthesis coupled electron transport [GO:1905448]; positive regulation of mitotic cell cycle [GO:0045931]; protein phosphorylation [GO:0006468]; regulation of cyclin-dependent protein serine/threonine kinase activity [GO:0000079]; regulation of mitotic cell cycle spindle assembly checkpoint [GO:0090266]	No	29	High	11	45	10	Human	FALSE	4 v 4	-0.147742	0.384746	0.64359	4 v 4	0.116009	0.552602	0.874723	4 v 4	0.0215676	0.871013	0.985468	4 v 4	-0.219753	0.186646	0.466713	4 v 4	-0.102991	0.479439	0.764686	4 v 4	-0.281171	0.251619	0.522928	4 v 4	-0.0720108	0.168401	0.479564	4 v 4	-0.218999	0.170534	0.665899	4 v 4	-0.302739	0.0799048	0.407575	-0.121683	-0.286419	0.246112	-0.42898	0.0409989	-0.341104	0.322615	0.441525	-0.156196	-0.214289	0.283358	0.173398	-0.137768	-0.430145	0.109024	-0.420123	-0.0132006	-0.434357	0.174498	-0.138902	-0.493316	-0.567402	0.300966	-0.364933	-0.0160857	-0.143726	-0.137088	0.00885719	-0.0541995	-0.0932532	-0.148117	-0.580427	-0.33712	-0.353113	0.0176081	-0.538331	10.0891	10.4885	7.45779	9.73573	9.96737	10.2021	7.7039	9.30675	9.95128	10.0584	7.56682	9.3156	9.96449	10.4928	7.39232	9.4545	10.0055	10.1517	7.71493	9.89603	10.4446	10.6258	7.26585	9.68054	10.2884	10.4115	7.54921	9.85393	1089.2	1436.7	175.8	852.6	1001.1	1178	208.5	633.3	990	1066.3	189.6	637.2	999.1	1440.9	168	701.6	1027.9	1137.5	210.1	952.8	1393.6	1580.1	153.9	820.6	1250.6	1362	187.3	925.4	753.2	842.9	30.4	219	587.4	806.7	30.1	148.1	675.5	1066.3	33.7	156.3	668.1	968.1	28.1	162.6	689.3	801.5	42.2	322.9	1028.4	1139.3	27.4	211.4	945.6	732.6	28.8	262.9	6	5	1	4	6	5	1	4	6	5	1	4	6	5	1	4	6	5	1	4	6	5	1	4	6	5	1	4	High	High	High	High	High	High	High	High	High	High	High	High	High	High	High	High	High	High	High	High	High	High	High	High	High	High	High	High
Q15022	SUZ12	Polycomb protein SUZ12 (Chromatin precipitated E2F target 9 protein) (ChET 9 protein) (Joined to JAZF1 protein) (Suppressor of zeste 12 protein homolog)	reviewed	5	chromatin silencing complex [GO:0005677]; ESC/E(Z) complex [GO:0035098]; nuclear body [GO:0016604]; nucleolus [GO:0005730]; nucleoplasm [GO:0005654]; nucleus [GO:0005634]; protein-DNA complex [GO:0032993]; ribonucleoprotein complex [GO:1990904]; sex chromatin [GO:0001739]; chromatin DNA binding [GO:0031490]; enzyme activator activity [GO:0008047]; histone methyltransferase activity [GO:0042054]; lncRNA binding [GO:0106222]; metal ion binding [GO:0046872]; methylated histone binding [GO:0035064]; promoter-specific chromatin binding [GO:1990841]; RNA polymerase II cis-regulatory region sequence-specific DNA binding [GO:0000978]; transcription corepressor binding [GO:0001222]; cell population proliferation [GO:0008283]; dosage compensation by inactivation of X chromosome [GO:0009048]; facultative heterochromatin formation [GO:0140718]; histone methylation [GO:0016571]; histone ubiquitination [GO:0016574]; negative regulation of cell differentiation [GO:0045596]; negative regulation of transcription by RNA polymerase II [GO:0000122]; oligodendrocyte differentiation [GO:0048709]; positive regulation of cell population proliferation [GO:0008284]	No	10	High	6	11	6	Human	FALSE	2 v 2	0.0165899	0.385207	0.644099	2 v 2	0.0502284	0.695883	0.908201	2 v 2	-0.0253547	0.844597	0.984375	2 v 2	0.0800524	0.154563	0.440728	2 v 2	0.0317864	0.782967	0.910402	2 v 2	-0.194403	0.347673	0.60315	2 v 2	0.0634624	0.0833117	0.367524	2 v 2	-0.018442	0.243652	0.696352	2 v 2	-0.169049	0.0614143	0.382773	0.00511595	0.0280639	NA	NA	-0.0467942	0.147251	NA	NA	-0.127151	0.0764416	NA	NA	0.0602256	0.0998791	NA	NA	-0.0578119	0.121385	NA	NA	-0.312558	-0.0762482	NA	NA	0.0551096	0.0718152	NA	NA	-0.0110177	-0.0258664	NA	NA	-0.185407	-0.15269	NA	NA	6.81506	8.61471	NA	NA	6.82018	8.64277	NA	NA	6.87529	8.71459	NA	NA	6.9331	8.5932	NA	NA	6.88631	8.74046	NA	NA	7.18785	8.79084	NA	NA	7.0607	8.86728	NA	NA	112.6	392	NA	NA	113	399.7	NA	NA	117.4	420.1	NA	NA	122.2	386.2	NA	NA	118.3	427.7	NA	NA	145.8	442.9	NA	NA	133.5	467	NA	NA	77.9	230	NA	NA	66.3	273.7	NA	NA	80.1	420.1	NA	NA	81.7	259.5	NA	NA	79.3	301.3	NA	NA	107.6	319.4	NA	NA	101	251.2	NA	NA	1	3	NA	NA	1	3	NA	NA	1	3	NA	NA	1	3	NA	NA	1	3	NA	NA	1	3	NA	NA	1	3	NA	NA	High	High	High	High	High	High	High	High	High	High	High	High	High	High	High	High	High	High	High	High	High	High	High	High	High	High	High	High
P49821	NDUFV1	NADH dehydrogenase [ubiquinone] flavoprotein 1, mitochondrial (EC 7.1.1.2) (Complex I-51kD) (CI-51kD) (NADH dehydrogenase flavoprotein 1) (NADH-ubiquinone oxidoreductase 51 kDa subunit)	reviewed	5	cytosol [GO:0005829]; mitochondrial inner membrane [GO:0005743]; mitochondrial respiratory chain complex I [GO:0005747]; mitochondrion [GO:0005739]; 4 iron, 4 sulfur cluster binding [GO:0051539]; FMN binding [GO:0010181]; metal ion binding [GO:0046872]; NAD binding [GO:0051287]; NADH dehydrogenase (ubiquinone) activity [GO:0008137]; aerobic respiration [GO:0009060]; mitochondrial ATP synthesis coupled electron transport [GO:0042775]; mitochondrial electron transport, NADH to ubiquinone [GO:0006120]; proton motive force-driven mitochondrial ATP synthesis [GO:0042776]	No	16	High	5	12	5	Human	FALSE	2 v 2	0.222207	0.385581	0.64414	2 v 2	0.342704	0.389124	0.830944	2 v 2	-0.10494	0.679037	0.978401	2 v 2	0.463969	0.510654	0.728368	2 v 2	0.337784	0.446829	0.750477	2 v 2	0.241474	0.765455	0.870123	2 v 2	0.241761	0.593665	0.806296	2 v 2	-0.00491989	0.931346	0.975945	2 v 2	0.346414	0.572077	0.774629	0.0683308	0.376084	NA	NA	0.102551	0.582856	NA	NA	-0.295142	0.0852626	NA	NA	-0.0157948	0.943732	NA	NA	0.0521867	0.623381	NA	NA	-0.384026	0.866975	NA	NA	-0.0841256	0.567648	NA	NA	-0.0503647	0.0405249	NA	NA	-0.0888847	0.781712	NA	NA	8.65857	6.19377	NA	NA	8.7269	6.56986	NA	NA	8.64277	7.1375	NA	NA	8.59059	6.51412	NA	NA	8.69314	7.09698	NA	NA	9.0268	6.27053	NA	NA	8.73166	6.35579	NA	NA	404.1	73.2	NA	NA	423.7	95	NA	NA	399.7	140.8	NA	NA	385.5	91.4	NA	NA	413.9	136.9	NA	NA	521.6	77.2	NA	NA	425.1	81.9	NA	NA	279.4	42.9	NA	NA	248.6	65.1	NA	NA	272.8	140.8	NA	NA	257.8	61.4	NA	NA	277.6	96.5	NA	NA	384.9	55.7	NA	NA	321.4	44.1	NA	NA	3	1	NA	NA	3	1	NA	NA	3	1	NA	NA	3	1	NA	NA	3	1	NA	NA	3	1	NA	NA	3	1	NA	NA	High	High	High	High	High	High	High	High	High	High	High	High	High	High	High	High	High	High	High	High	High	High	High	High	High	High	High	High
P52298	NCBP2	Nuclear cap-binding protein subunit 2 (20 kDa nuclear cap-binding protein) (Cell proliferation-inducing gene 55 protein) (NCBP 20 kDa subunit) (CBP20) (NCBP-interacting protein 1) (NIP1)	reviewed	5	cytoplasm [GO:0005737]; cytosol [GO:0005829]; mRNA cap binding complex [GO:0005845]; nuclear cap binding complex [GO:0005846]; nucleoplasm [GO:0005654]; nucleus [GO:0005634]; RNA cap binding complex [GO:0034518]; DNA binding [GO:0003677]; mRNA binding [GO:0003729]; RNA 7-methylguanosine cap binding [GO:0000340]; RNA binding [GO:0003723]; RNA cap binding [GO:0000339]; snRNA binding [GO:0017069]; alternative mRNA splicing, via spliceosome [GO:0000380]; cap-dependent translational initiation [GO:0002191]; histone mRNA metabolic process [GO:0008334]; miRNA-mediated gene silencing [GO:0035195]; mRNA 3'-end processing [GO:0031124]; mRNA cis splicing, via spliceosome [GO:0045292]; mRNA export from nucleus [GO:0006406]; mRNA splicing, via spliceosome [GO:0000398]; mRNA transcription by RNA polymerase II [GO:0042789]; nuclear-transcribed mRNA catabolic process, nonsense-mediated decay [GO:0000184]; positive regulation of mRNA 3'-end processing [GO:0031442]; positive regulation of phosphorylation of RNA polymerase II C-terminal domain [GO:1901409]; positive regulation of RNA export from nucleus [GO:0046833]; positive regulation of transcription elongation by RNA polymerase II [GO:0032968]; pre-mRNA cleavage required for polyadenylation [GO:0098789]; primary miRNA processing [GO:0031053]; regulation of translational initiation [GO:0006446]; RNA splicing [GO:0008380]; snRNA export from nucleus [GO:0006408]	No	17	High	3	11	3	Human	FALSE	2 v 2	-0.104474	0.385756	0.64414	2 v 2	-0.0819511	0.545084	0.87222	2 v 2	-0.0693573	0.510014	0.978401	2 v 2	0.0493157	0.605096	0.785727	2 v 2	0.089635	0.599967	0.823951	2 v 2	0.272558	0.0884011	0.347723	2 v 2	0.15379	0.0138968	0.224256	2 v 2	0.171586	0.106203	0.619863	2 v 2	0.341915	0.197592	0.523561	-0.0320842	-0.176864	NA	NA	0.0125145	-0.176417	NA	NA	0.00221697	-0.140932	NA	NA	0.118348	-0.0197168	NA	NA	0.212994	-0.0337237	NA	NA	0.234465	0.31065	NA	NA	0.150432	0.157148	NA	NA	0.200479	0.142693	NA	NA	0.232248	0.451582	NA	NA	8.13904	8.88111	NA	NA	8.10696	8.70425	NA	NA	8.25739	8.8614	NA	NA	8.04439	8.89512	NA	NA	8.05691	8.7187	NA	NA	8.02292	8.55075	NA	NA	8.02514	8.40982	NA	NA	281.9	471.5	NA	NA	275.7	417.1	NA	NA	306	465.1	NA	NA	264	476.1	NA	NA	266.3	421.3	NA	NA	260.1	375	NA	NA	260.5	340.1	NA	NA	195	276.6	NA	NA	161.8	285.6	NA	NA	208.8	465.1	NA	NA	176.5	319.8	NA	NA	178.6	296.9	NA	NA	192	270.3	NA	NA	197	182.9	NA	NA	2	2	NA	NA	2	2	NA	NA	2	2	NA	NA	2	2	NA	NA	2	2	NA	NA	2	2	NA	NA	2	2	NA	NA	High	High	Medium	High	High	High	Medium	High	High	High	Medium	High	High	High	Medium	High	High	High	Medium	High	High	High	Medium	High	High	High	Medium	High
O75843	AP1G2	AP-1 complex subunit gamma-like 2 (Gamma2-adaptin) (G2ad)	reviewed	5	AP-1 adaptor complex [GO:0030121]; endosome membrane [GO:0010008]; Golgi apparatus [GO:0005794]; Golgi membrane [GO:0000139]; Golgi-associated vesicle [GO:0005798]; membrane [GO:0016020]; transport vesicle [GO:0030133]; cargo adaptor activity [GO:0140312]; clathrin adaptor activity [GO:0035615]; Golgi to vacuole transport [GO:0006896]; intracellular protein transport [GO:0006886]; receptor-mediated endocytosis [GO:0006898]; vesicle-mediated transport [GO:0016192]	TRANSMEM 16..36; /note="Helical"; /evidence="ECO:0000255"	12	High	8	11	8	Human	FALSE	2 v 2	0.336402	0.38588	0.64414	2 v 2	-0.10399	0.844769	0.953821	2 v 2	-0.126992	0.391257	0.978401	2 v 2	-0.0270003	0.977929	0.991177	2 v 2	0.14018	0.471267	0.760761	2 v 2	0.177027	0.457294	0.67665	2 v 2	-0.363403	0.62577	0.824155	2 v 2	0.24417	0.732311	0.900666	2 v 2	0.304019	0.134315	0.469797	0.103213	NA	NA	0.569592	0.313998	NA	NA	-0.521978	-0.216618	NA	NA	-0.0373653	-0.805487	NA	NA	0.751486	0.0121151	NA	NA	0.268245	0.0222893	NA	NA	0.331765	-0.908699	NA	NA	0.181894	-0.301883	NA	NA	0.790223	0.238908	NA	NA	0.369131	7.97039	NA	NA	7.69766	8.07361	NA	NA	8.26725	7.16491	NA	NA	8.44915	7.15279	NA	NA	8.1809	7.46679	NA	NA	7.65893	7.14262	NA	NA	8.11738	6.926	NA	NA	8.08002	250.8	NA	NA	207.6	269.4	NA	NA	308.1	143.5	NA	NA	349.5	142.3	NA	NA	290.2	176.9	NA	NA	202.1	141.3	NA	NA	277.7	121.6	NA	NA	270.6	173.5	NA	NA	53.3	158.1	NA	NA	72.1	97.9	NA	NA	85.7	95.1	NA	NA	67.3	118.6	NA	NA	68.5	104.3	NA	NA	71.5	91.9	NA	NA	76.9	2	NA	NA	1	2	NA	NA	1	2	NA	NA	1	2	NA	NA	1	2	NA	NA	1	2	NA	NA	1	2	NA	NA	1	High	High	Not Found	High	High	High	Not Found	High	High	High	Not Found	High	High	High	Not Found	High	High	High	Not Found	High	High	High	Not Found	High	High	High	Not Found	High
P13010	XRCC5	X-ray repair cross-complementing protein 5 (EC 3.6.4.-) (86 kDa subunit of Ku antigen) (ATP-dependent DNA helicase 2 subunit 2) (ATP-dependent DNA helicase II 80 kDa subunit) (CTC box-binding factor 85 kDa subunit) (CTC85) (CTCBF) (DNA repair protein XRCC5) (Ku80) (Ku86) (Lupus Ku autoantigen protein p86) (Nuclear factor IV) (Thyroid-lupus autoantigen) (TLAA) (X-ray repair complementing defective repair in Chinese hamster cells 5 (double-strand-break rejoining))	reviewed	5	chromosome, telomeric region [GO:0000781]; cytosol [GO:0005829]; DNA-dependent protein kinase complex [GO:0070418]; extracellular region [GO:0005576]; Ku70:Ku80 complex [GO:0043564]; membrane [GO:0016020]; nonhomologous end joining complex [GO:0070419]; nuclear telomere cap complex [GO:0000783]; nucleolus [GO:0005730]; nucleoplasm [GO:0005654]; nucleus [GO:0005634]; plasma membrane [GO:0005886]; protein-containing complex [GO:0032991]; protein-DNA complex [GO:0032993]; ribonucleoprotein complex [GO:1990904]; secretory granule lumen [GO:0034774]; site of DNA damage [GO:0090734]; small-subunit processome [GO:0032040]; ATP binding [GO:0005524]; ATP hydrolysis activity [GO:0016887]; ATP-dependent activity, acting on DNA [GO:0008094]; damaged DNA binding [GO:0003684]; DNA binding [GO:0003677]; DNA end binding [GO:0045027]; DNA helicase activity [GO:0003678]; double-stranded DNA binding [GO:0003690]; enzyme activator activity [GO:0008047]; protein C-terminus binding [GO:0008022]; protein-containing complex binding [GO:0044877]; RNA binding [GO:0003723]; telomeric DNA binding [GO:0042162]; transcription cis-regulatory region binding [GO:0000976]; U3 snoRNA binding [GO:0034511]; ubiquitin protein ligase binding [GO:0031625]; activation of innate immune response [GO:0002218]; brain development [GO:0007420]; cellular hyperosmotic salinity response [GO:0071475]; cellular response to DNA damage stimulus [GO:0006974]; cellular response to fatty acid [GO:0071398]; cellular response to gamma radiation [GO:0071480]; cellular response to leukemia inhibitory factor [GO:1990830]; cellular response to X-ray [GO:0071481]; DNA recombination [GO:0006310]; double-strand break repair [GO:0006302]; double-strand break repair via nonhomologous end joining [GO:0006303]; hematopoietic stem cell differentiation [GO:0060218]; hematopoietic stem cell proliferation [GO:0071425]; innate immune response [GO:0045087]; negative regulation of DNA-templated transcription [GO:0045892]; negative regulation of t-circle formation [GO:1904430]; neurogenesis [GO:0022008]; positive regulation of catalytic activity [GO:0043085]; positive regulation of neurogenesis [GO:0050769]; positive regulation of protein kinase activity [GO:0045860]; positive regulation of telomerase activity [GO:0051973]; positive regulation of telomere maintenance via telomerase [GO:0032212]; protein localization to chromosome, telomeric region [GO:0070198]; recombinational repair [GO:0000725]; regulation of smooth muscle cell proliferation [GO:0048660]; regulation of telomere maintenance [GO:0032204]; response to xenobiotic stimulus [GO:0009410]; small-subunit processome assembly [GO:0034462]; telomere maintenance [GO:0000723]	No	55	High	41	237	41	Human	FALSE	4 v 4	-0.187074	0.385885	0.64414	4 v 4	0.205996	0.0748476	0.822654	4 v 4	-0.0717554	0.421938	0.978401	4 v 4	-0.310579	0.170533	0.454032	4 v 4	0.074342	0.563057	0.805879	4 v 4	-0.167535	0.216455	0.491836	4 v 4	-0.123505	0.195992	0.508548	4 v 4	-0.131654	0.521719	0.807506	4 v 4	-0.0957792	0.591131	0.785947	-0.0273875	0.236846	-0.348135	-0.609621	0.0690365	0.167586	0.161167	0.426194	-0.12915	-0.142835	-0.173612	0.158575	-0.357665	0.1404	-0.322672	-0.702381	0.0847974	0.155398	0.299685	-0.242512	-0.278254	0.14656	-0.211599	-0.326845	-0.330278	-0.096446	0.025463	-0.0927594	0.0157609	-0.012188	0.138519	-0.668706	-0.149104	0.289395	-0.0379873	-0.48542	13.5213	13.1968	13.6158	13.3614	13.4939	13.4337	13.2676	12.7518	13.1637	13.3372	13.2931	12.659	13.0789	13.1818	12.9934	12.9015	13.1479	13.3494	13.1546	13.3277	13.4419	13.1907	13.5047	12.9859	13.3128	13.0478	13.3311	13.1444	11757.8	9389.4	12553.1	10524	11536.7	11064.6	9861.7	6897.1	9176.1	10349.1	10037.3	6467.6	8652.3	9292.3	8154.6	7651.5	9076.4	10436.9	9118.4	10281.2	11128.1	9349.4	11622.9	8112.1	10175.2	8468.1	10305.1	9054.6	8131.2	5508.8	2168.5	2702.8	6769.2	7576.5	1421.3	1613.2	6261	10349.1	1782.3	1586.4	5785.7	6242.9	1363.8	1773	6086.4	7353.7	1830.2	3484.4	8211.7	6741	2068	2089.6	7693.6	4554.5	1586.1	2572.1	23	27	22	21	23	27	22	21	23	27	22	21	23	27	22	21	23	27	22	21	23	27	22	21	23	27	22	21	High	High	High	High	High	High	High	High	High	High	High	High	High	High	High	High	High	High	High	High	High	High	High	High	High	High	High	High
P61204	ARF3	ADP-ribosylation factor 3	reviewed	5	extracellular exosome [GO:0070062]; Golgi membrane [GO:0000139]; perinuclear region of cytoplasm [GO:0048471]; plasma membrane [GO:0005886]; GTP binding [GO:0005525]; GTPase activity [GO:0003924]; intracellular protein transport [GO:0006886]; retrograde vesicle-mediated transport, Golgi to endoplasmic reticulum [GO:0006890]; vesicle-mediated transport [GO:0016192]	No	58	High	10	58	4	Human	FALSE	4 v 4	-0.219779	0.386015	0.64414	4 v 4	0.291215	0.197582	0.826251	4 v 4	0.238608	0.417697	0.978401	4 v 4	0.185563	0.495483	0.719534	4 v 4	0.174256	0.642722	0.843494	4 v 4	0.242138	0.558148	0.741135	4 v 4	0.405343	0.0710167	0.35423	4 v 4	-0.116958	0.585022	0.83222	4 v 4	0.00353064	0.978683	0.991272	-0.623444	0.243329	-0.554982	0.0559806	0.2025	0.350729	0.731333	-0.119703	-0.266148	0.0930158	0.944582	0.182981	-0.381366	0.791488	0.187944	0.144188	-0.359605	0.254389	1.10287	-0.300627	-0.492842	0.159168	1.26304	0.0391832	0.242078	0.548159	0.742926	0.0882071	-0.562104	-0.0963398	0.371534	-0.180924	-0.226694	0.0661521	0.318462	-0.143798	9.99718	9.95696	11.3191	11.4265	9.37374	10.2003	10.7641	11.4825	9.61581	10.7484	11.5071	11.5707	9.97542	10.4941	10.4042	11.8713	10.1779	10.8448	11.1355	11.7516	10.1087	10.5893	10.244	11.5315	9.84251	10.6823	11.1886	11.7145	1022	993.9	2555	2752.4	663.4	1176.5	1739.1	2861.3	784.6	1720.3	2910.5	3041.7	1006.7	1442.2	1355.1	3746.4	1158.4	1839.1	2249.7	3448.1	1104.1	1540.6	1212.7	2960.2	918.1	1643.2	2334	3360.5	706.8	583.1	441.4	706.9	389.2	805.6	250.7	669.3	535.3	1720.3	516.8	746.1	673.2	969	226.6	868.1	776.8	1295.8	451.6	1168.6	814.7	1110.8	215.8	762.5	694.2	883.8	359.2	954.6	2	3	2	4	2	3	2	4	2	3	2	4	2	3	2	4	2	3	2	4	2	3	2	4	2	3	2	4	High	High	High	High	High	High	High	High	High	High	High	High	High	High	High	High	High	High	High	High	High	High	High	High	High	High	High	High
O15269	SPTLC1	Serine palmitoyltransferase 1 (EC 2.3.1.50) (Long chain base biosynthesis protein 1) (LCB 1) (Serine-palmitoyl-CoA transferase 1) (SPT 1) (SPT1)	reviewed	5	endoplasmic reticulum [GO:0005783]; endoplasmic reticulum membrane [GO:0005789]; serine C-palmitoyltransferase complex [GO:0017059]; SPOTS complex [GO:0035339]; pyridoxal phosphate binding [GO:0030170]; serine C-palmitoyltransferase activity [GO:0004758]; ceramide biosynthetic process [GO:0046513]; positive regulation of lipophagy [GO:1904504]; regulation of fat cell apoptotic process [GO:1904649]; sphinganine biosynthetic process [GO:0046511]; sphingolipid biosynthetic process [GO:0030148]; sphingolipid metabolic process [GO:0006665]; sphingomyelin biosynthetic process [GO:0006686]; sphingosine biosynthetic process [GO:0046512]	No	30	High	13	35	13	Human	FALSE	4 v 4	0.0318362	0.386303	0.644255	4 v 4	-0.127902	0.213062	0.828972	4 v 4	-0.168834	0.290474	0.975594	4 v 4	-0.0244027	0.74027	0.866811	4 v 4	-0.104963	0.332582	0.692095	4 v 4	-0.448057	0.0432649	0.276324	4 v 4	-0.0562388	0.478422	0.73796	4 v 4	0.0229393	0.755512	0.909693	4 v 4	-0.279222	0.0641017	0.390876	-0.0458553	0.0236666	0.107173	0.0423602	-0.0828143	-0.00431299	-0.366318	-0.0581635	0.00399381	0.104091	-0.441663	-0.341759	0.0591113	-0.125559	0.119861	-0.151023	0.114249	-0.0481673	-0.314195	-0.171738	-0.204616	-0.300117	-0.479717	-0.807777	0.104967	-0.149226	0.0126875	-0.193383	0.197063	-0.0438543	0.0521227	-0.113574	-0.20861	-0.404208	-0.0380542	-0.466017	9.81602	8.84392	7.64169	10.0088	9.77017	8.86759	7.74886	10.0512	9.87513	8.71836	7.76155	9.85783	9.76089	8.76653	8.07575	10.0296	9.67807	8.76222	7.70943	9.9714	10.0798	9.01848	8.24127	10.6656	10.0837	9.12257	7.79961	10.3238	901.4	459.5	199.7	1030.3	873.2	467.1	215.1	1061	939.1	421.2	217	927.9	867.6	435.5	269.8	1045.2	819.2	434.2	209.3	1003.9	1082.2	518.6	302.6	1624.3	1085.2	557.4	222.8	1281.7	623.4	269.6	34.5	264.6	512.4	319.9	31	248.2	640.7	421.2	38.5	227.6	580.2	292.6	45.1	242.2	549.4	305.9	42	340.2	798.6	373.9	53.8	418.4	820.5	299.8	34.3	364.1	4	3	1	3	4	3	1	3	4	3	1	3	4	3	1	3	4	3	1	3	4	3	1	3	4	3	1	3	High	High	High	High	High	High	High	High	High	High	High	High	High	High	High	High	High	High	High	High	High	High	High	High	High	High	High	High
Q15517	CDSN	Corneodesmosin (S protein)	reviewed	5	cell-cell junction [GO:0005911]; cornified envelope [GO:0001533]; desmosome [GO:0030057]; extracellular region [GO:0005576]; plasma membrane [GO:0005886]; protein homodimerization activity [GO:0042803]; amyloid fibril formation [GO:1990000]; cell adhesion [GO:0007155]; cell-cell adhesion [GO:0098609]; corneocyte desquamation [GO:0003336]; epidermis development [GO:0008544]; keratinocyte differentiation [GO:0030216]; negative regulation of cornification [GO:1905716]; skin morphogenesis [GO:0043589]	TRANSMEM 37..57; /note="Helical; Note=After insertion into the membrane"; /evidence="ECO:0000255"	5	High	2	3	2	Human	FALSE	2 v 2	0.963002	0.386492	0.644255	2 v 2	-0.338162	0.534065	0.868206	2 v 2	0.283226	0.640977	0.978401	2 v 2	0.757473	0.2251	0.511761	2 v 2	0.0827239	0.664397	0.856447	2 v 2	0.632038	0.0183613	0.236607	2 v 2	-0.205529	0.864151	0.942731	2 v 2	0.420886	0.565944	0.826729	2 v 2	0.348812	0.590966	0.785947	NA	NA	0.29409	1.63191	NA	NA	-0.714598	0.0382744	NA	NA	-0.164585	0.731037	NA	NA	1.03705	0.47789	NA	NA	0.224833	-0.0593856	NA	NA	0.650272	0.613804	NA	NA	0.742964	-1.15402	NA	NA	0.939431	-0.0976601	NA	NA	0.814857	-0.117233	NA	NA	6.72383	6.88142	NA	NA	7.01792	8.51333	NA	NA	7.76089	7.35931	NA	NA	7.53605	7.4187	NA	NA	6.82146	7.45697	NA	NA	7.11061	6.74551	NA	NA	6.94603	7.47654	NA	NA	105.7	117.9	NA	NA	129.6	365.4	NA	NA	216.9	164.2	NA	NA	185.6	171.1	NA	NA	113.1	175.7	NA	NA	138.2	107.3	NA	NA	123.3	178.1	NA	NA	18.3	30.3	NA	NA	18.7	85.5	NA	NA	38.5	40.3	NA	NA	31	39.6	NA	NA	22.7	59.5	NA	NA	24.6	27.6	NA	NA	19	50.6	NA	NA	1	1	NA	NA	1	1	NA	NA	1	1	NA	NA	1	1	NA	NA	1	1	NA	NA	1	1	NA	NA	1	1	Not Found	Not Found	High	High	Not Found	Not Found	High	High	Not Found	Not Found	High	High	Not Found	Not Found	High	High	Not Found	Not Found	High	High	Not Found	Not Found	High	High	Not Found	Not Found	High	High
Q9Y2C4	EXOG	Nuclease EXOG, mitochondrial (EC 3.1.30.-) (Endonuclease G-like 1) (Endo G-like 1)	reviewed	5	mitochondrial inner membrane [GO:0005743]; mitochondrion [GO:0005739]; nucleus [GO:0005634]; protein-containing complex [GO:0032991]; 5'-3' exonuclease activity [GO:0008409]; endonuclease activity [GO:0004519]; endoribonuclease activity [GO:0004521]; metal ion binding [GO:0046872]; nucleic acid binding [GO:0003676]; single-stranded DNA endodeoxyribonuclease activity [GO:0000014]; apoptotic DNA fragmentation [GO:0006309]	No	22	High	6	12	6	Human	FALSE	3 v 3	-0.0847835	0.386744	0.644255	3 v 3	-0.403701	0.15827	0.822654	3 v 3	-0.0955171	0.655776	0.978401	3 v 3	-0.431133	0.10388	0.387038	3 v 3	-0.692922	0.12107	0.59203	3 v 3	-0.575756	0.022716	0.245324	3 v 3	-0.34635	0.0915971	0.376439	3 v 3	-0.28922	0.147908	0.656561	3 v 3	-0.480239	0.145703	0.475931	0.0229866	-0.0428718	-0.234465	NA	-0.101169	-0.376274	-0.73366	NA	-0.368752	-0.172954	0.255155	NA	-0.129193	-0.585504	-0.578704	NA	-0.168556	-0.878551	-1.03166	NA	-0.4535	-0.747222	-0.526546	NA	-0.152179	-0.542632	-0.344238	NA	-0.0673861	-0.502277	-0.297998	NA	-0.0847481	-0.574268	-0.7817	NA	8.80832	8.64241	8.10852	NA	8.83131	8.59954	7.87406	NA	8.67913	8.05691	7.52982	NA	8.84768	8.93546	8.56148	NA	8.74651	8.55919	7.82782	NA	9.13263	8.80413	8.05637	NA	8.76388	8.63118	8.31152	NA	448.3	399.6	276	NA	455.5	387.9	234.6	NA	409.9	266.3	184.8	NA	460.7	489.6	377.8	NA	429.5	377.2	227.2	NA	561.3	447	266.2	NA	434.7	396.5	317.7	NA	310	234.4	47.7	NA	267.3	265.6	33.8	NA	279.7	266.3	32.8	NA	308.1	329	63.2	NA	288	265.8	45.6	NA	414.2	322.3	47.4	NA	328.7	213.3	48.9	NA	3	3	1	NA	3	3	1	NA	3	3	1	NA	3	3	1	NA	3	3	1	NA	3	3	1	NA	3	3	1	NA	High	High	High	Medium	High	High	High	Medium	High	High	High	Medium	High	High	High	Medium	High	High	High	Medium	High	High	High	Medium	High	High	High	Medium
Q8NCE2	MTMR14	Myotubularin-related protein 14 (EC 3.1.3.-) (HCV NS5A-transactivated protein 4 splice variant A-binding protein 1) (NS5ATP4ABP1) (hJumpy)	reviewed	5	cytosol [GO:0005829]; perinuclear region of cytoplasm [GO:0048471]; ruffle [GO:0001726]; phosphatidylinositol-3,5-bisphosphate 3-phosphatase activity [GO:0052629]; phosphatidylinositol-3-phosphatase activity [GO:0004438]; protein serine/threonine phosphatase activity [GO:0004722]; dephosphorylation [GO:0016311]; macroautophagy [GO:0016236]; phosphatidylinositol biosynthetic process [GO:0006661]	No	5	High	2	6	2	Human	FALSE	2 v 2	-0.215406	0.3868	0.644255	2 v 2	-0.0841166	0.179098	0.822654	2 v 2	-0.0066048	0.67939	0.978401	2 v 2	-0.348723	0.287879	0.568437	2 v 2	-0.23561	0.46836	0.760104	2 v 2	-0.220907	0.314887	0.579279	2 v 2	-0.133317	0.0930279	0.377524	2 v 2	-0.151494	0.638638	0.857666	2 v 2	-0.214303	0.295183	0.600969	-0.065628	NA	NA	-0.365185	-0.108426	NA	NA	-0.0598076	0.00538208	NA	NA	-0.0185917	-0.179324	NA	NA	-0.518123	-0.0223282	NA	NA	-0.448892	-0.101763	NA	NA	-0.340052	-0.113696	NA	NA	-0.152938	0.0860973	NA	NA	-0.389085	-0.107145	NA	NA	-0.32146	7.98925	NA	NA	8.78725	7.92362	NA	NA	8.42206	7.80993	NA	NA	8.26913	7.83226	NA	NA	8.71802	7.72383	NA	NA	8.65821	7.91169	NA	NA	8.60918	7.91707	NA	NA	8.59059	254.1	NA	NA	441.8	242.8	NA	NA	343	224.4	NA	NA	308.5	227.9	NA	NA	421.1	211.4	NA	NA	404	240.8	NA	NA	390.5	241.7	NA	NA	385.5	175.7	NA	NA	113.5	142.5	NA	NA	80.2	153.1	NA	NA	75.7	152.4	NA	NA	97.6	141.8	NA	NA	136.9	177.7	NA	NA	100.6	182.7	NA	NA	109.5	2	NA	NA	2	2	NA	NA	2	2	NA	NA	2	2	NA	NA	2	2	NA	NA	2	2	NA	NA	2	2	NA	NA	2	High	High	High	High	High	High	High	High	High	High	High	High	High	High	High	High	High	High	High	High	High	High	High	High	High	High	High	High
