## Supplementary Data 6 for "The congenital multiple organ malformation syndrome, Ritscher-Schinzel syndrome is an endosomal recyclinopathy" (part 7 of 15)

### Sheet: Data (continued)
Accession Information			Annotation		GO		ID Metrics					Databases		Stats				Stats	Stats	Stats	Stats	Stats	Stats	Stats	Stats	Stats	Stats	Stats	Stats	Stats	Stats	Stats	Stats	Stats	Stats	Stats	Stats	Stats	Stats	Stats	Stats	Stats	Stats	Stats	Stats	Stats	Stats	Stats	Stats	PairedLogFC				PairedLogFC	PairedLogFC	PairedLogFC	PairedLogFC	PairedLogFC	PairedLogFC	PairedLogFC	PairedLogFC	PairedLogFC	PairedLogFC	PairedLogFC	PairedLogFC	PairedLogFC	PairedLogFC	PairedLogFC	PairedLogFC	PairedLogFC	PairedLogFC	PairedLogFC	PairedLogFC	PairedLogFC	PairedLogFC	PairedLogFC	PairedLogFC	PairedLogFC	PairedLogFC	PairedLogFC	PairedLogFC	PairedLogFC	PairedLogFC	PairedLogFC	PairedLogFC	Log2 Normalised Abundances																												Normalised Abundances	Normalised Abundances	Normalised Abundances	Normalised Abundances	Normalised Abundances	Normalised Abundances	Normalised Abundances	Normalised Abundances	Normalised Abundances	Normalised Abundances	Normalised Abundances	Normalised Abundances	Normalised Abundances	Normalised Abundances	Normalised Abundances	Normalised Abundances	Normalised Abundances	Normalised Abundances	Normalised Abundances	Normalised Abundances	Normalised Abundances	Normalised Abundances	Normalised Abundances	Normalised Abundances	Normalised Abundances	Normalised Abundances	Normalised Abundances	Normalised Abundances	Raw Abundances	Raw Abundances	Raw Abundances	Raw Abundances	Raw Abundances	Raw Abundances	Raw Abundances	Raw Abundances	Raw Abundances	Raw Abundances	Raw Abundances	Raw Abundances	Raw Abundances	Raw Abundances	Raw Abundances	Raw Abundances	Raw Abundances	Raw Abundances	Raw Abundances	Raw Abundances	Raw Abundances	Raw Abundances	Raw Abundances	Raw Abundances	Raw Abundances	Raw Abundances	Raw Abundances	Raw Abundances	Abundances Count	Abundances Count	Abundances Count	Abundances Count	Abundances Count	Abundances Count	Abundances Count	Abundances Count	Abundances Count	Abundances Count	Abundances Count	Abundances Count	Abundances Count	Abundances Count	Abundances Count	Abundances Count	Abundances Count	Abundances Count	Abundances Count	Abundances Count	Abundances Count	Abundances Count	Abundances Count	Abundances Count	Abundances Count	Abundances Count	Abundances Count	Abundances Count	Found in Sample	Found in Sample	Found in Sample	Found in Sample	Found in Sample	Found in Sample	Found in Sample	Found in Sample	Found in Sample	Found in Sample	Found in Sample	Found in Sample	Found in Sample	Found in Sample	Found in Sample	Found in Sample	Found in Sample	Found in Sample	Found in Sample	Found in Sample	Found in Sample	Found in Sample	Found in Sample	Found in Sample	Found in Sample	Found in Sample	Found in Sample	Found in Sample
Q9Y696	CLIC4	Chloride intracellular channel protein 4 (Intracellular chloride ion channel protein p64H1)	reviewed	5	actin cytoskeleton [GO:0015629]; apical part of cell [GO:0045177]; cell surface [GO:0009986]; cell-cell junction [GO:0005911]; centrosome [GO:0005813]; chloride channel complex [GO:0034707]; cytoplasm [GO:0005737]; cytoplasmic vesicle membrane [GO:0030659]; cytosol [GO:0005829]; extracellular exosome [GO:0070062]; membrane [GO:0016020]; microvillus [GO:0005902]; midbody [GO:0030496]; mitochondrion [GO:0005739]; nuclear matrix [GO:0016363]; perinuclear region of cytoplasm [GO:0048471]; plasma membrane [GO:0005886]; chloride channel activity [GO:0005254]; voltage-gated ion channel activity [GO:0005244]; angiogenesis [GO:0001525]; branching morphogenesis of an epithelial tube [GO:0048754]; cell differentiation [GO:0030154]; cellular response to calcium ion [GO:0071277]; chloride transport [GO:0006821]; endothelial cell morphogenesis [GO:0001886]; establishment or maintenance of apical/basal cell polarity [GO:0035088]; fertilization [GO:0009566]; keratinocyte differentiation [GO:0030216]; multicellular organism growth [GO:0035264]; negative regulation of cell migration [GO:0030336]; regulation of cytoskeleton organization [GO:0051493]; regulation of ion transmembrane transport [GO:0034765]; retina vasculature morphogenesis in camera-type eye [GO:0061299]; vacuolar acidification [GO:0007035]	No	35	High	6	11	1	Human	FALSE	3 v 3	-0.148908	0.387097	0.644255	3 v 3	0.0668324	0.499325	0.864208	3 v 3	-0.0925133	0.203176	0.975594	3 v 3	-0.211162	0.367072	0.625985	3 v 3	-0.0191493	0.915907	0.969881	3 v 3	-0.300505	0.179297	0.454874	3 v 3	-0.0622533	0.849465	0.935331	3 v 3	-0.0859817	0.678203	0.877399	3 v 3	-0.207991	0.387598	0.656755	0.076179	-0.129989	NA	-0.392915	0.0757954	-0.0789541	NA	0.203656	0	-0.169796	NA	-0.107744	-0.562062	0.0521983	NA	-0.123621	-0.339242	0.121207	NA	0.160587	-0.584963	-0.228722	NA	-0.0878302	-0.638241	0.182188	NA	0.269293	-0.415037	0.200161	NA	-0.0430687	-0.584963	-0.058926	NA	0.019914	6.81378	8.4292	NA	7.2384	6.88996	8.29921	NA	6.84549	6.25172	8.4814	NA	7.11478	6.59096	8.36019	NA	6.9542	6.66676	8.28123	NA	7.15785	6.83668	8.71012	NA	7.20261	6.83668	8.54032	NA	7.09487	112.5	344.7	NA	151	118.6	315	NA	115	76.2	357.4	NA	138.6	96.4	328.6	NA	124	101.6	311.1	NA	142.8	114.3	418.8	NA	147.3	114.3	372.3	NA	136.7	77.8	202.3	NA	38.8	69.6	215.7	NA	26.9	52	357.4	NA	34	64.5	220.8	NA	28.7	68.1	219.2	NA	48.4	84.4	301.9	NA	37.9	86.4	200.2	NA	38.8	1	3	NA	1	1	3	NA	1	1	3	NA	1	1	3	NA	1	1	3	NA	1	1	3	NA	1	1	3	NA	1	Not Found	High	High	High	Not Found	High	High	High	Not Found	High	High	High	Not Found	High	High	High	Not Found	High	High	High	Not Found	High	High	High	Not Found	High	High	High
Q5H9R7	PPP6R3	Serine/threonine-protein phosphatase 6 regulatory subunit 3 (SAPS domain family member 3) (Sporulation-induced transcript 4-associated protein SAPL)	reviewed	5	cytosol [GO:0005829]; nucleoplasm [GO:0005654]; nucleus [GO:0005634]; plasma membrane [GO:0005886]; protein phosphatase binding [GO:0019903]; protein phosphatase regulator activity [GO:0019888]; regulation of phosphoprotein phosphatase activity [GO:0043666]	No	21	High	14	59	14	Human	FALSE	4 v 4	-0.0833942	0.387231	0.644255	4 v 4	-0.23825	0.0584453	0.822654	4 v 4	-0.0241947	0.80301	0.979645	4 v 4	-0.328902	0.135084	0.418132	4 v 4	-0.337697	0.130256	0.594218	4 v 4	-0.272613	0.0921114	0.351869	4 v 4	-0.245507	0.111331	0.398664	4 v 4	-0.0994477	0.406209	0.75938	4 v 4	-0.248418	0.141565	0.471301	0.0208896	-0.264954	0.0877611	-0.177274	-0.0877104	-0.234046	-0.460335	-0.170908	-0.1879	-0.159389	0.174972	0.075538	-0.0563893	-0.798118	-0.212996	-0.248104	0.119043	-0.478171	-0.639094	-0.352567	-0.0642808	-0.574987	-0.15502	-0.296163	-0.0772789	-0.533164	-0.300757	-0.0708296	0.206753	-0.244125	-0.178759	-0.18166	0.12362	-0.415599	-0.329992	-0.3717	10.6478	10.6116	10.6884	9.76636	10.6687	10.3466	10.7762	9.58909	10.5914	9.81346	10.4754	9.51826	10.4724	10.2916	11.1145	9.87083	10.3847	10.0576	10.6542	9.69992	10.6557	10.3884	10.6304	9.81442	10.4678	10.2291	10.8054	9.88996	1604.4	1564.6	1650.2	870.9	1627.8	1302.1	1753.7	770.2	1542.9	899.8	1423.7	733.3	1420.7	1253.4	2217.2	936.3	1336.9	1065.7	1611.5	831.7	1613.2	1340.4	1585.2	900.4	1416.2	1200.2	1789.6	948.8	1109.5	918	285.1	223.7	955.1	891.6	252.7	180.1	1052.8	899.8	252.8	179.9	950	842.1	370.8	216.9	896.5	750.9	323.5	281.9	1190.5	966.4	282	231.9	1070.8	645.5	275.4	269.5	4	6	3	3	4	6	3	3	4	6	3	3	4	6	3	3	4	6	3	3	4	6	3	3	4	6	3	3	High	High	High	High	High	High	High	High	High	High	High	High	High	High	High	High	High	High	High	High	High	High	High	High	High	High	High	High
Q9BRK5	SDF4	45 kDa calcium-binding protein (Cab45) (Stromal cell-derived factor 4) (SDF-4)	reviewed	5	bleb [GO:0032059]; cytoplasm [GO:0005737]; endoplasmic reticulum [GO:0005783]; extracellular exosome [GO:0070062]; Golgi apparatus [GO:0005794]; Golgi lumen [GO:0005796]; late endosome [GO:0005770]; membrane [GO:0016020]; plasma membrane [GO:0005886]; calcium ion binding [GO:0005509]; identical protein binding [GO:0042802]; calcium-ion regulated exocytosis [GO:0017156]; cerebellum development [GO:0021549]; fat cell differentiation [GO:0045444]; maintenance of synapse structure [GO:0099558]; response to ethanol [GO:0045471]; UV protection [GO:0009650]; zymogen granule exocytosis [GO:0070625]	No	35	High	11	33	5	Human	FALSE	4 v 4	-0.125788	0.387255	0.644255	4 v 4	-0.317032	0.0659175	0.822654	4 v 4	-0.0597665	0.414525	0.978401	4 v 4	0.030184	0.92788	0.96615	4 v 4	0.0532128	0.840199	0.939771	4 v 4	-0.0857238	0.673189	0.816964	4 v 4	0.155972	0.633967	0.826241	4 v 4	0.370245	0.120887	0.634351	4 v 4	-0.0259572	0.902735	0.955687	0.0197983	-0.0715895	0.0411256	-0.492485	-0.00630251	-0.539829	-0.358955	-0.363042	0.105601	-0.0577888	-0.201238	-0.0856402	0.495752	-0.801026	0.492708	-0.0666968	0.416277	-0.622114	0.0259359	0.392752	0.102948	-0.637772	0.108569	0.0833596	0.475953	-0.729437	0.451582	0.425788	0.42258	-0.0822846	0.384891	0.755795	-0.0026525	-0.579983	0.309807	0.169	10.5901	9.88264	9.55823	9.99492	10.6099	9.81105	9.59935	9.50243	11.0859	9.08162	10.0509	9.92822	10.6696	9.70373	10.025	9.53547	10.6633	9.1639	9.66605	9.17243	10.9829	9.71939	9.94237	9.84486	11.0885	9.6616	9.74113	9.75922	1541.5	944	753.9	1020.4	1562.8	898.3	775.7	725.3	2173.6	541.8	1060.8	974.3	1628.8	833.9	1041.9	742.1	1621.7	573.6	812.4	577	2023.9	843	983.9	919.6	2177.6	809.9	855.8	866.6	1066	553.9	130.2	262.1	917	615.1	111.8	169.6	1483.1	541.8	188.4	239	1089.1	560.2	174.3	172	1087.5	404.2	163.1	195.5	1493.5	607.8	175.1	236.9	1646.5	435.6	131.7	246.2	7	2	4	3	7	2	4	3	7	2	4	3	7	2	4	3	7	2	4	3	7	2	4	3	7	2	4	3	High	High	High	High	High	High	High	High	High	High	High	High	High	High	High	High	High	High	High	High	High	High	High	High	High	High	High	High
O96000	NDUFB10	NADH dehydrogenase [ubiquinone] 1 beta subcomplex subunit 10 (Complex I-PDSW) (CI-PDSW) (NADH-ubiquinone oxidoreductase PDSW subunit)	reviewed	5	mitochondrial inner membrane [GO:0005743]; mitochondrial respiratory chain complex I [GO:0005747]; NADH dehydrogenase (ubiquinone) activity [GO:0008137]; aerobic respiration [GO:0009060]; mitochondrial electron transport, NADH to ubiquinone [GO:0006120]; mitochondrial respiratory chain complex I assembly [GO:0032981]; proton motive force-driven mitochondrial ATP synthesis [GO:0042776]	No	35	High	5	13	5	Human	FALSE	3 v 3	-0.116404	0.387336	0.644255	3 v 3	-0.108862	0.3699	0.830944	3 v 3	-0.076033	0.754112	0.978401	3 v 3	0.159007	0.27608	0.556903	3 v 3	0.268557	0.0507332	0.547822	3 v 3	-0.053792	0.624804	0.787745	3 v 3	0.275411	0.279489	0.583806	3 v 3	0.377419	0.0221487	0.599028	3 v 3	0.022241	0.875246	0.941359	-0.222078	0.0959572	NA	-0.223093	-0.041099	-0.296216	NA	0.0107285	-0.21823	0.34088	NA	-0.350749	0.0610071	0.0429628	NA	0.373051	0.23649	0.179227	NA	0.389954	-0.165695	0.132928	NA	-0.128609	0.283085	-0.0529944	NA	0.596143	0.277589	0.475442	NA	0.379225	0.0525345	-0.207952	NA	0.22214	7.2555	8.49426	NA	9.00871	7.03342	8.59021	NA	8.78562	7.31651	8.53722	NA	9.38176	7.08002	8.35799	NA	8.99181	7.03892	8.06178	NA	9.00253	7.4822	8.40429	NA	9.51037	7.26397	8.74517	NA	9.15962	152.8	360.6	NA	515.1	131	385.4	NA	441.3	159.4	371.5	NA	667.1	135.3	328.1	NA	509.1	131.5	267.2	NA	512.9	178.8	338.8	NA	729.3	153.7	429.1	NA	571.9	105.6	211.6	NA	132.3	76.9	263.9	NA	103.2	108.8	371.5	NA	163.6	90.5	220.4	NA	118	88.2	188.3	NA	173.8	131.9	244.3	NA	187.9	116.2	230.8	NA	162.5	1	2	NA	2	1	2	NA	2	1	2	NA	2	1	2	NA	2	1	2	NA	2	1	2	NA	2	1	2	NA	2	High	High	High	High	High	High	High	High	High	High	High	High	High	High	High	High	High	High	High	High	High	High	High	High	High	High	High	High
O75531	BANF1	Barrier-to-autointegration factor (Breakpoint cluster region protein 1) [Cleaved into: Barrier-to-autointegration factor, N-terminally processed]	reviewed	5	chromatin [GO:0000785]; condensed chromosome [GO:0000793]; cytoplasm [GO:0005737]; cytosol [GO:0005829]; nuclear envelope [GO:0005635]; nucleoplasm [GO:0005654]; nucleus [GO:0005634]; DNA binding [GO:0003677]; double-stranded DNA binding [GO:0003690]; enzyme binding [GO:0019899]; identical protein binding [GO:0042802]; LEM domain binding [GO:0097726]; protein C-terminus binding [GO:0008022]; protein homodimerization activity [GO:0042803]; protein N-terminus binding [GO:0047485]; chromatin organization [GO:0006325]; chromosome condensation [GO:0030261]; chromosome segregation [GO:0007059]; DNA integration [GO:0015074]; mitotic nuclear membrane reassembly [GO:0007084]; negative regulation of innate immune response [GO:0045824]; negative regulation of protein ADP-ribosylation [GO:0010836]; negative regulation of type I interferon production [GO:0032480]; negative regulation of viral genome replication [GO:0045071]; response to oxidative stress [GO:0006979]; response to virus [GO:0009615]	No	36	High	2	10	2	Human	FALSE	3 v 3	0.155177	0.388154	0.645355	3 v 3	0.281653	0.588001	0.881088	3 v 3	-0.0861654	0.141112	0.975594	3 v 3	0.0613856	0.864676	0.938625	3 v 3	0.276087	0.278182	0.663672	3 v 3	-0.154854	0.00495668	0.186167	3 v 3	-0.0937911	0.780174	0.906897	3 v 3	-0.00556576	0.984551	0.996419	3 v 3	-0.0686886	0.263462	0.581729	-0.0804021	0.409869	0.136063	NA	-0.0244227	-0.280683	1.15006	NA	-0.152725	-0.0781339	-0.0276378	NA	0.186629	0.53843	-0.540903	NA	0.179508	0.011144	0.637609	NA	-0.13465	-0.172242	-0.157671	NA	0.267032	0.128562	-0.676967	NA	0.203931	0.291827	-0.512456	NA	0.0180752	-0.0941082	-0.130033	NA	8.79636	7.80542	9.61397	NA	8.71596	8.21529	9.75004	NA	8.98299	8.34385	9.07307	NA	8.80349	8.33271	8.43546	NA	8.77906	8.05202	9.58553	NA	9.11764	8.51609	9.23074	NA	8.96492	8.43796	9.2031	NA	444.6	223.7	783.6	NA	420.5	297.2	861.1	NA	506	324.9	538.6	NA	446.8	322.4	346.2	NA	439.3	265.4	768.3	NA	555.5	366.1	600.8	NA	499.7	346.8	589.4	NA	307.4	131.2	135.4	NA	246.7	203.5	124.1	NA	345.2	324.9	95.6	NA	298.8	216.6	57.9	NA	294.6	187	154.2	NA	409.9	264	106.9	NA	377.8	186.5	90.7	NA	2	2	3	NA	2	2	3	NA	2	2	3	NA	2	2	3	NA	2	2	3	NA	2	2	3	NA	2	2	3	NA	High	High	High	Not Found	High	High	High	Not Found	High	High	High	Not Found	High	High	High	Not Found	High	High	High	Not Found	High	High	High	Not Found	High	High	High	Not Found
O43395	PRPF3	U4/U6 small nuclear ribonucleoprotein Prp3 (Pre-mRNA-splicing factor 3) (hPrp3) (U4/U6 snRNP 90 kDa protein)	reviewed	5	Cajal body [GO:0015030]; cytosol [GO:0005829]; nuclear speck [GO:0016607]; nucleoplasm [GO:0005654]; nucleus [GO:0005634]; spliceosomal complex [GO:0005681]; U2-type precatalytic spliceosome [GO:0071005]; U4/U6 x U5 tri-snRNP complex [GO:0046540]; identical protein binding [GO:0042802]; RNA binding [GO:0003723]; mRNA processing [GO:0006397]; mRNA splicing, via spliceosome [GO:0000398]; RNA splicing [GO:0008380]; RNA splicing, via transesterification reactions [GO:0000375]; spliceosomal tri-snRNP complex assembly [GO:0000244]	No	40	High	24	59	24	Human	FALSE	4 v 4	-0.101833	0.388383	0.645474	4 v 4	0.0432592	0.552541	0.874723	4 v 4	-0.106022	0.197187	0.975594	4 v 4	-0.0127892	0.845395	0.928671	4 v 4	0.0709779	0.324481	0.688824	4 v 4	-0.130543	0.24463	0.518093	4 v 4	0.0890441	0.157832	0.464989	4 v 4	0.0277187	0.76088	0.910875	4 v 4	-0.0245206	0.790571	0.896008	0.103227	-0.0750473	-0.0546154	-0.380897	-0.0511985	-0.0702322	0.0877927	0.206675	0.0720723	-0.20768	-0.0969231	-0.191559	0.071269	0.0540222	0.0132387	-0.189687	0.122003	0.0755614	-0.0974593	0.183807	-0.0419254	-0.0431338	-0.035286	-0.401827	-0.0319578	0.12907	0.0678541	0.19121	0.173201	0.145794	-0.185252	-0.0228678	-0.113998	0.164546	0.0616371	-0.210268	8.39103	10.496	11.3158	8.12102	8.49426	10.4209	11.2612	7.74012	8.4623	10.55	11.3291	7.93133	8.3403	10.4744	11.4265	7.74752	8.2891	10.4042	11.5143	7.9542	8.50422	10.5931	11.3644	8.33316	8.5763	10.3854	11.2674	8.1416	335.7	1444.1	2549.2	278.4	360.6	1370.9	2454.5	213.8	352.7	1499.2	2572.7	244.1	324.1	1422.7	2752.5	214.9	312.8	1355.1	2925.2	248	363.1	1544.7	2636.4	322.5	381.7	1337.6	2465.1	282.4	232.1	847.2	440.4	71.5	211.6	938.7	353.8	50	240.7	1499.2	456.8	59.9	216.7	955.8	460.3	49.8	209.8	954.8	587.1	84	268	1113.7	469.1	83.1	288.6	719.4	379.4	80.2	3	8	8	2	3	8	8	2	3	8	8	2	3	8	8	2	3	8	8	2	3	8	8	2	3	8	8	2	High	High	High	High	High	High	High	High	High	High	High	High	High	High	High	High	High	High	High	High	High	High	High	High	High	High	High	High
Q9BQ61	TRIR	Telomerase RNA component interacting RNase (EC 3.1.13.-) (Exoribonuclease TRIR)	reviewed	5	3'-5' exonuclease activity [GO:0008408]; 5'-3' exonuclease activity [GO:0008409]; RNA binding [GO:0003723]; RNA phosphodiester bond hydrolysis, exonucleolytic [GO:0090503]; rRNA catabolic process [GO:0016075]	No	26	High	5	11	5	Human	FALSE	3 v 3	-0.10296	0.388722	0.645694	3 v 3	-0.109224	0.400248	0.83189	3 v 3	-0.122571	0.213637	0.975594	3 v 3	-0.262969	0.522304	0.734044	3 v 3	-0.0445043	0.884751	0.961479	3 v 3	-0.305423	0.38763	0.630441	3 v 3	-0.160009	0.595076	0.8076	3 v 3	0.06472	0.864318	0.950241	3 v 3	-0.182852	0.632634	0.808726	0.0138555	-0.289507	NA	-0.0332291	-0.133555	0.0801703	NA	-0.274289	-0.248558	-0.104337	NA	-0.0148177	0.319257	-0.864883	NA	-0.243282	0.456065	-0.475841	NA	-0.113737	0.191649	-0.772823	NA	-0.335097	0.305402	-0.575376	NA	-0.210053	0.589619	-0.556011	NA	0.160552	0.440207	-0.668486	NA	-0.320279	7.95826	4.78136	NA	9.65839	7.97212	4.49185	NA	9.62516	8.27752	3.91648	NA	9.41511	7.82146	4.39232	NA	9.52884	7.6879	4.47249	NA	9.25456	8.08587	4.6893	NA	9.7502	7.83731	4.58496	NA	9.73539	248.7	27.5	NA	808.1	251.1	22.5	NA	789.7	310.3	15.1	NA	682.7	226.2	21	NA	738.7	206.2	22.2	NA	610.8	271.7	25.8	NA	861.2	228.7	24	NA	852.4	172	16.1	NA	207.6	147.3	15.4	NA	184.7	211.7	15.1	NA	167.5	151.3	14.1	NA	171.2	138.2	15.6	NA	207	200.5	18.6	NA	221.8	172.9	12.9	NA	242.1	2	1	NA	1	2	1	NA	1	2	1	NA	1	2	1	NA	1	2	1	NA	1	2	1	NA	1	2	1	NA	1	High	High	High	High	High	High	High	High	High	High	High	High	High	High	High	High	High	High	High	High	High	High	High	High	High	High	High	High
Q9Y617	PSAT1	Phosphoserine aminotransferase (EC 2.6.1.52) (Phosphohydroxythreonine aminotransferase) (PSAT)	reviewed	5	cytoplasm [GO:0005737]; cytosol [GO:0005829]; extracellular exosome [GO:0070062]; identical protein binding [GO:0042802]; O-phospho-L-serine:2-oxoglutarate aminotransferase activity [GO:0004648]; pyridoxal phosphate binding [GO:0030170]; L-serine biosynthetic process [GO:0006564]; pyridoxine biosynthetic process [GO:0008615]	No	55	High	25	138	23	Human	FALSE	4 v 4	-0.14442	0.389013	0.645694	4 v 4	-0.00772968	0.967918	0.988854	4 v 4	-0.109703	0.593294	0.978401	4 v 4	-0.258104	0.174496	0.458525	4 v 4	-0.279463	0.154044	0.608591	4 v 4	-0.557285	0.038995	0.269756	4 v 4	-0.113683	0.0822096	0.366494	4 v 4	-0.271734	0.0709702	0.60403	4 v 4	-0.447581	0.0046216	0.333874	0.00768971	0.185255	-0.387368	-0.383258	0.029444	-0.146982	-0.375093	0.461712	0.0919926	-0.303285	-0.51917	0.291649	-0.205573	0.124993	-0.547157	-0.404678	-0.0494969	-0.314358	-0.682963	-0.0710356	-0.375712	-0.589443	-0.989827	-0.274157	-0.213263	-0.0602611	-0.15979	-0.0214198	-0.0789409	-0.167376	-0.30787	-0.532748	-0.467704	-0.286158	-0.470656	-0.565807	12.6052	12.5062	12.1887	12.4031	12.6129	12.6914	11.8013	12.0198	12.3997	12.6312	11.6416	11.9984	12.4491	12.9455	12.3245	12.0694	12.4786	12.7986	11.9494	12.5312	12.7754	13.2206	12.6314	12.2726	12.8674	12.9173	12.1122	12.5642	6230.9	5817.5	4668.4	5416.3	6264.2	6614.6	3569.1	4152.7	5403.4	6344	3194.9	4091.5	5592	7888.5	5129.2	4298	5707.3	7124.4	3954.9	5919.1	7010.8	9545.6	6344.9	4947.8	7472.4	7735.8	4427.3	6056.3	4309.1	3413.2	806.5	1391	3675.6	4529.3	514.4	971.3	3686.9	6344	567.3	1003.6	3739.3	5299.8	857.8	995.9	3827.2	5019.8	793.8	2006.1	5173.4	6882.4	1128.9	1274.5	5650	4160.6	681.4	1720.4	16	14	8	11	16	14	8	11	16	14	8	11	16	14	8	11	16	14	8	11	16	14	8	11	16	14	8	11	High	High	High	High	High	High	High	High	High	High	High	High	High	High	High	High	High	High	High	High	High	High	High	High	High	High	High	High
Q96D09	GPRASP2	G-protein coupled receptor-associated sorting protein 2 (GASP-2)	reviewed	5	cytoplasm [GO:0005737]; cytosol [GO:0005829]; nucleus [GO:0005634]; amyloid-beta binding [GO:0001540]; G protein-coupled receptor binding [GO:0001664]; hematopoietic stem cell homeostasis [GO:0061484]	No	17	High	10	26	10	Human	FALSE	4 v 4	-0.0514192	0.38941	0.645694	4 v 4	-0.0168926	0.872319	0.95955	4 v 4	-0.0862608	0.159393	0.975594	4 v 4	0.163405	0.202365	0.486354	4 v 4	-0.0574359	0.670059	0.858521	4 v 4	-0.231562	0.0524138	0.294893	4 v 4	0.214824	0.0695964	0.35183	4 v 4	-0.0405434	0.754653	0.90925	4 v 4	-0.145301	0.227871	0.549965	-0.0516517	-0.0392659	0.0676505	-0.18241	0.209864	-0.0645338	-0.251799	0.0388985	-0.111862	-0.0342963	-0.204395	0.00550971	0.30406	-0.0373255	0.365588	0.0212969	0.226725	0.0244448	-0.130136	-0.350777	-0.163904	-0.0819773	-0.252176	-0.42819	0.355711	0.00194041	0.297938	0.203707	0.0168611	0.0889786	0.121663	-0.389676	-0.0520425	-0.047681	-0.0477809	-0.4337	7.75556	7.25456	8.13545	8.95884	7.7039	7.21529	8.2031	8.77643	8.05961	7.21723	8.50104	8.98014	7.83289	7.19279	8.63118	9.33092	8.04275	7.12825	8.37938	9.36982	8.22352	7.29921	8.75322	9.40833	8.11166	7.26491	8.54882	9.41384	216.1	152.7	281.2	497.6	208.5	148.6	294.7	438.5	266.8	148.8	362.3	505	228	146.3	396.5	644	263.7	139.9	333	661.6	298.9	157.5	431.5	679.5	276.6	153.8	374.5	682.1	149.4	89.6	48.6	127.8	122.3	101.8	42.5	102.6	182	148.8	64.3	123.9	152.5	98.3	66.3	149.2	176.8	98.6	66.8	224.2	220.6	113.5	76.8	175	209.2	82.7	57.6	193.8	2	2	2	3	2	2	2	3	2	2	2	3	2	2	2	3	2	2	2	3	2	2	2	3	2	2	2	3	High	High	High	High	High	High	High	High	High	High	High	High	High	High	High	High	High	High	High	High	High	High	High	High	High	High	High	High
O75643	SNRNP200	U5 small nuclear ribonucleoprotein 200 kDa helicase (EC 3.6.4.13) (Activating signal cointegrator 1 complex subunit 3-like 1) (BRR2 homolog) (U5 snRNP-specific 200 kDa protein) (U5-200KD)	reviewed	5	catalytic step 2 spliceosome [GO:0071013]; membrane [GO:0016020]; nucleoplasm [GO:0005654]; nucleus [GO:0005634]; spliceosomal complex [GO:0005681]; U2-type catalytic step 1 spliceosome [GO:0071006]; U2-type precatalytic spliceosome [GO:0071005]; U4/U6 x U5 tri-snRNP complex [GO:0046540]; U5 snRNP [GO:0005682]; ATP binding [GO:0005524]; ATP hydrolysis activity [GO:0016887]; helicase activity [GO:0004386]; identical protein binding [GO:0042802]; RNA binding [GO:0003723]; RNA helicase activity [GO:0003724]; cis assembly of pre-catalytic spliceosome [GO:0000354]; mRNA splicing, via spliceosome [GO:0000398]; osteoblast differentiation [GO:0001649]; spliceosome conformational change to release U4 (or U4atac) and U1 (or U11) [GO:0000388]	TRANSMEM 23..48; /note="Helical"; /evidence="ECO:0000305|PubMed:32415200, ECO:0007744|PDB:6M04"; TRANSMEM 164..182; /note="Helical"; /evidence="ECO:0000305|PubMed:32415200, ECO:0007744|PDB:6M04"; TRANSMEM 309..328; /note="Helical"; /evidence="ECO:0000305|PubMed:32415200, ECO:0007744|PDB:6M04"; TRANSMEM 361..386; /note="Helical"; /evidence="ECO:0000305|PubMed:32415200, ECO:0007744|PDB:6M04"	48	High	96	398	95	Human	FALSE	4 v 4	-0.122288	0.38964	0.645694	4 v 4	0.213418	0.115128	0.822654	4 v 4	0.0300089	0.729299	0.978401	4 v 4	-0.0234684	0.884896	0.945397	4 v 4	0.00834624	0.941411	0.97823	4 v 4	-0.0992931	0.432036	0.660657	4 v 4	0.0988193	0.253019	0.554853	4 v 4	-0.205072	0.289114	0.710858	4 v 4	-0.129302	0.469662	0.711946	-0.0801456	-0.0172174	0.0821539	-0.473941	0.0761643	0.0225315	0.334069	0.420908	-0.0410844	-0.148734	0.097259	0.212595	-0.0719439	0.288815	0.101491	-0.412236	-0.0771729	0.109518	0.238796	-0.237756	-0.24371	0.0301792	0.13907	-0.322711	0.00820167	0.306032	0.0193375	0.0617056	-0.153337	0.0869862	-0.0952729	-0.658664	-0.202626	0.178913	0.0418106	-0.535306	13.5681	13.3746	13.7286	13.3094	13.488	13.3574	13.8107	12.8355	13.4962	13.6634	13.83	12.8972	13.5733	13.5539	13.5913	13.1349	13.6495	13.5765	13.9253	13.5558	13.7399	13.6333	13.691	13.2199	13.6988	13.4845	13.7882	13.4325	12145.2	10621	13574	10151.6	11488.9	10495	14369.4	7309.1	11554.4	12975	14563.3	7628.5	12189.3	12026.5	12341.7	8995.2	12850.1	12215.8	15557.5	12042.5	13680.8	12706.4	13225	9540.8	13296.7	11461.7	14147.3	11055.6	8399.2	6231.4	2344.8	2607.2	6741.2	7186.5	2071	1709.6	7883.7	12975	2586	1871.2	8150.9	8079.8	2064	2084.3	8617	8607.2	3122.7	4081.4	10095.4	9161.4	2353.1	2457.6	10053.8	6164.6	2177.5	3140.5	50	44	41	30	50	44	41	30	50	44	41	30	50	44	41	30	50	44	41	30	50	44	41	30	50	44	41	30	High	High	High	High	High	High	High	High	High	High	High	High	High	High	High	High	High	High	High	High	High	High	High	High	High	High	High	High
O75533	SF3B1	Splicing factor 3B subunit 1 (Pre-mRNA-splicing factor SF3b 155 kDa subunit) (SF3b155) (Spliceosome-associated protein 155) (SAP 155)	reviewed	5	B-WICH complex [GO:0110016]; catalytic step 2 spliceosome [GO:0071013]; nuclear speck [GO:0016607]; nucleolus [GO:0005730]; nucleoplasm [GO:0005654]; nucleus [GO:0005634]; spliceosomal complex [GO:0005681]; U11/U12 snRNP [GO:0034693]; U12-type spliceosomal complex [GO:0005689]; U2 snRNP [GO:0005686]; U2-type precatalytic spliceosome [GO:0071005]; U2-type prespliceosome [GO:0071004]; U2-type spliceosomal complex [GO:0005684]; mRNA binding [GO:0003729]; RNA binding [GO:0003723]; splicing factor binding [GO:1990935]; chromatin remodeling [GO:0006338]; mRNA splicing, via spliceosome [GO:0000398]; positive regulation of histone acetylation [GO:0035066]; positive regulation of transcription by RNA polymerase I [GO:0045943]; positive regulation of transcription by RNA polymerase II [GO:0045944]; positive regulation of transcription by RNA polymerase III [GO:0045945]; RNA splicing [GO:0008380]; RNA splicing, via transesterification reactions [GO:0000375]; spliceosomal complex assembly [GO:0000245]; U2-type prespliceosome assembly [GO:1903241]	No	42	High	48	195	48	Human	FALSE	4 v 4	-0.146991	0.389709	0.645694	4 v 4	0.0247493	0.810864	0.939424	4 v 4	-0.113512	0.239955	0.975594	4 v 4	-0.072273	0.611209	0.79092	4 v 4	-0.0586702	0.6597	0.854744	4 v 4	-0.107078	0.368881	0.617484	4 v 4	0.0747176	0.50128	0.755039	4 v 4	-0.0834195	0.670207	0.874479	4 v 4	0.00643378	0.96495	0.98613	-0.114713	-0.230098	0.230857	-0.474009	0.0971939	-0.134763	-0.123129	0.259696	-0.152304	-0.0256827	-0.31401	0.0379473	0.015347	0.0777021	0.0711736	-0.453315	0.159777	0.136578	-0.227845	-0.30319	-0.0857088	0.142231	-0.132024	-0.352812	0.13006	0.3078	-0.159683	0.0206938	0.0625833	0.271341	-0.104716	-0.562886	0.0665949	0.167913	0.181986	-0.390759	12.4174	12.7632	11.7452	11.8236	12.3026	12.5331	11.976	11.3496	12.4327	12.8409	11.8163	11.3703	12.2729	12.7044	12.0442	11.6734	12.3701	12.5696	11.9211	11.9331	12.5184	12.6987	11.9484	11.7231	12.3661	12.673	11.6344	11.761	5470.1	6952.1	3432.8	3624.5	5052	5927.2	4028.5	2609.5	5528.6	7336.8	3606.4	2647.2	4949	6674.1	4223.4	3266.3	5293.9	6078.9	3877.9	3910.5	5867	6648	3952	3380.6	5279.2	6530.7	3179	3470.7	3782.9	4078.8	593	930.9	2964.3	4058.7	580.6	610.4	3772.2	7336.8	640.4	649.3	3309.4	4483.9	706.3	756.9	3550	4283.1	778.4	1325.3	4329.4	4793.3	703.2	870.8	3991.7	3512.5	489.3	985.9	26	25	14	12	26	25	14	12	26	25	14	12	26	25	14	12	26	25	14	12	26	25	14	12	26	25	14	12	High	High	High	High	High	High	High	High	High	High	High	High	High	High	High	High	High	High	High	High	High	High	High	High	High	High	High	High
A0A6M8YHF9	MDIG	Bifunctional lysine-specific demethylase and histidyl-hydroxylase (EC 1.14.11.-)	unreviewed	2	nucleolus [GO:0005730]; 2-oxoglutarate-dependent dioxygenase activity [GO:0016706]; iron ion binding [GO:0005506]	TRANSMEM 342..362; /note="Helical"; /evidence="ECO:0000255"	15	High	5	9	5	Human	FALSE	4 v 4	-0.0830809	0.390439	0.645694	4 v 4	-0.0876612	0.250266	0.830944	4 v 4	-0.16367	0.0908249	0.975594	4 v 4	-0.326782	0.0761485	0.345964	4 v 4	-0.317274	0.0136075	0.467559	4 v 4	-0.462139	0.000911148	0.156224	4 v 4	-0.243701	0.230204	0.533539	4 v 4	-0.229612	0.0872583	0.606386	4 v 4	-0.298469	0.0183079	0.356069	0.0659214	-0.0516723	-0.026416	-0.320157	-0.192433	-0.139749	0.0898535	-0.108317	-0.164536	-0.0664032	-0.0722497	-0.351491	-0.167251	-0.681199	-0.302335	-0.156342	-0.280461	-0.462381	-0.352294	-0.173958	-0.402813	-0.527079	-0.401643	-0.51702	-0.233172	-0.629527	-0.275919	0.163815	-0.0880285	-0.322632	-0.442147	-0.065641	-0.238277	-0.460676	-0.329394	-0.165529	8.07414	9.2075	8.57099	8.66888	8.14006	9.15583	8.54458	8.34873	7.90689	8.5263	8.26866	8.51254	8.18735	8.98868	8.62095	8.6865	7.99492	8.84894	8.71081	8.57818	8.3097	9.05338	8.6703	9.02956	8.14517	8.98698	8.59805	8.67807	269.5	591.2	380.3	407	282.1	570.4	373.4	326	240	368.7	308.4	365.2	291.5	508	393.7	412	255.1	461.1	419	382.2	317.3	531.3	407.4	522.6	283.1	507.4	387.5	409.6	186.4	346.9	65.7	104.5	165.5	390.6	53.8	76.2	163.7	368.7	54.8	89.6	194.9	341.3	65.8	95.5	171.1	324.9	84.1	129.5	234.2	383.1	72.5	134.6	214.1	272.9	59.6	116.4	1	2	1	2	1	2	1	2	1	2	1	2	1	2	1	2	1	2	1	2	1	2	1	2	1	2	1	2	High	High	High	High	High	High	High	High	High	High	High	High	High	High	High	High	High	High	High	High	High	High	High	High	High	High	High	High
Q7L1W4	LRRC8D	Volume-regulated anion channel subunit LRRC8D (Leucine-rich repeat-containing protein 5) (Leucine-rich repeat-containing protein 8D) (HsLRRC8D)	reviewed	5	cytoplasm [GO:0005737]; endoplasmic reticulum membrane [GO:0005789]; ion channel complex [GO:0034702]; membrane [GO:0016020]; plasma membrane [GO:0005886]; volume-sensitive anion channel activity [GO:0005225]; anion transmembrane transport [GO:0098656]; aspartate transmembrane transport [GO:0015810]; cellular glucose homeostasis [GO:0001678]; cellular response to osmotic stress [GO:0071470]; protein hexamerization [GO:0034214]; taurine transport [GO:0015734]	No	14	High	11	19	11	Human	FALSE	2 v 2	0.380155	0.39058	0.645694	2 v 2	-0.364804	0.358467	0.830944	2 v 2	-0.00249286	0.995928	0.99915	2 v 2	0.838563	0.29394	0.571529	2 v 2	0.267704	0.273293	0.66078	2 v 2	0.207827	0.431073	0.660639	2 v 2	0.458408	0.20078	0.510007	2 v 2	0.632508	0.323929	0.725015	2 v 2	0.21032	0.518073	0.740739	0.112459	NA	NA	0.647851	-0.134523	NA	NA	-0.595086	0.387198	NA	NA	-0.392183	0.4213	NA	NA	1.25583	0.14516	NA	NA	0.390248	0.374904	NA	NA	0.0407501	0.308841	NA	NA	0.607975	0.279683	NA	NA	0.985333	-0.0122938	NA	NA	0.432933	7.8802	NA	NA	8.85518	7.99266	NA	NA	9.50303	8.3015	NA	NA	10.111	8.15634	NA	NA	9.72076	8.02181	NA	NA	9.12567	7.92659	NA	NA	10.0703	8.31379	NA	NA	9.67807	235.6	NA	NA	463.1	254.7	NA	NA	725.6	315.5	NA	NA	1105.9	285.3	NA	NA	843.8	259.9	NA	NA	558.6	243.3	NA	NA	1075.1	318.2	NA	NA	819.2	162.9	NA	NA	118.9	149.5	NA	NA	169.7	215.3	NA	NA	271.3	190.8	NA	NA	195.5	174.3	NA	NA	189.3	179.5	NA	NA	276.9	240.6	NA	NA	232.7	2	NA	NA	3	2	NA	NA	3	2	NA	NA	3	2	NA	NA	3	2	NA	NA	3	2	NA	NA	3	2	NA	NA	3	High	High	High	High	High	High	High	High	High	High	High	High	High	High	High	High	High	High	High	High	High	High	High	High	High	High	High	High
Q7Z494	NPHP3	Nephrocystin-3	reviewed	5	ciliary base [GO:0097546]; ciliary inversin compartment [GO:0097543]; cilium [GO:0005929]; cytosol [GO:0005829]; extracellular region [GO:0005576]; atrial septum development [GO:0003283]; cilium assembly [GO:0060271]; convergent extension [GO:0060026]; convergent extension involved in gastrulation [GO:0060027]; determination of intestine left/right asymmetry [GO:0071908]; determination of left/right symmetry [GO:0007368]; determination of liver left/right asymmetry [GO:0071910]; determination of pancreatic left/right asymmetry [GO:0035469]; determination of stomach left/right asymmetry [GO:0071909]; epithelial cilium movement involved in determination of left/right asymmetry [GO:0060287]; establishment or maintenance of cell polarity [GO:0007163]; extracellular matrix organization [GO:0030198]; heart looping [GO:0001947]; kidney development [GO:0001822]; kidney morphogenesis [GO:0060993]; lipid metabolic process [GO:0006629]; lung development [GO:0030324]; maintenance of animal organ identity [GO:0048496]; negative regulation of canonical Wnt signaling pathway [GO:0090090]; non-motile cilium assembly [GO:1905515]; photoreceptor cell maintenance [GO:0045494]; positive regulation of protein binding [GO:0032092]; regulation of planar cell polarity pathway involved in neural tube closure [GO:2000167]; regulation of Wnt signaling pathway, planar cell polarity pathway [GO:2000095]; ureter development [GO:0072189]; Wnt signaling pathway [GO:0016055]	No	3	High	3	8	3	Human	FALSE	3 v 3	0.269863	0.390748	0.645694	3 v 3	0.121761	0.714087	0.912913	3 v 3	-0.0898506	0.729585	0.978401	3 v 3	0.596022	0.339305	0.605219	3 v 3	0.261162	0.404577	0.726051	3 v 3	0.332358	0.398824	0.637561	3 v 3	0.326159	0.354907	0.647072	3 v 3	0.139401	0.655969	0.865321	3 v 3	0.422209	0.214343	0.539432	-0.222845	0.46158	NA	0.570854	0.0515744	0.652949	NA	-0.339242	-0.226896	0.352046	NA	-0.394701	-0.318536	1.29935	NA	0.807256	-0.195818	0.661827	NA	0.317476	-0.239378	0.836411	NA	0.400042	-0.0956906	0.837766	NA	0.236402	-0.247392	0.00887815	NA	0.656718	-0.0124822	0.484365	NA	0.794744	10.0526	7.85674	NA	10.0289	9.82972	8.31832	NA	10.5997	9.73403	9.15608	NA	10.8361	9.92985	8.49426	NA	10.5187	9.98142	9.1472	NA	10.1794	9.97341	8.31967	NA	10.4361	9.74651	8.67172	NA	10.0414	1062	231.8	NA	1044.7	910	319.2	NA	1551.8	851.6	570.5	NA	1828.1	975.4	360.6	NA	1467	1010.9	567	NA	1159.6	1005.3	319.5	NA	1385.4	859	407.8	NA	1053.8	734.4	136	NA	268.3	534	218.6	NA	363	581	570.5	NA	448.4	652.3	242.3	NA	339.9	677.9	399.5	NA	393	741.8	230.4	NA	356.9	649.5	219.3	NA	299.3	1	2	NA	1	1	2	NA	1	1	2	NA	1	1	2	NA	1	1	2	NA	1	1	2	NA	1	1	2	NA	1	Medium	High	Not Found	High	Medium	High	Not Found	High	Medium	High	Not Found	High	Medium	High	Not Found	High	Medium	High	Not Found	High	Medium	High	Not Found	High	Medium	High	Not Found	High
Q9BRK3	MXRA8	Matrix remodeling-associated protein 8 (Limitrin)	reviewed	5	bicellular tight junction [GO:0005923]; cell surface [GO:0009986]; ciliary membrane [GO:0060170]; endoplasmic reticulum lumen [GO:0005788]; extracellular exosome [GO:0070062]; nucleus [GO:0005634]; cell adhesion [GO:0007155]; cell differentiation [GO:0030154]; establishment of glial blood-brain barrier [GO:0060857]	No	20	High	10	25	9	Human	FALSE	2 v 2	0.653268	0.390788	0.645694	2 v 2	-0.521314	0.167697	0.822654	2 v 2	0.375711	0.141079	0.975594	2 v 2	2.1841	0.15188	0.438528	2 v 2	2.34942	0.0679645	0.571578	2 v 2	1.74996	0.100206	0.363598	2 v 2	1.53083	0.0294429	0.26041	2 v 2	2.87073	0.0864765	0.606386	2 v 2	1.37425	0.164143	0.491555	NA	0.192935	NA	1.1136	NA	-0.380723	NA	-0.661904	NA	0.460361	NA	0.291061	NA	1.65292	NA	2.71528	NA	2.09764	NA	2.60119	NA	1.47221	NA	2.0277	NA	1.45998	NA	1.60168	NA	2.47836	NA	3.2631	NA	1.01185	NA	1.73664	NA	5.95884	NA	7.08852	NA	6.15178	NA	8.20212	NA	7.61176	NA	9.80381	NA	5.51412	NA	7.20261	NA	5.1334	NA	6.54071	NA	6.13955	NA	7.7761	NA	6.59991	NA	8.06717	NA	62.2	NA	136.1	NA	71.1	NA	294.5	NA	195.6	NA	893.8	NA	45.7	NA	147.3	NA	35.1	NA	93.1	NA	70.5	NA	219.2	NA	97	NA	268.2	NA	36.5	NA	35	NA	48.7	NA	68.9	NA	195.6	NA	219.2	NA	30.7	NA	34.1	NA	24.7	NA	31.5	NA	50.8	NA	56.5	NA	52.2	NA	76.2	NA	1	NA	2	NA	1	NA	2	NA	1	NA	2	NA	1	NA	2	NA	1	NA	2	NA	1	NA	2	NA	1	NA	2	Medium	High	High	High	Medium	High	High	High	Medium	High	High	High	Medium	High	High	High	Medium	High	High	High	Medium	High	High	High	Medium	High	High	High
B4E2B5		MICOS complex subunit MIC60 (Mitofilin)	unreviewed	2	mitochondrial inner membrane [GO:0005743]	No	42	High	16	58	3	Human	FALSE	2 v 2	-0.505511	0.39079	0.645694	2 v 2	0.296215	0.277023	0.830944	2 v 2	-0.490426	0.00529261	0.975594	2 v 2	-0.0356504	0.657979	0.818527	2 v 2	0.190857	0.492956	0.771298	2 v 2	-0.0704235	0.655203	0.804103	2 v 2	0.469861	0.358246	0.648724	2 v 2	-0.105357	0.800071	0.92875	2 v 2	0.420003	0.178759	0.503024	-0.149294	NA	NA	-0.861728	0.158515	NA	NA	0.433915	-0.486349	NA	NA	-0.494504	0.0241967	NA	NA	-0.0954974	0.377537	NA	NA	0.00417769	-0.187481	NA	NA	0.0466338	0.173491	NA	NA	0.76623	0.219022	NA	NA	-0.429737	0.298868	NA	NA	0.541137	7.56377	NA	NA	7.79246	7.41447	NA	NA	6.93074	7.58796	NA	NA	7.69697	7.21043	NA	NA	7.69279	7.36894	NA	NA	8.1267	7.77545	NA	NA	7.65033	7.2891	NA	NA	7.15583	189.2	NA	NA	221.7	170.6	NA	NA	122	192.4	NA	NA	207.5	148.1	NA	NA	206.9	165.3	NA	NA	279.5	219.1	NA	NA	200.9	156.4	NA	NA	142.6	130.8	NA	NA	56.9	100.1	NA	NA	28.5	131.2	NA	NA	50.9	99	NA	NA	47.9	110.9	NA	NA	94.7	161.7	NA	NA	51.7	118.2	NA	NA	40.5	2	NA	NA	1	2	NA	NA	1	2	NA	NA	1	2	NA	NA	1	2	NA	NA	1	2	NA	NA	1	2	NA	NA	1	High	High	High	High	High	High	High	High	High	High	High	High	High	High	High	High	High	High	High	High	High	High	High	High	High	High	High	High
O94822	LTN1	E3 ubiquitin-protein ligase listerin (EC 2.3.2.27) (RING finger protein 160) (RING-type E3 ubiquitin transferase listerin) (Zinc finger protein 294)	reviewed	5	cytosol [GO:0005829]; RQC complex [GO:1990112]; ribosomal large subunit binding [GO:0043023]; ubiquitin protein ligase activity [GO:0061630]; zinc ion binding [GO:0008270]; protein autoubiquitination [GO:0051865]; rescue of stalled ribosome [GO:0072344]; ribosome-associated ubiquitin-dependent protein catabolic process [GO:1990116]	No	7	High	10	29	10	Human	FALSE	3 v 3	-0.0638217	0.390879	0.645694	3 v 3	0.218987	0.318479	0.830944	3 v 3	-0.142594	0.305359	0.975594	3 v 3	0.107507	0.496316	0.719534	3 v 3	0.408651	0.354712	0.70319	3 v 3	0.199141	0.329619	0.589987	3 v 3	0.171328	0.14534	0.445737	3 v 3	0.189663	0.400386	0.755523	3 v 3	0.341735	0.276532	0.586557	-0.171226	-0.0514195	0.0311803	NA	-0.0298789	0.152404	0.534436	NA	0.0662378	-0.24775	-0.24627	NA	-0.146724	0.184383	0.284861	NA	-0.0346039	0.178919	1.08164	NA	0.0259464	0.061282	0.510195	NA	0.0245016	0.235803	0.253681	NA	-0.00472499	0.0265143	0.547201	NA	-0.0402914	0.309032	0.756464	NA	9.98356	10.4477	9.07708	NA	9.81234	10.3963	9.10826	NA	9.83684	10.6321	9.36194	NA	9.87144	10.4532	8.28031	NA	9.84156	10.6056	8.81474	NA	9.81089	10.5708	8.85175	NA	9.87713	10.3231	8.60548	NA	1012.4	1396.6	540.1	NA	899.1	1347.7	551.9	NA	914.5	1587	658	NA	936.7	1401.9	310.9	NA	917.5	1558.1	450.3	NA	898.2	1521	462	NA	940.4	1281	389.5	NA	700.1	819.4	93.3	NA	527.5	922.8	79.5	NA	624	1587	116.8	NA	626.4	941.9	52	NA	615.3	1097.8	90.4	NA	662.8	1096.6	82.2	NA	711.1	689	59.9	NA	4	7	1	NA	4	7	1	NA	4	7	1	NA	4	7	1	NA	4	7	1	NA	4	7	1	NA	4	7	1	NA	High	High	High	High	High	High	High	High	High	High	High	High	High	High	High	High	High	High	High	High	High	High	High	High	High	High	High	High
Q8N3U4	STAG2	Cohesin subunit SA-2 (SCC3 homolog 2) (Stromal antigen 2)	reviewed	5	chromatin [GO:0000785]; chromosome [GO:0005694]; chromosome, centromeric region [GO:0000775]; cohesin complex [GO:0008278]; cytosol [GO:0005829]; fibrillar center [GO:0001650]; membrane [GO:0016020]; mitotic spindle pole [GO:0097431]; nuclear matrix [GO:0016363]; nucleolus [GO:0005730]; nucleoplasm [GO:0005654]; nucleus [GO:0005634]; chromatin binding [GO:0003682]; cell division [GO:0051301]; establishment of mitotic sister chromatid cohesion [GO:0034087]; meiotic cell cycle [GO:0051321]; mitotic spindle assembly [GO:0090307]; sister chromatid cohesion [GO:0007062]	No	17	High	20	49	2	Human	FALSE	4 v 4	-0.249712	0.390913	0.645694	4 v 4	0.461486	0.119951	0.822654	4 v 4	0.272383	0.280867	0.975594	4 v 4	-0.0635556	0.837322	0.923996	4 v 4	0.368949	0.393456	0.718658	4 v 4	0.213095	0.519362	0.715423	4 v 4	0.186156	0.143345	0.442177	4 v 4	-0.0925366	0.707125	0.891024	4 v 4	-0.0592879	0.77818	0.890757	-0.189272	0.0965541	0.0673642	-0.973494	0.117232	0.234841	1.07603	0.417837	0.0120049	-0.0342811	0.867809	0.243998	-0.238262	0.510032	0.251353	-0.777344	-0.0772885	0.419415	1.39539	-0.261716	-0.178114	0.318888	0.997514	-0.285909	-0.0489909	0.413477	0.183988	0.19615	-0.19452	0.184574	0.319354	-0.679553	-0.190119	0.353169	0.129705	-0.529906	11.125	9.75722	8.41363	8.2891	10.9358	9.85378	8.48099	7.3156	10.8868	10.2673	8.66498	7.51175	10.9641	9.84784	7.26959	7.77347	11.0813	10.0827	8.34563	8.19131	11.0649	9.94837	7.66747	7.79766	11.0769	9.91409	8.53528	8.04166	2233.4	865.4	341	312.8	1958.8	925.3	357.3	159.3	1893.4	1232.4	405.9	182.5	1997.6	921.5	154.3	218.8	2166.7	1084.4	325.3	292.3	2142.2	988	203.3	222.5	2160.1	964.8	371	263.5	1544.5	507.7	58.9	80.3	1149.3	633.6	51.5	37.3	1291.9	1232.4	72.1	44.8	1335.8	619.1	25.8	50.7	1452.9	764.1	65.3	99.1	1580.8	712.4	36.2	57.3	1633.3	518.9	57.1	74.8	9	7	1	1	9	7	1	1	9	7	1	1	9	7	1	1	9	7	1	1	9	7	1	1	9	7	1	1	High	High	High	Not Found	High	High	High	Not Found	High	High	High	Not Found	High	High	High	Not Found	High	High	High	Not Found	High	High	High	Not Found	High	High	High	Not Found
Q14257	RCN2	Reticulocalbin-2 (Calcium-binding protein ERC-55) (E6-binding protein) (E6BP)	reviewed	5	endoplasmic reticulum [GO:0005783]; endoplasmic reticulum lumen [GO:0005788]; nucleolus [GO:0005730]; calcium ion binding [GO:0005509]	No	52	High	18	126	18	Human	FALSE	4 v 4	-0.064875	0.39109	0.645694	4 v 4	-0.177262	0.119028	0.822654	4 v 4	-0.0519764	0.615846	0.978401	4 v 4	-0.110441	0.44292	0.683705	4 v 4	-0.142096	0.390512	0.718658	4 v 4	-0.101785	0.555628	0.739839	4 v 4	-0.0455658	0.722734	0.872336	4 v 4	0.035166	0.787225	0.921809	4 v 4	-0.0498088	0.694716	0.842049	0.0628498	-0.142131	-0.206236	0.0260175	0.0429615	-0.18793	-0.352342	-0.211737	0.0629268	0.00827271	0.0501667	-0.329272	0.0789019	-0.475144	0.0224848	-0.0680058	0.189498	-0.503847	-0.142006	-0.112029	0.094507	-0.359845	0.226741	-0.368544	0.0160521	-0.333013	0.228721	-0.0940234	0.146536	-0.315917	0.210337	0.0997077	0.0315802	-0.368118	0.176575	-0.0392718	12.2745	11.7746	12.1999	12.06	12.3373	11.6324	11.9937	12.086	12.3534	11.2994	12.2224	11.9919	12.1639	11.8033	12.3644	12.104	12.2068	11.6154	12.0121	11.8922	12.2589	11.6593	11.9957	12.3605	12.3218	11.6676	12.0458	12.0312	4954.3	3503.5	4704.8	4269.8	5174.9	3174.8	4078.1	4347.5	5232.8	2520.4	4778.7	4073.2	4588.7	3573.9	5273	4402.1	4727.4	3137.4	4130.4	3801.2	4901	3234.4	4083.7	5258.7	5119.5	3253	4228.2	4185.6	3426.2	2055.5	812.7	1096.6	3036.4	2174	587.8	1016.9	3570.5	2520.4	848.6	999.1	3068.5	2401.1	881.8	1020	3170.1	2210.6	829.1	1288.3	3616.6	2332.1	726.6	1354.6	3870.9	1749.6	650.8	1189	14	14	14	10	14	14	14	10	14	14	14	10	14	14	14	10	14	14	14	10	14	14	14	10	14	14	14	10	High	High	High	High	High	High	High	High	High	High	High	High	High	High	High	High	High	High	High	High	High	High	High	High	High	High	High	High
B7ZKT9	KIAA1033	KIAA1033 protein	unreviewed	1	WASH complex [GO:0071203]	No	12	High	16	36	16	Human	FALSE	3 v 3	-0.103633	0.391125	0.645694	3 v 3	0.130824	0.268591	0.830944	3 v 3	0.307192	0.117963	0.975594	3 v 3	0.0311634	0.75452	0.877324	3 v 3	0.193049	0.0415715	0.542856	3 v 3	0.574861	0.000494745	0.152612	3 v 3	0.134797	0.0426287	0.289483	3 v 3	0.0622249	0.608199	0.844174	3 v 3	0.267669	0.13278	0.467708	-0.0709508	0.0429474	NA	-0.282897	0.149232	-0.0269159	NA	0.270155	0.311944	0.103877	NA	0.505756	0.110719	0.125439	NA	-0.142668	0.269809	0.17781	NA	0.131527	0.595398	0.551382	NA	0.577804	0.18167	0.0824918	NA	0.140228	0.120577	0.204726	NA	-0.138628	0.283454	0.447505	NA	0.0720483	8.26866	10.0349	NA	8.33002	8.19771	10.0779	NA	8.04712	8.37938	10.1604	NA	8.18735	8.10957	9.98257	NA	8.05582	8.2588	9.95565	NA	8.32598	7.78398	9.60899	NA	7.60955	8.09592	9.71287	NA	8.1153	308.4	1049.1	NA	321.8	293.6	1080.8	NA	264.5	333	1144.4	NA	291.5	276.2	1011.7	NA	266.1	306.3	993	NA	320.9	220.4	780.9	NA	195.3	273.6	839.2	NA	277.3	213.3	615.5	NA	82.6	172.3	740.1	NA	61.9	227.2	1144.4	NA	71.5	184.7	679.7	NA	61.7	205.4	699.7	NA	108.7	162.6	563	NA	50.3	206.9	451.3	NA	78.8	2	5	NA	2	2	5	NA	2	2	5	NA	2	2	5	NA	2	2	5	NA	2	2	5	NA	2	2	5	NA	2	High	High	High	High	High	High	High	High	High	High	High	High	High	High	High	High	High	High	High	High	High	High	High	High	High	High	High	High
Q9H6D7	HAUS4	HAUS augmin-like complex subunit 4	reviewed	5	centrosome [GO:0005813]; cytosol [GO:0005829]; HAUS complex [GO:0070652]; mitotic spindle microtubule [GO:1990498]; microtubule minus-end binding [GO:0051011]; cell division [GO:0051301]; centrosome cycle [GO:0007098]; spindle assembly [GO:0051225]	No	24	High	9	19	9	Human	FALSE	4 v 4	-0.0880045	0.391132	0.645694	4 v 4	-0.176556	0.331705	0.830944	4 v 4	-0.114753	0.522498	0.978401	4 v 4	-0.214513	0.247101	0.53181	4 v 4	-0.236889	0.130685	0.594218	4 v 4	-0.119165	0.143002	0.413821	4 v 4	-0.126508	0.201132	0.510007	4 v 4	-0.0603333	0.627914	0.852204	4 v 4	-0.00441159	0.97657	0.990345	0.0341482	-0.174613	0.0812286	-0.292782	0.15393	-0.174844	-0.583443	-0.101866	-0.0484985	-0.123367	-0.528953	0.241805	0.0613106	-0.509338	0.0245957	-0.43462	0.104423	-0.322242	-0.3408	-0.388937	0.0236513	-0.2441	-0.189754	-0.0664563	0.0271623	-0.334725	-0.0566329	-0.141838	-0.0495074	-0.147398	0.242643	-0.287071	0.0721498	-0.120733	0.339198	-0.308261	7.64674	8.61839	7.7879	8.07414	7.68089	8.44377	7.86913	7.78136	7.70805	8.10905	7.8125	7.63952	7.60363	8.43129	8.1533	8.02846	7.75756	8.25644	7.56986	7.92659	7.6844	8.35315	8.00225	7.70598	7.6359	8.22978	7.4733	7.94778	200.4	393	221	269.5	205.2	348.2	233.8	220	209.1	276.1	224.8	199.4	194.5	345.2	284.7	261.1	216.4	305.8	190	243.3	205.7	327	256.4	208.8	198.9	300.2	177.7	246.9	138.6	230.6	38.2	69.2	120.4	238.4	33.7	51.5	142.7	276.1	39.9	48.9	130.1	231.9	47.6	60.5	145.1	215.4	38.1	82.5	151.8	235.7	45.6	53.8	150.4	161.5	27.3	70.1	2	2	1	1	2	2	1	1	2	2	1	1	2	2	1	1	2	2	1	1	2	2	1	1	2	2	1	1	High	High	High	High	High	High	High	High	High	High	High	High	High	High	High	High	High	High	High	High	High	High	High	High	High	High	High	High
Q9UID3	VPS51	Vacuolar protein sorting-associated protein 51 homolog (Another new gene 2 protein) (Protein fat-free homolog)	reviewed	5	cytosol [GO:0005829]; EARP complex [GO:1990745]; GARP complex [GO:0000938]; Golgi apparatus [GO:0005794]; intracellular membrane-bounded organelle [GO:0043231]; membrane [GO:0016020]; nucleolus [GO:0005730]; recycling endosome [GO:0055037]; trans-Golgi network membrane [GO:0032588]; autophagy [GO:0006914]; brain morphogenesis [GO:0048854]; endocytic recycling [GO:0032456]; Golgi organization [GO:0007030]; Golgi vesicle transport [GO:0048193]; lysosomal transport [GO:0007041]; protein targeting [GO:0006605]; retrograde transport, endosome to Golgi [GO:0042147]; vesicle-mediated cholesterol transport [GO:0090119]	No	13	High	7	15	7	Human	FALSE	2 v 2	-0.0551429	0.39137	0.645694	2 v 2	1.07071	0.507733	0.866081	2 v 2	0.360622	0.0880812	0.975594	2 v 2	-0.289524	0.229133	0.514723	2 v 2	0.643809	0.62864	0.836871	2 v 2	-0.191956	0.0100598	0.212343	2 v 2	-0.234381	0.358335	0.648724	2 v 2	-0.426898	0.176501	0.667393	2 v 2	-0.552577	0.0542266	0.38262	NA	-0.0940757	-0.0162102	NA	NA	-0.0263341	2.16775	NA	NA	0.310406	0.410838	NA	NA	-0.180572	-0.398476	NA	NA	-0.331747	1.61937	NA	NA	-0.194989	-0.188922	NA	NA	-0.0864966	-0.382266	NA	NA	-0.305413	-0.548382	NA	NA	-0.505395	-0.59976	NA	NA	6.12309	6.48382	NA	NA	6.02901	6.46761	NA	NA	5.94251	6.08534	NA	NA	6.27426	4.46597	NA	NA	6.24793	6.63372	NA	NA	6.1375	6.27426	NA	NA	6.44791	6.6851	NA	NA	69.7	89.5	NA	NA	65.3	88.5	NA	NA	61.5	67.9	NA	NA	77.4	22.1	NA	NA	76	99.3	NA	NA	70.4	77.4	NA	NA	87.3	102.9	NA	NA	40.9	15.5	NA	NA	44.7	12.8	NA	NA	61.5	12	NA	NA	52	3.7	NA	NA	53.5	19.9	NA	NA	50.8	13.8	NA	NA	47	15.8	NA	NA	1	1	NA	NA	1	1	NA	NA	1	1	NA	NA	1	1	NA	NA	1	1	NA	NA	1	1	NA	NA	1	1	NA	High	High	High	High	High	High	High	High	High	High	High	High	High	High	High	High	High	High	High	High	High	High	High	High	High	High	High	High
Q8TC07	TBC1D15	TBC1 domain family member 15 (GTPase-activating protein RAB7) (GAP for RAB7) (Rab7-GAP)	reviewed	5	cytoplasm [GO:0005737]; extracellular region [GO:0005576]; GTPase activator activity [GO:0005096]; activation of GTPase activity [GO:0090630]; regulation of GTPase activity [GO:0043087]	No	20	High	12	30	3	Human	FALSE	4 v 4	-0.142395	0.391465	0.645694	4 v 4	-0.10972	0.609943	0.884804	4 v 4	-0.0342956	0.787616	0.978401	4 v 4	-0.351833	0.0597238	0.328128	4 v 4	-0.352137	0.289806	0.675074	4 v 4	-0.299075	0.272523	0.541173	4 v 4	-0.209438	0.181928	0.491954	4 v 4	-0.242417	0.0718124	0.60403	4 v 4	-0.264779	0.120503	0.458787	0.173043	-0.15792	-0.0697014	-0.515003	0.170866	-0.144434	-0.643795	0.178485	0.0597612	-0.164023	-0.277693	0.244772	-0.00768074	-0.547545	-0.459288	-0.392819	0.137247	-0.378804	-1.11147	-0.0555199	0.0791439	-0.47417	-0.849456	0.0481835	-0.180723	-0.389625	-0.389587	0.122184	-0.0336189	-0.23437	-0.467674	-0.234004	0.0193827	-0.310147	-0.571763	-0.196589	7.82018	9.60066	8.55995	7.16892	7.99322	9.44274	8.49025	6.65392	7.8125	9.05311	8.10066	6.7761	7.67525	9.43192	9.21213	6.83162	7.84612	9.28748	8.56834	7.01011	7.73335	9.52728	8.95012	6.72792	7.79312	9.36326	8.67243	6.97269	226	776.4	377.4	143.9	254.8	695.9	359.6	100.7	224.8	531.2	274.5	109.6	204.4	690.7	593.1	113.9	230.1	624.9	379.6	128.9	212.8	737.9	494.6	106	221.8	658.6	408	125.6	156.3	455.5	65.2	37	149.5	476.5	51.8	23.6	153.4	531.2	48.7	26.9	136.7	464.1	99.2	26.4	154.3	440.3	76.2	43.7	157	532	88	27.3	167.7	354.2	62.8	35.7	1	3	1	1	1	3	1	1	1	3	1	1	1	3	1	1	1	3	1	1	1	3	1	1	1	3	1	1	High	Not Found	Not Found	High	High	Not Found	Not Found	High	High	Not Found	Not Found	High	High	Not Found	Not Found	High	High	Not Found	Not Found	High	High	Not Found	Not Found	High	High	Not Found	Not Found	High
P31040	SDHA	Succinate dehydrogenase [ubiquinone] flavoprotein subunit, mitochondrial (EC 1.3.5.1) (Flavoprotein subunit of complex II) (Fp)	reviewed	5	mitochondrial inner membrane [GO:0005743]; mitochondrial respiratory chain complex II, succinate dehydrogenase complex (ubiquinone) [GO:0005749]; mitochondrion [GO:0005739]; nucleolus [GO:0005730]; electron transfer activity [GO:0009055]; flavin adenine dinucleotide binding [GO:0050660]; succinate dehydrogenase (ubiquinone) activity [GO:0008177]; mitochondrial electron transport, succinate to ubiquinone [GO:0006121]; nervous system development [GO:0007399]; proton motive force-driven mitochondrial ATP synthesis [GO:0042776]; respiratory electron transport chain [GO:0022904]; succinate metabolic process [GO:0006105]; tricarboxylic acid cycle [GO:0006099]	No	38	High	18	48	18	Human	FALSE	4 v 4	-0.0977712	0.391483	0.645694	4 v 4	-0.280045	0.259805	0.830944	4 v 4	-0.152909	0.236119	0.975594	4 v 4	0.0166248	0.910478	0.957969	4 v 4	-0.143875	0.430884	0.740472	4 v 4	-0.279677	0.0868112	0.346037	4 v 4	0.114396	0.11682	0.408771	4 v 4	0.13617	0.275095	0.707	4 v 4	-0.126767	0.136259	0.469797	0.0441656	-0.367801	-0.116523	0.0490743	-0.0843934	-0.303043	-0.833382	0.100639	-0.0707465	0.0126683	-0.0982889	-0.45527	0.141921	-0.387947	0.112781	0.199745	0.194777	-0.323056	-0.489953	0.0427326	-0.0618442	-0.280108	-0.191264	-0.585491	0.0977555	-0.0201462	0.229304	0.150671	0.27917	-0.0200137	0.343429	-0.0579064	0.00890226	-0.292776	-0.0929748	-0.130221	10.5248	10.4565	10.4772	9.11608	10.569	10.0887	10.3606	9.16516	10.6668	10.0685	10.5899	9.31583	10.472	10.3916	11.0799	9.2731	10.3876	10.0885	10.2465	9.37374	10.7286	10.3486	10.7812	9.90132	10.6579	10.3613	10.6829	9.44605	1473.3	1405.1	1425.4	554.9	1519.1	1088.9	1314.8	574.1	1625.6	1073.8	1541.3	637.3	1420.3	1343.3	2164.6	618.7	1339.6	1088.8	1214.8	663.4	1696.8	1303.9	1759.8	956.3	1615.6	1315.4	1643.9	697.5	1018.9	824.4	246.2	142.5	891.3	745.6	189.5	134.3	1109.1	1073.8	273.7	156.3	949.8	902.5	362	143.4	898.3	767.2	243.8	224.9	1252.1	940.2	313.1	246.3	1221.6	707.5	253	198.1	7	5	3	4	7	5	3	4	7	5	3	4	7	5	3	4	7	5	3	4	7	5	3	4	7	5	3	4	High	High	High	High	High	High	High	High	High	High	High	High	High	High	High	High	High	High	High	High	High	High	High	High	High	High	High	High
O00443	PIK3C2A	Phosphatidylinositol 4-phosphate 3-kinase C2 domain-containing subunit alpha (PI3K-C2-alpha) (PtdIns-3-kinase C2 subunit alpha) (EC 2.7.1.137) (EC 2.7.1.153) (EC 2.7.1.154) (Phosphoinositide 3-kinase-C2-alpha)	reviewed	5	clathrin-coated vesicle [GO:0030136]; cytoplasm [GO:0005737]; cytosol [GO:0005829]; extracellular exosome [GO:0070062]; intracellular membrane-bounded organelle [GO:0043231]; membrane [GO:0016020]; nucleoplasm [GO:0005654]; phosphatidylinositol 3-kinase complex [GO:0005942]; plasma membrane [GO:0005886]; trans-Golgi network [GO:0005802]; vesicle [GO:0031982]; 1-phosphatidylinositol-3-kinase activity [GO:0016303]; 1-phosphatidylinositol-4-phosphate 3-kinase activity [GO:0035005]; ATP binding [GO:0005524]; clathrin binding [GO:0030276]; phosphatidylinositol 3-kinase activity [GO:0035004]; phosphatidylinositol binding [GO:0035091]; phosphatidylinositol kinase activity [GO:0052742]; phosphatidylinositol-3,4-bisphosphate 5-kinase activity [GO:0052812]; phosphatidylinositol-4,5-bisphosphate 3-kinase activity [GO:0046934]; cell migration [GO:0016477]; clathrin coat assembly [GO:0048268]; endocytosis [GO:0006897]; epidermal growth factor receptor signaling pathway [GO:0007173]; exocytosis [GO:0006887]; insulin receptor signaling pathway [GO:0008286]; membrane organization [GO:0061024]; phosphatidylinositol 3-kinase signaling [GO:0014065]; phosphatidylinositol biosynthetic process [GO:0006661]; phosphatidylinositol phosphate biosynthetic process [GO:0046854]; phosphatidylinositol-3-phosphate biosynthetic process [GO:0036092]; phosphatidylinositol-mediated signaling [GO:0048015]; phosphorylation [GO:0016310]; platelet-derived growth factor receptor signaling pathway [GO:0048008]; positive regulation of autophagy [GO:0010508]; positive regulation of cell migration involved in sprouting angiogenesis [GO:0090050]; vascular associated smooth muscle contraction [GO:0014829]	No	19	High	28	59	14	Human	FALSE	4 v 4	-0.0705219	0.391502	0.645694	4 v 4	0.135688	0.476945	0.859212	4 v 4	0.305813	0.448853	0.978401	4 v 4	0.114187	0.511606	0.72838	4 v 4	0.234256	0.479779	0.764773	4 v 4	0.464275	0.343099	0.600255	4 v 4	0.184709	0.145944	0.446513	4 v 4	0.0985684	0.529612	0.812085	4 v 4	0.158462	0.11721	0.456847	-0.136769	-0.046579	0.114898	-0.213637	-0.110546	0.0381901	0.629308	-0.0142016	-0.140348	-0.0636441	1.35332	0.0739243	-0.0343389	-0.015632	0.57438	-0.0676626	0.0172996	-0.133639	1.10249	-0.0491225	0.052348	-0.00224354	1.70251	0.104482	0.10243	0.030947	0.459482	0.145975	0.127845	-0.171829	0.473178	-0.0349209	0.192696	0.0614005	0.349193	0.0305579	9.6879	10.4808	8.90358	10.0568	9.55113	10.4342	9.01848	9.84314	9.65356	10.4652	9.47796	9.98911	9.63626	10.5988	8.37547	10.0382	9.52572	10.637	9.00478	10.024	9.60121	10.4674	7.77545	9.88463	9.46087	10.4038	9.12877	9.95855	824.8	1429	478.9	1065.1	750.2	1383.6	518.6	918.5	805.4	1413.6	713.1	1016.3	795.8	1550.8	332.1	1051.5	737.1	1592.4	513.7	1041.2	776.7	1415.8	219.1	945.3	704.7	1354.7	559.8	995	570.4	838.4	82.7	273.5	440.2	947.4	74.7	214.8	549.5	1413.6	126.6	249.3	532.1	1041.9	55.5	243.7	494.3	1122	103.1	352.9	573.2	1020.8	39	243.5	532.9	728.6	86.2	282.6	4	9	2	4	4	9	2	4	4	9	2	4	4	9	2	4	4	9	2	4	4	9	2	4	4	9	2	4	High	High	High	High	High	High	High	High	High	High	High	High	High	High	High	High	High	High	High	High	High	High	High	High	High	High	High	High
Q6PKG0	LARP1	La-related protein 1 (La ribonucleoprotein domain family member 1)	reviewed	5	cytoplasm [GO:0005737]; cytoplasmic stress granule [GO:0010494]; cytosol [GO:0005829]; membrane [GO:0016020]; cadherin binding [GO:0045296]; eukaryotic initiation factor 4E binding [GO:0008190]; mRNA 3'-UTR binding [GO:0003730]; mRNA 5'-UTR binding [GO:0048027]; ribosomal small subunit binding [GO:0043024]; RNA 7-methylguanosine cap binding [GO:0000340]; RNA binding [GO:0003723]; RNA cap binding [GO:0000339]; translation activator activity [GO:0008494]; translation initiation factor binding [GO:0031369]; cell population proliferation [GO:0008283]; cellular response to rapamycin [GO:0072752]; mRNA stabilization [GO:0048255]; negative regulation of translation [GO:0017148]; negative regulation of translational initiation [GO:0045947]; positive regulation of macroautophagy [GO:0016239]; positive regulation of translation [GO:0045727]; positive regulation of translational initiation [GO:0045948]; positive regulation of viral genome replication [GO:0045070]; post-transcriptional regulation of gene expression [GO:0010608]; response to amino acid starvation [GO:1990928]; TOR signaling [GO:0031929]; TORC1 signaling [GO:0038202]; translational initiation [GO:0006413]	No	39	High	35	96	31	Human	FALSE	4 v 4	-0.128127	0.391653	0.645694	4 v 4	-0.110218	0.421624	0.836996	4 v 4	-0.13947	0.0175991	0.975594	4 v 4	0.0174845	0.901153	0.954563	4 v 4	0.0670392	0.656695	0.853269	4 v 4	-0.30944	0.0354143	0.266608	4 v 4	0.145612	0.000399234	0.117346	4 v 4	0.177257	0.0976462	0.609126	4 v 4	-0.169971	0.194107	0.519744	0.138448	-0.250855	0.0248378	-0.424939	0.0389252	0.0353083	-0.460341	-0.0547658	-0.196994	-0.0739783	-0.179991	-0.106915	0.286959	-0.0833213	0.161464	-0.295164	0.402405	0.141916	-0.24029	-0.0358749	-0.131772	-0.257721	-0.311111	-0.537159	0.148511	0.167534	0.136626	0.129775	0.36348	0.106608	0.220051	0.0188909	0.0652225	-0.183742	-0.13112	-0.430244	10.5896	11.2354	11.0176	8.1918	10.728	10.9846	11.0424	7.76686	10.8765	11.1521	11.179	7.89664	10.4741	11.0102	11.4193	7.93251	10.513	11.0455	10.959	7.87774	11.0083	11.4098	11.4901	8.43379	10.8113	11.3358	11.3102	8.32688	1540.9	2411	2073.1	292.4	1696.1	2026.2	2109.1	217.8	1880	2275.7	2318.6	238.3	1422.4	2062.5	2738.8	244.3	1461.3	2113.6	1990.6	235.2	2059.8	2720.8	2876.6	345.8	1796.9	2584.8	2539.2	321.1	1065.6	1414.5	358.1	75.1	995.2	1387.4	304	50.9	1282.8	2275.7	411.7	58.4	951.2	1385.7	458	56.6	979.9	1489.2	399.5	79.7	1519.9	1961.7	511.8	89.1	1358.7	1390.2	390.8	91.2	8	14	6	1	8	14	6	1	8	14	6	1	8	14	6	1	8	14	6	1	8	14	6	1	8	14	6	1	High	High	High	High	High	High	High	High	High	High	High	High	High	High	High	High	High	High	High	High	High	High	High	High	High	High	High	High
P51948	MNAT1	CDK-activating kinase assembly factor MAT1 (CDK7/cyclin-H assembly factor) (Cyclin-G1-interacting protein) (Menage a trois) (RING finger protein 66) (RING finger protein MAT1) (p35) (p36)	reviewed	5	CAK-ERCC2 complex [GO:0070516]; cyclin-dependent protein kinase activating kinase holoenzyme complex [GO:0019907]; nucleoplasm [GO:0005654]; transcription factor TFIIH core complex [GO:0000439]; transcription factor TFIIH holo complex [GO:0005675]; transcription factor TFIIK complex [GO:0070985]; cyclin-dependent protein serine/threonine kinase activator activity [GO:0061575]; protein N-terminus binding [GO:0047485]; zinc ion binding [GO:0008270]; adult heart development [GO:0007512]; DNA repair [GO:0006281]; G1/S transition of mitotic cell cycle [GO:0000082]; negative regulation of apoptotic process [GO:0043066]; negative regulation of DNA helicase activity [GO:1905775]; nucleotide-excision repair [GO:0006289]; positive regulation of smooth muscle cell proliferation [GO:0048661]; protein-containing complex assembly [GO:0065003]; regulation of cyclin-dependent protein serine/threonine kinase activity [GO:0000079]; regulation of G1/S transition of mitotic cell cycle [GO:2000045]; regulation of transcription by RNA polymerase II [GO:0006357]; response to calcium ion [GO:0051592]; transcription by RNA polymerase II [GO:0006366]; ventricular system development [GO:0021591]	No	38	High	10	28	10	Human	FALSE	4 v 4	-0.180324	0.392234	0.646281	4 v 4	-0.161604	0.293625	0.830944	4 v 4	0.0184876	0.838042	0.983892	4 v 4	-0.161873	0.449996	0.687376	4 v 4	-0.256965	0.0650892	0.571578	4 v 4	-0.0707899	0.716916	0.841685	4 v 4	0.0184516	0.924491	0.968382	4 v 4	-0.0953614	0.590256	0.835333	4 v 4	-0.0892775	0.456269	0.704834	-0.0412303	-0.104344	0.127039	-0.702762	-0.000281859	-0.140063	-0.527878	0.0218075	0.104511	-0.140197	0.208846	-0.0992096	-0.115631	-0.543885	0.333437	-0.321412	-0.0210077	-0.313806	-0.240271	-0.452777	-0.0411582	-0.459946	0.393302	-0.175357	-0.0744009	-0.439541	0.206398	0.38135	-0.0207259	-0.173742	0.287607	-0.474584	-0.145669	-0.319749	0.184456	-0.0761471	9.09434	8.91588	7.38629	7.71287	9.05311	8.81154	7.51333	7.01011	8.97871	8.37199	7.71973	7.39146	8.99972	8.6858	7.96	7.84423	8.99944	8.54574	7.43212	7.86604	9.01987	8.83194	7.32643	7.56682	9.12438	8.69174	7.53528	7.46761	546.6	483	167.3	209.8	531.2	449.3	182.7	128.9	504.5	331.3	210.8	167.9	511.9	411.8	249	229.8	511.8	373.7	172.7	233.3	519.1	455.7	160.5	189.6	558.1	413.5	185.5	177	378	283.4	28.9	53.9	311.7	307.7	26.3	30.1	344.3	331.3	37.4	41.2	342.3	276.7	41.6	53.2	343.2	263.3	34.7	79.1	383.1	328.6	28.6	48.8	422	222.4	28.6	50.3	2	4	2	1	2	4	2	1	2	4	2	1	2	4	2	1	2	4	2	1	2	4	2	1	2	4	2	1	High	High	High	High	High	High	High	High	High	High	High	High	High	High	High	High	High	High	High	High	High	High	High	High	High	High	High	High
Q8IWS0	PHF6	PHD finger protein 6 (PHD-like zinc finger protein)	reviewed	5	kinetochore [GO:0000776]; nucleolus [GO:0005730]; nucleoplasm [GO:0005654]; nucleus [GO:0005634]; DNA binding [GO:0003677]; enzyme binding [GO:0019899]; histone binding [GO:0042393]; histone deacetylase binding [GO:0042826]; metal ion binding [GO:0046872]; phosphoprotein binding [GO:0051219]; ribonucleoprotein complex binding [GO:0043021]; RNA binding [GO:0003723]; scaffold protein binding [GO:0097110]; tubulin binding [GO:0015631]; blastocyst hatching [GO:0001835]; negative regulation of transcription by RNA polymerase II [GO:0000122]; regulation of transcription by RNA polymerase II [GO:0006357]	No	18	High	7	16	7	Human	FALSE	4 v 4	-0.0855636	0.392442	0.646281	4 v 4	0.172866	0.431007	0.837555	4 v 4	-0.000288837	0.998295	0.999206	4 v 4	-0.176329	0.114728	0.400409	4 v 4	-0.12968	0.494365	0.771729	4 v 4	-0.537023	0.0505272	0.292844	4 v 4	-0.0907651	0.370216	0.659276	4 v 4	-0.302546	0.144429	0.656561	4 v 4	-0.536734	0.029404	0.357003	0.15345	-0.252757	-0.141564	-0.101383	-0.0651307	-0.103896	0.721461	0.139031	-0.102819	-0.0264898	0.352788	-0.224634	0.00413042	-0.107009	-0.237059	-0.365377	-0.0254059	-0.252133	0.272591	-0.513773	-0.300977	-0.467638	-0.345157	-1.03432	-0.14932	0.145749	-0.095495	-0.263994	0.0397248	-0.148237	-0.448869	-0.652804	-0.198158	-0.441148	-0.697944	-0.809685	8.93162	8.47289	10.0059	9.1814	9.08507	8.22014	9.86434	9.08002	8.93575	8.36588	9.76885	8.81602	8.96116	8.61802	9.49625	9.3298	8.89603	8.51412	10.2177	9.46883	9.23673	8.83352	10.114	9.85034	9.13391	8.80703	10.4668	9.62571	488.3	355.3	1028.2	580.6	543.1	298.2	932.1	541.2	489.7	329.9	872.4	450.7	498.4	392.9	722.2	643.5	476.4	365.6	1190.8	708.6	603.3	456.2	1108.2	923.1	561.8	447.9	1415.2	790	337.7	208.4	177.6	149.1	318.7	204.2	134.3	126.6	334.1	329.9	154.9	110.6	333.3	264	120.8	149.1	319.5	257.6	239	240.2	445.2	328.9	197.2	237.8	424.8	240.9	217.8	224.4	2	3	2	1	2	3	2	1	2	3	2	1	2	3	2	1	2	3	2	1	2	3	2	1	2	3	2	1	High	High	High	High	High	High	High	High	High	High	High	High	High	High	High	High	High	High	High	High	High	High	High	High	High	High	High	High
Q5VZ89	DENND4C	DENN domain-containing protein 4C	reviewed	5	cytoplasmic vesicle [GO:0031410]; cytoplasmic vesicle membrane [GO:0030659]; cytosol [GO:0005829]; Golgi apparatus [GO:0005794]; insulin-responsive compartment [GO:0032593]; intracellular membrane-bounded organelle [GO:0043231]; plasma membrane [GO:0005886]; retromer complex [GO:0030904]; guanyl-nucleotide exchange factor activity [GO:0005085]; cellular response to insulin stimulus [GO:0032869]; protein localization to plasma membrane [GO:0072659]; protein transport [GO:0015031]; regulation of Rab protein signal transduction [GO:0032483]	TRANSMEM 202..222; /note="Helical; Name=1"; /evidence="ECO:0000255"; TRANSMEM 234..254; /note="Helical; Name=2"; /evidence="ECO:0000255"; TRANSMEM 285..305; /note="Helical; Name=3"; /evidence="ECO:0000255"; TRANSMEM 325..345; /note="Helical; Name=4"; /evidence="ECO:0000255"; TRANSMEM 371..391; /note="Helical; Name=5"; /evidence="ECO:0000255"; TRANSMEM 417..437; /note="Helical; Name=6"; /evidence="ECO:0000255"; TRANSMEM 474..494; /note="Helical; Name=7"; /evidence="ECO:0000255"	6	High	9	16	9	Human	FALSE	2 v 2	-0.485143	0.392565	0.646281	2 v 2	0.0934328	0.807312	0.938637	2 v 2	0.119062	0.802414	0.979645	2 v 2	-0.432958	0.292406	0.57147	2 v 2	-0.194641	0.0379443	0.542856	2 v 2	-0.127362	0.0103721	0.212343	2 v 2	0.0521845	0.75657	0.893852	2 v 2	-0.288073	0.52417	0.807779	2 v 2	-0.246424	0.625274	0.804076	NA	-0.14125	NA	-0.829036	NA	-0.205774	NA	0.39264	NA	-0.252156	NA	0.49028	NA	-0.218821	NA	-0.647095	NA	-0.183026	NA	-0.206256	NA	-0.129437	NA	-0.125287	NA	-0.0775714	NA	0.18194	NA	0.0227486	NA	-0.598895	NA	0.122719	NA	-0.615567	NA	9.71528	NA	7.85362	NA	9.57403	NA	7.02459	NA	9.49645	NA	7.20653	NA	9.67948	NA	7.41278	NA	9.47371	NA	7.80542	NA	9.62589	NA	7.33181	NA	9.37374	NA	7.82209	NA	840.6	NA	231.3	NA	762.2	NA	130.2	NA	722.3	NA	147.7	NA	820	NA	170.4	NA	711	NA	223.7	NA	790.1	NA	161.1	NA	663.4	NA	226.3	NA	493.2	NA	59.4	NA	521.9	NA	30.5	NA	722.3	NA	36.2	NA	550.9	NA	39.5	NA	500.9	NA	75.8	NA	569.7	NA	41.5	NA	356.8	NA	64.3	NA	5	NA	1	NA	5	NA	1	NA	5	NA	1	NA	5	NA	1	NA	5	NA	1	NA	5	NA	1	NA	5	NA	1	High	High	High	High	High	High	High	High	High	High	High	High	High	High	High	High	High	High	High	High	High	High	High	High	High	High	High	High
O00244	ATOX1	Copper transport protein ATOX1 (Metal transport protein ATX1)	reviewed	5	cytosol [GO:0005829]; copper chaperone activity [GO:0016531]; copper ion binding [GO:0005507]; copper-dependent protein binding [GO:0032767]; cuprous ion binding [GO:1903136]; metallochaperone activity [GO:0016530]; cellular copper ion homeostasis [GO:0006878]; copper ion transport [GO:0006825]; response to oxidative stress [GO:0006979]	No	50	High	3	5	3	Human	FALSE	2 v 2	0.928648	0.392637	0.646281	2 v 2	0.412773	0.660849	0.898604	2 v 2	0.440145	0.392986	0.978401	2 v 2	0.81369	0.377078	0.636455	2 v 2	0.450195	0.548055	0.798884	2 v 2	1.30486	0.0494115	0.288798	2 v 2	-0.114958	0.48853	0.745066	2 v 2	0.0374228	0.86679	0.950673	2 v 2	0.864712	0.284213	0.595488	0.27022	1.58708	NA	NA	-0.287318	1.11286	NA	NA	0.752579	0.127711	NA	NA	0.26615	1.36123	NA	NA	-0.0736671	0.974058	NA	NA	1.20338	1.40634	NA	NA	-0.00406966	-0.225846	NA	NA	0.213651	-0.138805	NA	NA	0.450797	1.27863	NA	NA	8.33896	6.82909	NA	NA	8.60918	8.41616	NA	NA	8.60511	8.19032	NA	NA	8.67878	7.21626	NA	NA	8.39146	8.32912	NA	NA	7.40173	6.78398	NA	NA	8.15431	6.91169	NA	NA	323.8	113.7	NA	NA	390.5	341.6	NA	NA	389.4	292.1	NA	NA	409.8	148.7	NA	NA	335.8	321.6	NA	NA	169.1	110.2	NA	NA	284.9	120.4	NA	NA	224	66.7	NA	NA	229.1	233.9	NA	NA	265.7	292.1	NA	NA	274.1	99.9	NA	NA	225.2	226.6	NA	NA	124.7	79.5	NA	NA	215.4	64.7	NA	NA	2	1	NA	NA	2	1	NA	NA	2	1	NA	NA	2	1	NA	NA	2	1	NA	NA	2	1	NA	NA	2	1	NA	NA	High	High	Medium	Medium	High	High	Medium	Medium	High	High	Medium	Medium	High	High	Medium	Medium	High	High	Medium	Medium	High	High	Medium	Medium	High	High	Medium	Medium
O95347	SMC2	Structural maintenance of chromosomes protein 2 (SMC protein 2) (SMC-2) (Chromosome-associated protein E) (hCAP-E) (XCAP-E homolog)	reviewed	5	chromatin [GO:0000785]; condensed chromosome [GO:0000793]; condensed nuclear chromosome [GO:0000794]; condensin complex [GO:0000796]; cytoplasm [GO:0005737]; cytosol [GO:0005829]; extracellular exosome [GO:0070062]; nuclear chromosome [GO:0000228]; nucleolus [GO:0005730]; nucleoplasm [GO:0005654]; nucleus [GO:0005634]; ATP binding [GO:0005524]; ATP hydrolysis activity [GO:0016887]; chromatin binding [GO:0003682]; single-stranded DNA binding [GO:0003697]; cell division [GO:0051301]; kinetochore organization [GO:0051383]; meiotic chromosome condensation [GO:0010032]; meiotic chromosome segregation [GO:0045132]; mitotic chromosome condensation [GO:0007076]; positive regulation of chromosome condensation [GO:1905821]; positive regulation of chromosome segregation [GO:0051984]; positive regulation of chromosome separation [GO:1905820]	No	62	High	98	510	97	Human	FALSE	4 v 4	-0.134143	0.392919	0.646487	4 v 4	-0.00659733	0.945882	0.983653	4 v 4	-0.0770647	0.645075	0.978401	4 v 4	-0.197911	0.194479	0.476926	4 v 4	-0.123631	0.298936	0.679833	4 v 4	-0.191441	0.071642	0.321056	4 v 4	-0.0637677	0.0990214	0.385141	4 v 4	-0.117034	0.353267	0.732387	4 v 4	-0.114376	0.407104	0.669558	0.0567721	-0.0931632	0.0264311	-0.526613	0.0979233	-0.00605613	-0.258741	0.140485	-0.0639909	-0.163645	-0.403223	0.322601	0.010937	-0.150317	-0.113105	-0.539159	0.0745765	0.0175258	-0.291818	-0.294811	-0.0722272	-0.151103	-0.394159	-0.148276	-0.0458351	-0.057154	-0.139536	-0.0125454	-0.0233468	0.0235819	-0.0330764	-0.435295	-0.00823633	0.0125424	0.0090643	-0.470876	13.9875	14.3016	14.0003	14.2401	14.0442	14.2084	14.0268	13.7134	13.9984	14.1513	13.8872	13.7009	13.9238	14.1338	14.179	13.9957	14.0218	14.1277	13.9203	14.1362	14.0706	14.3024	14.2814	13.8492	14.0066	14.1387	13.8782	14.1718	16242.3	20193.5	16387.7	19350.1	16894.2	18930.7	16690.7	13432.5	16365.9	18195.4	15152	13316.2	15541.4	17975.7	18548.8	16335.3	16632.9	17900.4	15503.4	18006	17206.1	20204.5	19912.4	14757.6	16459.6	18037.9	15057.1	18455.6	11232.5	11847.6	2830.9	4969.6	9912.8	12962.9	2405.5	3141.9	11166.7	18195.4	2690.5	3266.3	10392.5	12076.7	3102.1	3785.2	11153.7	12612.5	3111.8	6102.5	12696.8	14567.6	3543	3801.4	12445.3	9701.6	2317.5	5242.5	52	57	44	38	52	57	44	38	52	57	44	38	52	57	44	38	52	57	44	38	52	57	44	38	52	57	44	38	High	High	High	High	High	High	High	High	High	High	High	High	High	High	High	High	High	High	High	High	High	High	High	High	High	High	High	High
O60353	FZD6	Frizzled-6 (Fz-6) (hFz6)	reviewed	5	apical plasma membrane [GO:0016324]; apicolateral plasma membrane [GO:0016327]; cell surface [GO:0009986]; cytoplasmic vesicle membrane [GO:0030659]; endoplasmic reticulum membrane [GO:0005789]; membrane [GO:0016020]; plasma membrane [GO:0005886]; G protein-coupled receptor activity [GO:0004930]; ubiquitin protein ligase binding [GO:0031625]; Wnt receptor activity [GO:0042813]; Wnt-protein binding [GO:0017147]; canonical Wnt signaling pathway [GO:0060070]; cell proliferation in midbrain [GO:0033278]; embryonic nail plate morphogenesis [GO:0035880]; establishment of body hair planar orientation [GO:0048105]; hair follicle development [GO:0001942]; inner ear morphogenesis [GO:0042472]; midbrain morphogenesis [GO:1904693]; negative regulation of canonical Wnt signaling pathway [GO:0090090]; negative regulation of DNA-binding transcription factor activity [GO:0043433]; neural tube closure [GO:0001843]; non-canonical Wnt signaling pathway [GO:0035567]; platelet activation [GO:0030168]; Wnt signaling pathway, planar cell polarity pathway [GO:0060071]	No	10	High	6	22	6	Human	FALSE	4 v 4	0.106506	0.393207	0.646701	4 v 4	-0.159836	0.00830427	0.776632	4 v 4	-0.0725136	0.560691	0.978401	4 v 4	-0.534675	0.0272002	0.290979	4 v 4	-0.432097	0.0257561	0.542208	4 v 4	-0.102334	0.526326	0.720311	4 v 4	-0.641181	0.00191062	0.160568	4 v 4	-0.272261	0.125198	0.644844	4 v 4	-0.02982	0.826573	0.918013	-0.00414687	0.255135	-0.138896	0.313933	-0.15261	-0.143735	-0.111118	-0.23188	0.247559	-0.0952083	-0.244489	-0.197916	-0.768467	-0.469312	-0.711759	-0.189161	-0.473233	-0.588075	-0.540814	-0.126265	0.22204	-0.471561	-0.0387636	-0.12105	-0.764321	-0.724448	-0.572863	-0.503093	-0.320623	-0.44434	-0.429696	0.105616	-0.0255196	-0.376353	0.205726	0.0768666	10.4446	6.00225	8.23218	10.1774	10.4405	6.25739	8.09329	10.4914	9.67613	5.53294	7.52042	9.98826	10.1494	6.12102	8.06124	10.1145	9.99676	5.97728	7.95012	9.88264	9.45409	6.0045	7.55919	10.1093	9.70165	5.90929	7.3147	9.91139	1393.6	64.1	300.7	1158	1389.6	76.5	273.1	1439.5	818.1	46.3	183.6	1015.7	1135.7	69.6	267.1	1108.6	1021.7	63	247.3	944	701.4	64.2	188.6	1104.6	832.7	60.1	159.2	963	963.8	37.6	51.9	297.4	815.3	52.4	39.4	336.7	558.2	46.3	32.6	249.1	759.5	46.7	44.7	256.9	685.1	44.4	49.6	319.9	517.6	46.3	33.6	284.5	629.6	32.3	24.5	273.5	4	2	1	4	4	2	1	4	4	2	1	4	4	2	1	4	4	2	1	4	4	2	1	4	4	2	1	4	High	High	High	High	High	High	High	High	High	High	High	High	High	High	High	High	High	High	High	High	High	High	High	High	High	High	High	High
Q96PK6	RBM14	RNA-binding protein 14 (Paraspeckle protein 2) (PSP2) (RNA-binding motif protein 14) (RRM-containing coactivator activator/modulator) (Synaptotagmin-interacting protein) (SYT-interacting protein)	reviewed	5	cytoplasm [GO:0005737]; nuclear speck [GO:0016607]; nucleolus [GO:0005730]; nucleoplasm [GO:0005654]; nucleus [GO:0005634]; ribonucleoprotein complex [GO:1990904]; transcription regulator complex [GO:0005667]; mRNA binding [GO:0003729]; nuclear receptor coactivator activity [GO:0030374]; RNA binding [GO:0003723]; activation of innate immune response [GO:0002218]; centriole assembly [GO:0098534]; histone deacetylation [GO:0016575]; innate immune response [GO:0045087]; mRNA splicing, via spliceosome [GO:0000398]; negative regulation of centriole replication [GO:0046600]; positive regulation of transcription by RNA polymerase II [GO:0045944]; response to hormone [GO:0009725]; SMAD protein signal transduction [GO:0060395]	No	31	High	15	30	15	Human	FALSE	4 v 4	-0.0717831	0.393597	0.647085	4 v 4	0.300754	0.331973	0.830944	4 v 4	0.00357439	0.969928	0.9956	4 v 4	0.0179302	0.90856	0.957769	4 v 4	-0.00822505	0.922433	0.971863	4 v 4	-0.0692705	0.635408	0.793055	4 v 4	0.0897133	0.386954	0.669962	4 v 4	-0.308979	0.272921	0.706322	4 v 4	-0.0728449	0.633424	0.8091	0.116229	-0.135009	-0.222163	-0.0461896	-0.111562	-0.146106	0.535632	0.925052	-0.226288	0.135273	0.143609	-0.0382965	0.267054	-0.213423	-0.247734	0.265823	0.09725	-0.234856	0.0154388	0.0892673	-0.0613724	-0.239503	0.300033	-0.27624	0.150826	-0.0784142	-0.025571	0.312013	0.208812	-0.0887509	-0.520193	-0.835785	0.164916	-0.374775	0.156423	-0.237943	9.0542	7.74012	9.70839	6.91409	9.17043	7.60511	9.48623	6.8679	9.32125	7.52669	9.46066	7.17991	9.224	7.76155	9.44522	7.09064	9.11244	7.61545	9.98085	8.01569	9.38262	7.7662	9.16063	7.45615	9.15634	7.90147	9.30424	7.41785	531.6	213.8	836.6	120.6	576.2	194.7	717.2	116.8	639.7	184.4	704.6	145	598	217	697.1	136.3	553.5	196.1	1010.5	258.8	667.5	217.7	572.3	175.6	570.6	239.1	632.2	171	367.6	125.5	144.5	31	338.1	133.3	103.4	27.3	436.5	184.4	125.1	35.6	399.9	145.8	116.6	31.6	371.1	138.1	202.8	87.7	492.6	156.9	101.8	45.2	431.5	128.6	97.3	48.6	4	1	3	1	4	1	3	1	4	1	3	1	4	1	3	1	4	1	3	1	4	1	3	1	4	1	3	1	High	High	High	High	High	High	High	High	High	High	High	High	High	High	High	High	High	High	High	High	High	High	High	High	High	High	High	High
Q3LXA3	TKFC	Triokinase/FMN cyclase (Bifunctional ATP-dependent dihydroxyacetone kinase/FAD-AMP lyase (cyclizing)) [Includes: ATP-dependent dihydroxyacetone kinase (DHA kinase) (EC 2.7.1.28) (EC 2.7.1.29) (Glycerone kinase) (Triokinase) (Triose kinase); FAD-AMP lyase (cyclizing) (EC 4.6.1.15) (FAD-AMP lyase (cyclic FMN forming)) (FMN cyclase)]	reviewed	5	cytosol [GO:0005829]; extracellular exosome [GO:0070062]; nucleus [GO:0005634]; ATP binding [GO:0005524]; FAD-AMP lyase (cyclizing) activity [GO:0034012]; glycerone kinase activity [GO:0004371]; metal ion binding [GO:0046872]; triokinase activity [GO:0050354]; carbohydrate phosphorylation [GO:0046835]; cellular carbohydrate metabolic process [GO:0044262]; fructose catabolic process to hydroxyacetone phosphate and glyceraldehyde-3-phosphate [GO:0061624]; glycerol catabolic process [GO:0019563]; negative regulation of MDA-5 signaling pathway [GO:0039534]; regulation of innate immune response [GO:0045088]	No	7	High	3	7	3	Human	FALSE	3 v 3	0.0969717	0.3939	0.647323	3 v 3	0.0327578	0.82782	0.94654	3 v 3	0.0106765	0.581557	0.978401	3 v 3	-0.24111	0.135143	0.418132	3 v 3	0.11104	0.490165	0.769988	3 v 3	0.0295049	0.571827	0.750357	3 v 3	-0.338082	0.00670634	0.198431	3 v 3	0.0782825	0.0347953	0.599028	3 v 3	0.0188284	0.784165	0.892909	0.212325	0.158926	-0.0803357	NA	0.291356	-0.0462416	-0.146841	NA	-0.0220637	0.0283045	0.0257887	NA	-0.161173	-0.12427	-0.437888	NA	0.374479	0.00398645	-0.0453442	NA	0.116787	-0.00397546	-0.0242966	NA	-0.373498	-0.283196	-0.357552	NA	0.0831222	0.050228	0.101497	NA	0.13885	-0.0322799	-0.0500852	NA	6.16792	7.62571	7.63952	NA	6.38024	7.78463	7.55919	NA	6.00675	7.50144	7.20163	NA	5.63227	7.49745	7.24698	NA	5.92362	7.45121	7.10014	NA	5.88996	7.50541	7.22593	NA	5.8679	7.53372	7.25172	NA	71.9	197.5	199.4	NA	83.3	220.5	188.6	NA	64.3	181.2	147.2	NA	49.6	180.7	151.9	NA	60.7	175	137.2	NA	59.3	181.7	149.7	NA	58.4	185.3	152.4	NA	49.7	115.9	34.5	NA	48.9	151	27.2	NA	43.9	181.2	26.1	NA	33.2	121.4	25.4	NA	40.7	123.3	27.5	NA	43.7	131	26.6	NA	44.2	99.7	23.5	NA	1	2	1	NA	1	2	1	NA	1	2	1	NA	1	2	1	NA	1	2	1	NA	1	2	1	NA	1	2	1	NA	High	High	High	High	High	High	High	High	High	High	High	High	High	High	High	High	High	High	High	High	High	High	High	High	High	High	High	High
Q8NI22	MCFD2	Multiple coagulation factor deficiency protein 2 (Neural stem cell-derived neuronal survival protein)	reviewed	5	endoplasmic reticulum membrane [GO:0005789]; endoplasmic reticulum-Golgi intermediate compartment membrane [GO:0033116]; ER to Golgi transport vesicle membrane [GO:0012507]; Golgi apparatus [GO:0005794]; calcium ion binding [GO:0005509]; protein transport [GO:0015031]; vesicle-mediated transport [GO:0016192]	No	12	High	1	2	1	Human	FALSE	2 v 2	-0.136057	0.394432	0.647812	2 v 2	-0.114063	0.485398	0.861181	2 v 2	-0.435533	0.23022	0.975594	2 v 2	-0.165321	0.222576	0.509968	2 v 2	-0.172814	0.131917	0.594748	2 v 2	-0.337331	0.401965	0.640126	2 v 2	-0.029264	0.57204	0.797049	2 v 2	-0.0587506	0.566945	0.826729	2 v 2	0.0982025	0.442658	0.697372	-0.233101	NA	NA	-0.0390123	-0.00511595	NA	NA	-0.22301	-0.270787	NA	NA	-0.60028	-0.225597	NA	NA	-0.105045	-0.136483	NA	NA	-0.209145	-0.0906514	NA	NA	-0.584011	0.00750428	NA	NA	-0.0660324	-0.131367	NA	NA	0.0138653	0.180136	NA	NA	0.0162694	7.49426	NA	NA	8.34917	7.26115	NA	NA	8.31016	7.26866	NA	NA	8.24413	7.40514	NA	NA	8.45327	7.40003	NA	NA	8.23026	7.35931	NA	NA	8.82814	7.08852	NA	NA	8.22786	180.3	NA	NA	326.1	153.4	NA	NA	317.4	154.2	NA	NA	303.2	169.5	NA	NA	350.5	168.9	NA	NA	300.3	164.2	NA	NA	454.5	136.1	NA	NA	299.8	124.7	NA	NA	83.7	90	NA	NA	74.2	105.2	NA	NA	74.4	113.4	NA	NA	81.2	113.2	NA	NA	101.8	121.1	NA	NA	117.1	102.9	NA	NA	85.2	1	NA	NA	1	1	NA	NA	1	1	NA	NA	1	1	NA	NA	1	1	NA	NA	1	1	NA	NA	1	1	NA	NA	1	High	Not Found	Not Found	High	High	Not Found	Not Found	High	High	Not Found	Not Found	High	High	Not Found	Not Found	High	High	Not Found	Not Found	High	High	Not Found	Not Found	High	High	Not Found	Not Found	High
P07954	FH	Fumarate hydratase, mitochondrial (Fumarase) (HsFH) (EC 4.2.1.2)	reviewed	5	chromosome [GO:0005694]; cytoplasm [GO:0005737]; cytosol [GO:0005829]; extracellular exosome [GO:0070062]; mitochondrial matrix [GO:0005759]; mitochondrion [GO:0005739]; nucleus [GO:0005634]; site of double-strand break [GO:0035861]; tricarboxylic acid cycle enzyme complex [GO:0045239]; fumarate hydratase activity [GO:0004333]; histone binding [GO:0042393]; cellular response to DNA damage stimulus [GO:0006974]; DNA repair [GO:0006281]; fumarate metabolic process [GO:0006106]; homeostasis of number of cells within a tissue [GO:0048873]; malate metabolic process [GO:0006108]; negative regulation of histone H3-K36 methylation [GO:0000415]; positive regulation of cold-induced thermogenesis [GO:0120162]; positive regulation of double-strand break repair via nonhomologous end joining [GO:2001034]; regulation of arginine metabolic process [GO:0000821]; tricarboxylic acid cycle [GO:0006099]; urea cycle [GO:0000050]	No	56	High	22	95	22	Human	FALSE	4 v 4	-0.13945	0.394512	0.647812	4 v 4	-0.00361252	0.971197	0.990317	4 v 4	-0.170771	0.0721434	0.975594	4 v 4	0.470439	0.0151384	0.284647	4 v 4	0.51582	0.00602756	0.443955	4 v 4	-0.363513	0.0567474	0.2986	4 v 4	0.60989	0.00191199	0.160568	4 v 4	0.519433	0.00965052	0.599028	4 v 4	-0.192743	0.176143	0.500572	-0.17892	-0.0238529	0.153797	-0.508826	0.109041	-0.117761	-0.198078	0.192348	0.0073023	-0.174249	-0.250769	-0.265367	0.454425	0.617892	0.597479	0.211961	0.680006	0.578034	0.335471	0.46977	-0.306112	-0.113704	-0.342556	-0.691681	0.633345	0.641745	0.443682	0.720787	0.570965	0.695796	0.533548	0.277422	-0.313414	0.0605456	-0.0917874	-0.426315	9.74953	11.1934	10.7005	10.5013	9.57061	11.1695	10.8543	9.99251	10.204	11.8113	11.298	10.7133	9.52395	11.2333	10.9625	10.2435	9.633	11.1155	10.7645	10.4359	10.5101	11.925	11.6406	11.405	10.5174	11.7507	11.3898	11.1396	860.8	2341.8	1664.1	1449.5	760.4	2303.4	1851.3	1018.7	1179.5	3593.8	2517.9	1678.9	736.2	2407.4	1995.5	1212.3	794	2218.7	1739.5	1385.2	1458.3	3888.5	3192.7	2711.7	1465.7	3446.1	2683.3	2256.1	595.3	1373.9	287.5	372.3	446.1	1577.2	266.8	238.3	804.8	3593.8	447.1	411.8	492.3	1617.4	333.7	280.9	532.5	1563.2	349.2	469.5	1076.1	2803.6	568.1	698.5	1108.3	1853.4	413	640.9	8	13	7	8	8	13	7	8	8	13	7	8	8	13	7	8	8	13	7	8	8	13	7	8	8	13	7	8	High	High	High	High	High	High	High	High	High	High	High	High	High	High	High	High	High	High	High	High	High	High	High	High	High	High	High	High
P25098	GRK2	Beta-adrenergic receptor kinase 1 (Beta-ARK-1) (EC 2.7.11.15) (G-protein coupled receptor kinase 2)	reviewed	5	cilium [GO:0005929]; cytoplasm [GO:0005737]; cytosol [GO:0005829]; membrane [GO:0016020]; plasma membrane [GO:0005886]; postsynapse [GO:0098794]; presynapse [GO:0098793]; alpha-2A adrenergic receptor binding [GO:0031694]; ATP binding [GO:0005524]; beta-adrenergic receptor kinase activity [GO:0047696]; Edg-2 lysophosphatidic acid receptor binding [GO:0031755]; G protein-coupled receptor binding [GO:0001664]; G protein-coupled receptor kinase activity [GO:0004703]; protein kinase activity [GO:0004672]; cardiac muscle contraction [GO:0060048]; desensitization of G protein-coupled receptor signaling pathway [GO:0002029]; G protein-coupled acetylcholine receptor signaling pathway [GO:0007213]; G protein-coupled receptor signaling pathway [GO:0007186]; heart development [GO:0007507]; negative regulation of relaxation of smooth muscle [GO:1901081]; negative regulation of striated muscle contraction [GO:0045988]; negative regulation of the force of heart contraction by chemical signal [GO:0003108]; peptidyl-serine phosphorylation [GO:0018105]; peptidyl-threonine phosphorylation [GO:0018107]; positive regulation of catecholamine secretion [GO:0033605]; protein phosphorylation [GO:0006468]; receptor internalization [GO:0031623]; regulation of signal transduction [GO:0009966]; regulation of the force of heart contraction [GO:0002026]; tachykinin receptor signaling pathway [GO:0007217]; viral entry into host cell [GO:0046718]; viral genome replication [GO:0019079]	No	31	High	18	38	15	Human	FALSE	4 v 4	-0.170276	0.394864	0.648132	4 v 4	0.33804	0.0935416	0.822654	4 v 4	0.194765	0.352992	0.977499	4 v 4	-0.482152	0.108253	0.392476	4 v 4	-0.168618	0.578178	0.812976	4 v 4	0.0131249	0.958278	0.978076	4 v 4	-0.311876	0.00488866	0.19295	4 v 4	-0.506658	0.0929434	0.607911	4 v 4	-0.18164	0.405052	0.666982	-0.356677	-0.0142899	0.228955	-0.539092	0.387733	-0.0303222	0.645314	0.349434	0.0292713	-0.222503	0.425734	0.546558	-0.693622	-0.30747	0.019479	-0.946993	-0.37361	-0.351222	0.630251	-0.579892	-0.372361	-0.218644	0.673872	-0.0303671	-0.336945	-0.29318	-0.209476	-0.407901	-0.761343	-0.3209	-0.0150631	-0.929326	-0.401632	0.00385851	0.248138	-0.576925	8.75756	10.4409	7.40259	9.77988	8.40088	10.4266	7.63154	9.24079	8.06393	10.1334	7.42206	8.83289	8.43754	10.4846	6.79181	9.41278	8.82528	10.4543	7.43713	9.76222	8.4363	10.352	6.74819	8.86326	8.46557	10.1295	7.17393	9.40982	432.8	1390	169.2	879.1	338	1376.3	198.3	605	267.6	1123.2	171.5	456	346.7	1432.8	110.8	681.6	453.6	1403	173.3	868.4	346.4	1307	107.5	465.7	353.5	1120.2	144.4	680.2	299.3	815.5	29.2	225.8	198.3	942.4	28.6	141.5	182.6	1123.2	30.4	111.9	231.9	962.6	18.5	157.9	304.2	988.5	34.8	294.3	255.6	942.4	19.1	120	267.3	602.5	22.2	193.2	3	6	2	3	3	6	2	3	3	6	2	3	3	6	2	3	3	6	2	3	3	6	2	3	3	6	2	3	High	High	High	High	High	High	High	High	High	High	High	High	High	High	High	High	High	High	High	High	High	High	High	High	High	High	High	High
Q9NWH9	SLTM	SAFB-like transcription modulator (Modulator of estrogen-induced transcription)	reviewed	5	nuclear body [GO:0016604]; nucleoplasm [GO:0005654]; nucleus [GO:0005634]; RNA binding [GO:0003723]; sequence-specific DNA binding [GO:0043565]; apoptotic process [GO:0006915]; regulation of mRNA processing [GO:0050684]; regulation of transcription by RNA polymerase II [GO:0006357]	TRANSMEM 10..30; /note="Helical"; /evidence="ECO:0000255"; TRANSMEM 78..98; /note="Helical"; /evidence="ECO:0000255"; TRANSMEM 102..122; /note="Helical"; /evidence="ECO:0000255"; TRANSMEM 123..143; /note="Helical"; /evidence="ECO:0000255"; TRANSMEM 165..185; /note="Helical"; /evidence="ECO:0000255"; TRANSMEM 227..247; /note="Helical"; /evidence="ECO:0000255"; TRANSMEM 259..279; /note="Helical"; /evidence="ECO:0000255"; TRANSMEM 310..330; /note="Helical"; /evidence="ECO:0000255"; TRANSMEM 364..384; /note="Helical"; /evidence="ECO:0000255"; TRANSMEM 399..419; /note="Helical"; /evidence="ECO:0000255"; TRANSMEM 637..657; /note="Helical"; /evidence="ECO:0000255"	3	High	2	5	2	Human	FALSE	2 v 2	-0.417296	0.395056	0.648188	2 v 2	0.313233	0.694305	0.908201	2 v 2	-0.0337357	0.878443	0.985468	2 v 2	-0.550311	0.0465387	0.315324	2 v 2	0.0572286	0.905797	0.967473	2 v 2	-0.107054	0.839872	0.913332	2 v 2	-0.133015	0.696914	0.857511	2 v 2	-0.256005	0.448306	0.778324	2 v 2	-0.0733185	0.921441	0.965307	NA	-0.119036	-0.715555	NA	NA	-0.288162	0.914629	NA	NA	0.140792	-0.208264	NA	NA	-0.51001	-0.590612	NA	NA	-0.326693	0.44115	NA	NA	-0.523656	0.309548	NA	NA	-0.390974	0.124943	NA	NA	-0.0385312	-0.473478	NA	NA	-0.664449	0.517812	NA	NA	6.56529	9.06958	NA	NA	6.44626	8.35403	NA	NA	6.05528	8.47897	NA	NA	6.38198	8.03782	NA	NA	6.09381	8.95245	NA	NA	6.57894	8.16942	NA	NA	6.71973	7.96116	NA	NA	94.7	537.3	NA	NA	87.2	327.2	NA	NA	66.5	356.8	NA	NA	83.4	262.8	NA	NA	68.3	495.4	NA	NA	95.6	287.9	NA	NA	105.4	249.2	NA	NA	55.5	92.8	NA	NA	59.7	47.2	NA	NA	66.5	63.4	NA	NA	56	43.9	NA	NA	48.1	99.4	NA	NA	69	51.2	NA	NA	56.7	38.4	NA	NA	1	1	NA	NA	1	1	NA	NA	1	1	NA	NA	1	1	NA	NA	1	1	NA	NA	1	1	NA	NA	1	1	NA	High	High	High	Not Found	High	High	High	Not Found	High	High	High	Not Found	High	High	High	Not Found	High	High	High	Not Found	High	High	High	Not Found	High	High	High	Not Found
Q92552	MRPS27	28S ribosomal protein S27, mitochondrial (MRP-S27) (S27mt) (Mitochondrial ribosomal protein S27) (Mitochondrial small ribosomal subunit protein mS27)	reviewed	5	cytoplasm [GO:0005737]; mitochondrial inner membrane [GO:0005743]; mitochondrial small ribosomal subunit [GO:0005763]; mitochondrion [GO:0005739]; nucleolus [GO:0005730]; mitochondrial ribosome binding [GO:0097177]; rRNA binding [GO:0019843]; tRNA binding [GO:0000049]; cell population proliferation [GO:0008283]; mitochondrial translation [GO:0032543]; positive regulation of mitochondrial translation [GO:0070131]	No	23	High	10	39	10	Human	FALSE	4 v 4	0.0320985	0.395589	0.648782	4 v 4	0.173327	0.109788	0.822654	4 v 4	0.15219	0.39573	0.978401	4 v 4	0.141375	0.24506	0.53047	4 v 4	0.202214	0.264366	0.656332	4 v 4	-0.0197883	0.914589	0.954243	4 v 4	0.109276	0.35363	0.645815	4 v 4	0.0288871	0.859222	0.949075	4 v 4	-0.171979	0.26401	0.581729	0.100806	0.0519341	0.0302937	-0.0546403	0.129674	0.0551161	0.399412	0.109106	-0.196591	0.172057	0.549281	0.0840145	-0.00802967	0.427041	0.106303	0.0401852	0.298884	0.402878	0.343227	-0.236133	-0.213968	0.24603	0.287214	-0.398429	-0.108836	0.375107	0.0760094	0.0948254	0.16921	0.347762	-0.0561849	-0.345239	-0.0173764	0.0739722	-0.262067	-0.482444	10.4192	10.4423	10.6586	7.65678	10.52	10.4943	10.6889	7.60214	10.4112	10.8694	10.7649	7.69697	10.1123	10.4665	10.4216	7.9331	10.242	10.5216	10.8211	8.04221	10.6252	10.6233	10.4777	8.0954	10.4286	10.7954	11.0269	8.17941	1369.3	1391.4	1616.4	201.8	1468.4	1442.4	1650.7	194.3	1361.7	1870.7	1740	207.5	1106.9	1414.9	1371.6	244.4	1211	1470	1809.1	263.6	1579.4	1577.4	1425.9	273.5	1378.2	1777.2	2086.6	289.9	947	816.3	279.2	51.8	861.6	987.7	237.9	45.5	929.1	1870.7	309	50.9	740.2	950.6	229.4	56.6	812.1	1035.7	363.1	89.3	1165.5	1137.3	253.7	70.5	1042.1	955.8	321.2	82.4	5	7	5	1	5	7	5	1	5	7	5	1	5	7	5	1	5	7	5	1	5	7	5	1	5	7	5	1	High	High	High	High	High	High	High	High	High	High	High	High	High	High	High	High	High	High	High	High	High	High	High	High	High	High	High	High
Q96C36	PYCR2	Pyrroline-5-carboxylate reductase 2 (P5C reductase 2) (P5CR 2) (EC 1.5.1.2)	reviewed	5	mitochondrial matrix [GO:0005759]; mitochondrion [GO:0005739]; pyrroline-5-carboxylate reductase activity [GO:0004735]; cellular response to oxidative stress [GO:0034599]; L-proline biosynthetic process [GO:0055129]; proline biosynthetic process [GO:0006561]	No	35	High	14	68	2	Human	FALSE	4 v 4	-0.138003	0.395733	0.648782	4 v 4	-0.0822482	0.579618	0.879763	4 v 4	-0.128083	0.281701	0.975594	4 v 4	-0.309124	0.0810029	0.351885	4 v 4	-0.197121	0.016668	0.497837	4 v 4	-0.273214	0.00844797	0.202113	4 v 4	-0.171122	0.0609677	0.332546	4 v 4	-0.114873	0.484718	0.794924	4 v 4	-0.145131	0.347856	0.631372	0.0573588	0.0297663	-0.0941986	-0.544937	-0.0227686	-0.18178	-0.376441	0.251997	-0.0255716	-0.168387	-0.383664	0.0652905	-0.287636	-0.103444	-0.196613	-0.648805	-0.0982098	-0.165533	-0.246989	-0.277754	-0.336841	-0.161756	-0.243856	-0.350403	-0.344994	-0.13321	-0.102415	-0.103868	-0.0754413	0.0162467	0.129452	-0.529751	-0.31127	0.00663132	0.139808	-0.415693	10.9989	10.9763	11.1202	11.6395	11.0562	11.0061	11.026	11.0945	10.7112	10.8729	10.9236	10.9907	10.8094	11.0384	11.1706	11.2684	10.7867	10.8567	10.7942	11.5204	11.0481	11.0347	11.1675	11.3411	11.0225	10.8663	10.7838	11.4064	2046.4	2014.7	2226	3190.3	2129.4	2056.7	2085.3	2186.7	1676.5	1875.3	1942.4	2034.8	1794.6	2103.3	2305.1	2466.8	1766.5	1854.3	1775.7	2937.6	2117.4	2097.8	2300.1	2594.2	2080.2	1866.7	1763	2714.3	1415.2	1182	384.5	819.4	1249.4	1408.3	300.5	511.5	1143.9	1875.3	344.9	499.1	1200	1413.1	385.5	571.6	1184.6	1306.5	356.4	995.6	1562.5	1512.5	409.3	668.2	1572.8	1004	271.4	771	7	8	5	7	7	8	5	7	7	8	5	7	7	8	5	7	7	8	5	7	7	8	5	7	7	8	5	7	High	High	High	High	High	High	High	High	High	High	High	High	High	High	High	High	High	High	High	High	High	High	High	High	High	High	High	High
Q9BU23	LMF2	Lipase maturation factor 2 (Transmembrane protein 112B) (Transmembrane protein 153)	reviewed	4	endoplasmic reticulum membrane [GO:0005789]; membrane [GO:0016020]; protein maturation [GO:0051604]	No	14	High	8	30	8	Human	FALSE	4 v 4	-0.0650668	0.396464	0.649196	4 v 4	-0.0915419	0.17367	0.822654	4 v 4	-0.00902912	0.927356	0.987085	4 v 4	-0.380068	0.00221435	0.265935	4 v 4	-0.129355	0.0516992	0.547822	4 v 4	-0.311521	0.00971358	0.209871	4 v 4	-0.315002	0.00775912	0.198431	4 v 4	-0.0378132	0.537265	0.81501	4 v 4	-0.302492	0.0702294	0.39697	-0.0524243	-0.0661863	0.0903189	-0.231975	0.0391027	-0.132872	-0.0687945	-0.203604	-0.142656	0.105018	0.186082	-0.18456	-0.299507	-0.367764	-0.367954	-0.485049	-0.0786663	-0.0401962	-0.205582	-0.192976	-0.199438	-0.243974	-0.391942	-0.410729	-0.247082	-0.301578	-0.458273	-0.253073	-0.117769	0.0926758	-0.136787	0.0106276	-0.056782	-0.348992	-0.578025	-0.226169	9.27449	9.74584	10.3445	9.57516	9.22207	9.67966	10.4348	9.34319	8.97499	9.37808	9.97656	9.09011	9.05365	9.41827	10.1821	9.28309	9.09276	9.2854	10.1134	9.07948	9.17443	9.62205	10.3685	9.50084	9.03177	9.72707	10.5546	9.31628	619.3	858.6	1300.2	762.8	597.2	820.1	1384.2	649.5	503.2	665.4	1007.5	545	531.4	684.2	1161.8	623	546	624	1107.7	541	577.8	788	1322	724.5	523.4	847.5	1504	637.5	428.3	503.8	224.6	195.9	350.4	561.5	199.5	151.9	343.4	665.4	178.9	133.7	355.4	459.7	194.3	144.4	366.2	439.7	222.3	183.3	426.3	568.1	235.2	186.6	395.7	455.8	231.5	181.1	4	5	3	2	4	5	3	2	4	5	3	2	4	5	3	2	4	5	3	2	4	5	3	2	4	5	3	2	High	High	High	High	High	High	High	High	High	High	High	High	High	High	High	High	High	High	High	High	High	High	High	High	High	High	High	High
O60613	SELENOF	Selenoprotein F (15 kDa selenoprotein)	reviewed	5	endoplasmic reticulum lumen [GO:0005788]; oxidoreductase activity [GO:0016491]; selenium binding [GO:0008430]; thioredoxin peroxidase activity [GO:0008379]; 'de novo' post-translational protein folding [GO:0051084]; sperm DNA condensation [GO:0035092]	No	15	High	2	10	2	Human	FALSE	4 v 4	-0.0696271	0.396631	0.649196	4 v 4	-0.210555	0.0554185	0.822654	4 v 4	-0.0128399	0.944591	0.990011	4 v 4	-0.141407	0.248738	0.532301	4 v 4	-0.106529	0.544587	0.7963	4 v 4	-0.197797	0.44043	0.664647	4 v 4	-0.0717798	0.282999	0.586081	4 v 4	0.104026	0.49044	0.797176	4 v 4	-0.184957	0.313864	0.613041	0.105691	-0.205555	-0.159295	-0.0193491	-0.268046	-0.302775	-0.266397	-0.00500068	0.0884708	0.132769	0.241444	-0.514044	0.0846091	-0.396815	-0.104219	-0.149203	0.115785	-0.555405	-0.0850331	0.0985369	0.260359	-0.443932	0.085942	-0.693558	-0.0210817	-0.19126	0.055076	-0.129854	0.383831	-0.252629	0.181364	0.103538	0.171888	-0.576701	-0.155502	-0.179514	8.2031	7.80025	9.02873	7.90809	8.30879	7.5947	8.86944	7.88874	8.28771	7.40344	8.92452	7.75889	8.17193	7.95884	9.00955	7.66035	7.90388	7.65607	8.74315	7.65535	8.02735	7.84737	8.83857	8.45245	8.11582	7.98014	9.08002	7.9384	294.7	222.9	522.3	240.2	317.1	193.3	467.7	237	312.5	169.3	485.9	216.6	288.4	248.8	515.4	202.3	239.5	201.7	428.5	201.6	260.9	230.3	457.8	350.3	277.4	252.5	541.2	245.3	203.8	130.8	90.2	61.7	186.1	132.4	67.4	55.4	213.2	169.3	86.3	53.1	192.9	167.2	86.2	46.9	160.6	142.1	86	68.3	192.6	166	81.5	90.2	209.8	135.8	83.3	69.7	1	1	2	1	1	1	2	1	1	1	2	1	1	1	2	1	1	1	2	1	1	1	2	1	1	1	2	1	High	High	High	High	High	High	High	High	High	High	High	High	High	High	High	High	High	High	High	High	High	High	High	High	High	High	High	High
O95218	ZRANB2	Zinc finger Ran-binding domain-containing protein 2 (Zinc finger protein 265) (Zinc finger, splicing)	reviewed	5	nucleoplasm [GO:0005654]; lipopolysaccharide binding [GO:0001530]; metal ion binding [GO:0046872]; RNA binding [GO:0003723]; mRNA processing [GO:0006397]; RNA splicing [GO:0008380]	No	38	High	13	40	13	Human	FALSE	4 v 4	-0.165936	0.396655	0.649196	4 v 4	0.0507605	0.427241	0.836996	4 v 4	0.117193	0.177453	0.975594	4 v 4	-0.0410596	0.785075	0.893661	4 v 4	-0.139932	0.347964	0.697115	4 v 4	-0.318386	0.175232	0.44956	4 v 4	0.124877	0.486822	0.743881	4 v 4	-0.190692	0.288147	0.710858	4 v 4	-0.435579	0.031217	0.357003	-0.428893	0.299526	-0.39617	-0.138208	-0.0383713	-0.00464014	0.0352862	0.210767	0.0773673	0.139434	0.286062	-0.0340898	-0.187962	0.257838	0.112265	-0.346379	-0.22206	-0.267752	0.234839	-0.304754	-0.393374	-0.26698	0.129665	-0.742855	0.240931	-0.0416874	0.508435	-0.208171	-0.183689	-0.263112	0.199553	-0.515521	-0.470741	-0.406413	-0.156397	-0.708765	9.60307	8.02015	9.14771	8.44336	9.17418	8.31967	8.75154	8.30515	9.41511	8.27798	9.25998	8.09698	9.63717	8.54574	9.02514	8.40173	9.5988	8.5411	9.06043	8.6125	9.80848	8.54496	9.13031	8.83983	9.88585	8.6844	9.41638	8.80574	777.7	259.6	567.2	348.1	577.7	319.5	431	316.3	682.7	310.4	613.1	273.8	796.3	373.7	521	338.2	775.4	372.5	533.9	391.4	896.7	373.5	560.4	458.2	946.1	411.4	683.3	447.5	537.8	152.3	98	89.4	339	218.8	62.1	74	465.8	310.4	108.9	67.2	532.5	251.1	87.1	78.4	519.9	262.5	107.2	132.6	661.7	269.3	99.7	118	715.4	221.3	105.2	127.1	5	2	3	1	5	2	3	1	5	2	3	1	5	2	3	1	5	2	3	1	5	2	3	1	5	2	3	1	High	High	High	High	High	High	High	High	High	High	High	High	High	High	High	High	High	High	High	High	High	High	High	High	High	High	High	High
Q9BVQ7	SPATA5L1	Ribosome biogenesis protein SPATA5L1 (EC 3.6.4.10) (Spermatogenesis-associated protein 5-like protein 1)	reviewed	5	cytoplasm [GO:0005737]; nucleus [GO:0005634]; spindle [GO:0005819]; ATP binding [GO:0005524]; ATP hydrolysis activity [GO:0016887]; preribosome binding [GO:1990275]; ribosomal large subunit biogenesis [GO:0042273]	TRANSMEM 34..54; /note="Helical; Signal-anchor for type II membrane protein"; /evidence="ECO:0000255"	20	High	10	21	10	Human	FALSE	2 v 2	-0.191152	0.396661	0.649196	2 v 2	0.0839925	0.708437	0.911069	2 v 2	0.042484	0.677153	0.978401	2 v 2	-0.179875	0.455838	0.690626	2 v 2	0.0618591	0.259478	0.654508	2 v 2	-0.147295	0.488502	0.695538	2 v 2	0.0112776	0.661151	0.83815	2 v 2	-0.0221334	0.928808	0.97525	2 v 2	-0.189779	0.54476	0.759396	NA	-0.0537977	NA	-0.328506	NA	-0.0863976	NA	0.254383	NA	-0.0339823	NA	0.11895	NA	-0.0233719	NA	-0.336377	NA	0.0885677	NA	0.0351505	NA	-0.00522657	NA	-0.289363	NA	0.0304259	NA	-0.0078707	NA	0.174965	NA	-0.219232	NA	0.0287557	NA	-0.408313	NA	9.80752	NA	6.8505	NA	9.75372	NA	6.52199	NA	9.78414	NA	6.51412	NA	9.69558	NA	6.47897	NA	9.60918	NA	6.73335	NA	9.78937	NA	6.80349	NA	9.75539	NA	6.92244	NA	896.1	NA	115.4	NA	863.3	NA	91.9	NA	881.7	NA	91.4	NA	829.2	NA	89.2	NA	781	NA	106.4	NA	884.9	NA	111.7	NA	864.3	NA	121.3	NA	525.8	NA	29.6	NA	591.2	NA	21.5	NA	881.7	NA	22.4	NA	557.1	NA	20.7	NA	550.3	NA	36.1	NA	638	NA	28.8	NA	464.9	NA	34.4	NA	5	NA	1	NA	5	NA	1	NA	5	NA	1	NA	5	NA	1	NA	5	NA	1	NA	5	NA	1	NA	5	NA	1	High	High	High	High	High	High	High	High	High	High	High	High	High	High	High	High	High	High	High	High	High	High	High	High	High	High	High	High
Q9GZR1	SENP6	Sentrin-specific protease 6 (EC 3.4.22.-) (SUMO-1-specific protease 1) (Sentrin/SUMO-specific protease SENP6)	reviewed	5	cytoplasm [GO:0005737]; cytosol [GO:0005829]; nucleoplasm [GO:0005654]; nucleus [GO:0005634]; SUMO-specific endopeptidase activity [GO:0070139]; protein desumoylation [GO:0016926]; protein modification by small protein removal [GO:0070646]; protein sumoylation [GO:0016925]; regulation of kinetochore assembly [GO:0090234]; regulation of spindle assembly [GO:0090169]	No	4	High	4	6	2	Human	FALSE	2 v 2	-0.325751	0.396775	0.649196	2 v 2	-0.0169681	0.94997	0.985429	2 v 2	0.178288	0.417907	0.978401	2 v 2	-0.442188	0.424508	0.671091	2 v 2	-0.0621975	0.486636	0.769988	2 v 2	0.0224773	0.924839	0.958701	2 v 2	-0.116437	0.49293	0.747945	2 v 2	-0.0452295	0.896264	0.961217	2 v 2	-0.155811	0.716812	0.85399	-0.0915912	-0.559911	NA	NA	-0.232437	0.198501	NA	NA	0.0409303	0.315646	NA	NA	-0.0941491	-0.790227	NA	NA	-0.00255797	-0.121837	NA	NA	0.211976	-0.167021	NA	NA	-0.00255797	-0.230316	NA	NA	0.229879	-0.320338	NA	NA	0.171046	-0.482668	NA	NA	6.91049	7.78005	NA	NA	6.8189	7.22014	NA	NA	6.81634	6.98982	NA	NA	6.8189	7.11166	NA	NA	6.58646	7.31016	NA	NA	6.60437	7.15684	NA	NA	6.6453	7.47249	NA	NA	120.3	219.8	NA	NA	112.9	149.1	NA	NA	112.7	127.1	NA	NA	112.9	138.3	NA	NA	96.1	158.7	NA	NA	97.3	142.7	NA	NA	100.1	177.6	NA	NA	83.2	128.9	NA	NA	66.3	102.1	NA	NA	76.9	127.1	NA	NA	75.5	92.9	NA	NA	64.5	111.8	NA	NA	71.8	102.9	NA	NA	75.7	95.5	NA	NA	1	1	NA	NA	1	1	NA	NA	1	1	NA	NA	1	1	NA	NA	1	1	NA	NA	1	1	NA	NA	1	1	NA	NA	High	High	Not Found	Not Found	High	High	Not Found	Not Found	High	High	Not Found	Not Found	High	High	Not Found	Not Found	High	High	Not Found	Not Found	High	High	Not Found	Not Found	High	High	Not Found	Not Found
Q13888	GTF2H2	General transcription factor IIH subunit 2 (Basic transcription factor 2 44 kDa subunit) (BTF2 p44) (General transcription factor IIH polypeptide 2) (TFIIH basal transcription factor complex p44 subunit)	reviewed	5	core TFIIH complex portion of holo TFIIH complex [GO:0000438]; nuclear speck [GO:0016607]; nucleoplasm [GO:0005654]; nucleus [GO:0005634]; transcription factor TFIID complex [GO:0005669]; transcription factor TFIIH core complex [GO:0000439]; transcription factor TFIIH holo complex [GO:0005675]; protein N-terminus binding [GO:0047485]; RNA polymerase II general transcription initiation factor activity [GO:0016251]; zinc ion binding [GO:0008270]; G protein-coupled receptor internalization [GO:0002031]; nucleotide-excision repair [GO:0006289]; positive regulation of DNA helicase activity [GO:1905776]; regulation of transcription by RNA polymerase II [GO:0006357]; response to UV [GO:0009411]; transcription by RNA polymerase II [GO:0006366]; transcription initiation at RNA polymerase II promoter [GO:0006367]	No	15	High	5	8	5	Human	FALSE	3 v 3	0.167618	0.397094	0.649452	3 v 3	-0.162404	0.0586542	0.822654	3 v 3	0.386387	0.141447	0.975594	3 v 3	0.100769	0.534078	0.742477	3 v 3	0.0373286	0.515979	0.782101	3 v 3	0.0418966	0.531988	0.723679	3 v 3	-0.0668491	0.773954	0.902471	3 v 3	0.199732	0.00773619	0.599028	3 v 3	-0.344491	0.241466	0.562156	NA	0.225568	0.405622	-0.128336	NA	-0.216965	-0.188519	-0.0817275	NA	0.689506	0.130153	0.339503	NA	-0.163394	0.283808	0.181893	NA	-0.0475895	0.042062	0.117513	NA	-0.0645128	0.0651741	0.125028	NA	-0.388962	-0.121815	0.31023	NA	0.169375	0.230581	0.199241	NA	-0.754018	-0.0649791	-0.214474	NA	7.78398	8.43421	8.10905	NA	8.00955	8.83983	7.98071	NA	7.62059	8.71802	8.29094	NA	7.66818	8.67596	8.17343	NA	7.45121	8.48744	8.0917	NA	7.6851	8.65284	8.16591	NA	8.3746	8.783	8.50541	NA	220.4	345.9	276.1	NA	257.7	458.2	252.6	NA	196.8	421.1	313.2	NA	203.4	409	288.7	NA	175	358.9	272.8	NA	205.8	402.5	287.2	NA	331.9	440.5	363.4	NA	129.3	59.8	70.9	NA	176.4	66	59.1	NA	196.8	74.8	76.8	NA	136.7	68.4	66.9	NA	123.3	72	92.4	NA	148.4	71.6	74	NA	178.5	67.8	103.2	NA	1	2	1	NA	1	2	1	NA	1	2	1	NA	1	2	1	NA	1	2	1	NA	1	2	1	NA	1	2	1	High	High	High	High	High	High	High	High	High	High	High	High	High	High	High	High	High	High	High	High	High	High	High	High	High	High	High	High
Q9BXS0	COL25A1	Collagen alpha-1(XXV) chain (Alzheimer disease amyloid-associated protein) (AMY) (CLAC-P) [Cleaved into: Collagen-like Alzheimer amyloid plaque component (CLAC)]	reviewed	5	collagen trimer [GO:0005581]; collagen-containing extracellular matrix [GO:0062023]; endoplasmic reticulum lumen [GO:0005788]; extracellular region [GO:0005576]; extracellular space [GO:0005615]; membrane [GO:0016020]; plasma membrane [GO:0005886]; amyloid-beta binding [GO:0001540]; heparin binding [GO:0008201]; identical protein binding [GO:0042802]	TRANSMEM 14..54; /note="Helical"; /evidence="ECO:0000250|UniProtKB:P04038"	3	High	2	5	2	Human	FALSE	2 v 2	0.359139	0.397276	0.649452	2 v 2	-0.54324	0.386086	0.830944	2 v 2	0.18823	0.535054	0.978401	2 v 2	0.867028	0.147317	0.433316	2 v 2	0.183733	0.000629515	0.320229	2 v 2	0.145076	0.734054	0.853285	2 v 2	0.507889	0.0677992	0.348913	2 v 2	0.726973	0.30457	0.711656	2 v 2	-0.0431534	0.948954	0.97819	NA	NA	0.10055	0.617728	NA	NA	-0.166412	-0.920068	NA	NA	0.39842	-0.02196	NA	NA	0.662734	1.07132	NA	NA	0.183551	0.183914	NA	NA	-0.181765	0.471918	NA	NA	0.562184	0.453594	NA	NA	0.349963	1.10398	NA	NA	-0.580185	0.493878	NA	NA	8.73708	8.63517	NA	NA	8.83763	9.2529	NA	NA	9.39981	9.7065	NA	NA	9.21626	9.52258	NA	NA	9.04985	8.60251	NA	NA	9.58158	9.23458	NA	NA	9.98	9.21262	NA	NA	426.7	397.6	NA	NA	457.5	610.1	NA	NA	675.5	835.5	NA	NA	594.8	735.5	NA	NA	530	388.7	NA	NA	766.2	602.4	NA	NA	1009.9	593.3	NA	NA	73.7	102.1	NA	NA	65.9	142.7	NA	NA	120	204.9	NA	NA	99.5	170.4	NA	NA	106.4	131.7	NA	NA	136.3	155.2	NA	NA	155.4	168.5	NA	NA	1	1	NA	NA	1	1	NA	NA	1	1	NA	NA	1	1	NA	NA	1	1	NA	NA	1	1	NA	NA	1	1	High	Not Found	High	High	High	Not Found	High	High	High	Not Found	High	High	High	Not Found	High	High	High	Not Found	High	High	High	Not Found	High	High	High	Not Found	High	High
ENSEMBL:ENSBTAP00000038329	NA	NA	NA	NA	#N/A	No	28	High	2	5	1		TRUE	2 v 2	-0.573728	0.397513	0.649452	2 v 2	0.0291307	0.875202	0.961638	2 v 2	0.194839	0.232242	0.975594	2 v 2	-0.714522	0.214426	0.50124	2 v 2	-0.587904	0.0531181	0.547822	2 v 2	-0.228237	0.216183	0.491488	2 v 2	-0.140793	0.546888	0.783532	2 v 2	-0.617035	0.195673	0.682812	2 v 2	-0.423076	0.223616	0.545452	NA	-0.987152	NA	-0.160304	NA	-0.117562	NA	0.175823	NA	0.269247	NA	0.12043	NA	-0.96472	NA	-0.464323	NA	-0.538737	NA	-0.637072	NA	-0.308866	NA	-0.147609	NA	0.0224319	NA	-0.304019	NA	-0.421175	NA	-0.812895	NA	-0.578113	NA	-0.268039	NA	8.90899	NA	7.31107	NA	7.92184	NA	7.15076	NA	7.94427	NA	6.84674	NA	8.48301	NA	7.48382	NA	8.36545	NA	7.65964	NA	8.25314	NA	6.99435	NA	8.52239	NA	7.11478	NA	480.7	NA	158.8	NA	242.5	NA	142.1	NA	246.3	NA	115.1	NA	357.8	NA	179	NA	329.8	NA	202.2	NA	305.1	NA	127.5	NA	367.7	NA	138.6	NA	282.1	NA	40.8	NA	166.1	NA	33.2	NA	246.3	NA	28.2	NA	240.4	NA	41.5	NA	232.3	NA	68.5	NA	220	NA	32.8	NA	197.8	NA	39.4	NA	1	NA	1	NA	1	NA	1	NA	1	NA	1	NA	1	NA	1	NA	1	NA	1	NA	1	NA	1	NA	1	NA	1	Not Found	High	High	High	Not Found	High	High	High	Not Found	High	High	High	Not Found	High	High	High	Not Found	High	High	High	Not Found	High	High	High	Not Found	High	High	High
Q9BW34	EEF1D	EEF1D protein	unreviewed	1	eukaryotic translation elongation factor 1 complex [GO:0005853]; translation elongation factor activity [GO:0003746]	No	47	High	23	160	3	Human	FALSE	4 v 4	-0.148701	0.397647	0.649452	4 v 4	-0.0626643	0.699492	0.908201	4 v 4	0.0357246	0.856445	0.984375	4 v 4	-0.197001	0.345388	0.606648	4 v 4	-0.156671	0.468575	0.760104	4 v 4	0.480627	0.0210438	0.239875	4 v 4	-0.0483	0.631242	0.825146	4 v 4	-0.0940065	0.691081	0.883225	4 v 4	0.444902	0.038282	0.364597	-0.000867198	-0.0217149	0.0287443	-0.600966	0.0871301	-0.162903	-0.424485	0.2496	-0.065028	0.00215925	-0.329824	0.535591	-0.154148	0.190719	-0.15892	-0.665654	0.0509296	0.260235	-0.564093	-0.373755	0.397979	0.681424	0.214786	0.628318	-0.153281	0.212434	-0.187664	-0.0646885	-0.0362005	0.423138	-0.139608	-0.623355	0.463007	0.679265	0.54461	0.0927274	12.9332	12.6392	12.881	12.6233	12.9323	12.6175	12.9097	12.0223	12.7791	12.8299	12.7221	11.9576	12.7281	12.5697	13.2862	12.3314	12.8153	12.4068	12.8617	12.581	12.3811	12.1485	12.5073	11.3293	12.3161	12.1506	12.1775	11.8649	7821.4	6379.3	7543.3	6309.3	7816.7	6284	7695.1	4159.8	7028.8	7280.9	6756.5	3977.4	6785	6079.2	9989.2	5153.6	7207.4	5430.1	7443	6127	5334.3	4540	5821.9	2573.1	5099.2	4546.8	4632.1	3729.8	5409	3742.8	1303.1	1620.4	4586.5	4303	1109	973	4795.8	7280.9	1199.7	975.6	4537.1	4084.2	1670.6	1194.2	4833.1	3826	1493.9	2076.5	3936.3	3273.4	1035.9	662.8	3855.5	2445.4	712.9	1059.5	14	15	10	8	14	15	10	8	14	15	10	8	14	15	10	8	14	15	10	8	14	15	10	8	14	15	10	8	High	Not Found	High	Not Found	High	Not Found	High	Not Found	High	Not Found	High	Not Found	High	Not Found	High	Not Found	High	Not Found	High	Not Found	High	Not Found	High	Not Found	High	Not Found	High	Not Found
P52292	KPNA2	Importin subunit alpha-1 (Karyopherin subunit alpha-2) (RAG cohort protein 1) (SRP1-alpha)	reviewed	5	cytoplasm [GO:0005737]; cytosol [GO:0005829]; endoplasmic reticulum membrane [GO:0005789]; Golgi membrane [GO:0000139]; host cell [GO:0043657]; membrane [GO:0016020]; NLS-dependent protein nuclear import complex [GO:0042564]; nucleoplasm [GO:0005654]; nucleus [GO:0005634]; histone deacetylase binding [GO:0042826]; nuclear import signal receptor activity [GO:0061608]; nuclear localization sequence binding [GO:0008139]; RNA binding [GO:0003723]; DNA metabolic process [GO:0006259]; entry of viral genome into host nucleus through nuclear pore complex via importin [GO:0075506]; NLS-bearing protein import into nucleus [GO:0006607]; positive regulation of viral life cycle [GO:1903902]; protein import into nucleus [GO:0006606]; regulation of DNA recombination [GO:0000018]	No	43	High	18	96	18	Human	FALSE	4 v 4	-0.0843326	0.397725	0.649452	4 v 4	0.00821248	0.946408	0.983653	4 v 4	-0.0471743	0.598921	0.978401	4 v 4	-0.0343597	0.781175	0.891194	4 v 4	-0.1957	0.328993	0.691204	4 v 4	-0.276985	0.0904554	0.349814	4 v 4	0.0499729	0.619063	0.820169	4 v 4	-0.203913	0.276404	0.707	4 v 4	-0.229811	0.0251947	0.356069	-0.0529405	0.0429469	0.0071984	-0.334535	0.0901152	-0.141034	-0.203741	0.287509	0.0415203	0.00768799	-0.287075	0.0491694	0.194241	0.120855	-0.184107	-0.268427	0.15329	-0.0809841	-0.648261	-0.206846	-0.115726	-0.108353	-0.587957	-0.295905	0.247181	0.0779079	-0.191306	0.0661082	0.0631751	0.0600494	-0.44452	-0.494355	-0.157246	-0.116041	-0.300882	-0.345075	11.2392	11.6764	10.2755	11.249	11.1863	11.7194	10.2827	10.9145	11.4335	11.7973	10.0914	10.9806	11.2802	11.8783	10.7397	11.1874	11.3703	11.7372	10.536	11.4749	11.5492	11.9057	10.6794	11.2765	11.5907	11.9133	10.3923	11.3256	2417.4	3273.1	1239.5	2433.8	2330.3	3372	1245.7	1930.1	2765.8	3559.1	1091	2020.6	2487	3764.6	1709.9	2332.1	2647.3	3414	1484.7	2846.4	2996.8	3836.7	1639.9	2480.6	3084.3	3857.2	1344	2566.6	1671.8	1920.3	214.1	625.1	1367.3	2309	179.5	451.5	1887.2	3559.1	193.7	495.6	1663	2529.2	286	540.4	1775.2	2405.5	298	964.7	2211.4	2766.3	291.8	639	2332	2074.6	206.9	729.1	12	10	7	7	12	10	7	7	12	10	7	7	12	10	7	7	12	10	7	7	12	10	7	7	12	10	7	7	High	High	High	High	High	High	High	High	High	High	High	High	High	High	High	High	High	High	High	High	High	High	High	High	High	High	High	High
P09669	COX6C	Cytochrome c oxidase subunit 6C (Cytochrome c oxidase polypeptide VIc)	reviewed	5	mitochondrial inner membrane [GO:0005743]; mitochondrial respiratory chain complex IV [GO:0005751]; mitochondrion [GO:0005739]; cellular respiration [GO:0045333]; generation of precursor metabolites and energy [GO:0006091]; mitochondrial electron transport, cytochrome c to oxygen [GO:0006123]	No	41	High	5	13	5	Human	FALSE	3 v 3	-0.180885	0.397929	0.649452	3 v 3	-0.135836	0.634966	0.890347	3 v 3	-0.0717089	0.5527	0.978401	3 v 3	-0.0857609	0.742943	0.868726	3 v 3	0.045529	0.907748	0.967716	3 v 3	-0.123109	0.476799	0.687742	3 v 3	0.095124	0.483275	0.741214	3 v 3	0.181365	0.353297	0.732387	3 v 3	-0.0514003	0.770248	0.884795	-0.0620972	-0.515474	NA	0.0349169	0.308553	-0.536695	NA	-0.179367	-0.228134	0.118247	NA	-0.10524	0.255397	-0.518324	NA	0.0056438	0.739599	-0.332254	NA	-0.270759	0.00157974	0.0351249	NA	-0.406032	0.317494	-0.0028493	NA	-0.0292731	0.431046	0.204441	NA	-0.0913921	0.229713	-0.0831222	NA	-0.300792	8.25833	8.76388	NA	7.67313	8.19623	8.2484	NA	7.70805	8.51373	8.24555	NA	7.67878	7.77413	8.57781	NA	7.94953	8.08268	8.04111	NA	7.77017	8.51215	8.21043	NA	8.08481	8.28401	8.32867	NA	7.97957	306.2	434.7	NA	204.1	293.3	304.1	NA	209.1	365.5	303.5	NA	204.9	218.9	382.1	NA	247.2	271.1	263.4	NA	218.3	365.1	296.2	NA	271.5	311.7	321.5	NA	252.4	211.8	255	NA	52.4	172.1	208.2	NA	48.9	249.4	303.5	NA	50.3	146.4	256.7	NA	57.3	181.8	185.6	NA	74	269.4	213.6	NA	69.9	235.7	172.9	NA	71.7	2	2	NA	1	2	2	NA	1	2	2	NA	1	2	2	NA	1	2	2	NA	1	2	2	NA	1	2	2	NA	1	High	High	High	High	High	High	High	High	High	High	High	High	High	High	High	High	High	High	High	High	High	High	High	High	High	High	High	High
P49411	TUFM	Elongation factor Tu, mitochondrial (EF-Tu) (P43)	reviewed	5	extracellular exosome [GO:0070062]; membrane [GO:0016020]; mitochondrial nucleoid [GO:0042645]; mitochondrial outer membrane [GO:0005741]; mitochondrion [GO:0005739]; synapse [GO:0045202]; GTP binding [GO:0005525]; GTPase activity [GO:0003924]; RNA binding [GO:0003723]; translation elongation factor activity [GO:0003746]; mitochondrial translational elongation [GO:0070125]; response to ethanol [GO:0045471]; translational elongation [GO:0006414]	No	51	High	19	70	19	Human	FALSE	4 v 4	-0.147455	0.398206	0.649452	4 v 4	-0.121464	0.555287	0.875859	4 v 4	-0.140501	0.00659154	0.975594	4 v 4	-0.00109284	0.992829	0.997386	4 v 4	-0.0506636	0.766438	0.906454	4 v 4	-0.107167	0.225579	0.501952	4 v 4	0.146362	0.26289	0.564662	4 v 4	0.0707999	0.531241	0.812161	4 v 4	0.0333338	0.608041	0.795576	0.274324	-0.166641	-0.275057	-0.422444	0.0572737	-0.124546	-0.631551	0.212969	-0.136283	-0.125309	-0.10155	-0.198861	0.304291	-0.216359	-0.105119	0.0128156	0.318136	-0.144773	-0.421229	0.0452122	0.0574217	-0.126763	-0.0757897	-0.283537	0.0299678	-0.0497177	0.169938	0.435259	0.260862	-0.0202271	0.210321	-0.167757	0.193705	-0.00145423	0.0257603	-0.0846755	10.6644	11.7549	10.5751	10.9458	10.9388	11.5882	10.3	10.5234	10.9687	11.5385	10.4699	10.9586	10.6506	11.6833	10.8912	10.9134	10.7079	11.5588	10.2596	11.1264	10.9113	11.6653	10.5457	11.2422	10.775	11.54	10.4442	11.0433	1623	3456	1525.5	1972.5	1962.9	3079	1260.7	1471.8	2004.1	2974.7	1418.3	1990.1	1607.5	3288.7	1899.2	1928.7	1672.6	3016.7	1225.9	2235.5	1925.9	3247.9	1494.8	2422.3	1752.3	2977.7	1393.2	2110.4	1122.4	2027.7	263.5	506.6	1151.7	2108.4	181.7	344.3	1367.4	2974.7	251.8	488.2	1074.9	2209.5	317.6	446.9	1121.6	2125.5	246.1	757.6	1421.2	2341.7	266	624	1325	1601.5	214.4	599.5	9	11	6	8	9	11	6	8	9	11	6	8	9	11	6	8	9	11	6	8	9	11	6	8	9	11	6	8	High	High	High	High	High	High	High	High	High	High	High	High	High	High	High	High	High	High	High	High	High	High	High	High	High	High	High	High
Q9C0C2	TNKS1BP1	182 kDa tankyrase-1-binding protein	reviewed	5	adherens junction [GO:0005912]; CCR4-NOT complex [GO:0030014]; cytoplasm [GO:0005737]; cytoskeleton [GO:0005856]; cytosol [GO:0005829]; heterochromatin [GO:0000792]; nucleus [GO:0005634]; plasma membrane [GO:0005886]; ankyrin repeat binding [GO:0071532]; cadherin binding [GO:0045296]; enzyme binding [GO:0019899]; protein-containing complex binding [GO:0044877]; cellular response to ionizing radiation [GO:0071479]; double-strand break repair [GO:0006302]; nuclear-transcribed mRNA poly(A) tail shortening [GO:0000289]; positive regulation of peptidyl-serine phosphorylation [GO:0033138]; positive regulation of peptidyl-threonine phosphorylation [GO:0010800]; positive regulation of protein autophosphorylation [GO:0031954]; telomere maintenance via telomerase [GO:0007004]	No	21	High	28	44	28	Human	FALSE	3 v 3	-0.184713	0.398331	0.649452	3 v 3	-0.0390578	0.855373	0.956777	3 v 3	0.118713	0.481033	0.978401	3 v 3	-0.685964	0.118627	0.402763	3 v 3	-0.112075	0.598078	0.823951	3 v 3	-0.16749	0.345035	0.601393	3 v 3	-0.50125	0.0399219	0.284901	3 v 3	-0.0730177	0.81261	0.934476	3 v 3	-0.286203	0.336655	0.624055	0.152482	-0.28316	NA	-0.423462	-0.0361661	-0.36777	NA	0.286762	-0.0818604	0.0541444	NA	0.383854	-0.16622	-0.959358	NA	-0.932313	0.24786	-0.266976	NA	-0.317111	0.0817672	-0.389153	NA	-0.195085	-0.318702	-0.676199	NA	-0.508851	0.284027	0.100794	NA	-0.603874	0.163628	-0.443297	NA	-0.578939	7.23554	10.4367	NA	7.51728	7.38802	10.1536	NA	7.09381	7.06932	9.47735	NA	6.58496	6.82146	9.74433	NA	6.90207	6.78529	9.37656	NA	7.18884	6.98755	9.86651	NA	6.78005	6.90569	9.92065	NA	7.1639	150.7	1386	NA	183.2	167.5	1139	NA	136.6	134.3	712.8	NA	96	113.1	857.7	NA	119.6	110.3	664.7	NA	145.9	126.9	933.5	NA	109.9	119.9	969.2	NA	143.4	104.2	813.1	NA	47	98.3	779.9	NA	32	91.7	712.8	NA	23.5	75.7	576.2	NA	27.7	74	468.3	NA	49.5	93.6	673.1	NA	28.3	90.7	521.3	NA	40.7	3	8	NA	1	3	8	NA	1	3	8	NA	1	3	8	NA	1	3	8	NA	1	3	8	NA	1	3	8	NA	1	High	High	High	High	High	High	High	High	High	High	High	High	High	High	High	High	High	High	High	High	High	High	High	High	High	High	High	High
Q5W0B1	OBI1	ORC ubiquitin ligase 1 (OBI1) (EC 2.3.2.27) (RING finger protein 219)	reviewed	5	chromatin [GO:0000785]; chromatin binding [GO:0003682]; metal ion binding [GO:0046872]; ubiquitin-protein transferase activity [GO:0004842]; protein autoubiquitination [GO:0051865]; protein monoubiquitination [GO:0006513]; regulation of DNA replication [GO:0006275]	No	31	High	20	49	20	Human	FALSE	4 v 4	0.135206	0.398437	0.649452	4 v 4	0.00814878	0.878519	0.962035	4 v 4	-0.0127809	0.925358	0.98609	4 v 4	0.146657	0.296607	0.5741	4 v 4	0.177324	0.380167	0.716632	4 v 4	-0.182563	0.476157	0.687262	4 v 4	0.0114506	0.955894	0.981658	4 v 4	0.169175	0.298479	0.711656	4 v 4	-0.169782	0.335507	0.624055	-0.0299742	-0.125053	0.492638	0.203214	0.0336946	0.0639338	-0.136802	0.071769	0.0848586	0.121483	-0.38835	0.130885	0.39106	-0.0919772	-0.00746159	0.295007	0.520679	0.309152	-0.294666	0.174131	0.351862	-0.237537	-0.740701	-0.103877	0.421034	0.033076	-0.5001	0.0917925	0.486984	0.245219	-0.157864	0.102362	0.267004	-0.359019	-0.352352	-0.234762	10.0501	10.2049	8.5988	6.89482	10.0201	10.0799	9.09144	7.09803	10.4412	10.113	8.59134	7.18982	9.9205	9.80381	8.886	7.01569	9.9542	9.86774	8.7492	7.08746	10.0893	10.3505	9.33204	7.2937	10.1742	10.472	8.94369	7.42459	1060.2	1180.3	387.7	119	1038.4	1082.3	545.5	137	1390.3	1107.4	385.7	146	969.1	893.8	473.1	129.4	992	934.3	430.3	136	1089.4	1305.6	644.5	156.9	1155.4	1420.3	492.4	171.8	733.2	692.5	67	30.6	609.3	741.1	78.6	32	948.6	1107.4	68.5	35.8	648	600.5	79.1	30	665.2	658.3	86.4	46.1	803.9	941.4	114.7	40.4	873.6	763.9	75.8	48.8	7	7	2	1	7	7	2	1	7	7	2	1	7	7	2	1	7	7	2	1	7	7	2	1	7	7	2	1	High	High	High	High	High	High	High	High	High	High	High	High	High	High	High	High	High	High	High	High	High	High	High	High	High	High	High	High
P19174	PLCG1	1-phosphatidylinositol 4,5-bisphosphate phosphodiesterase gamma-1 (EC 3.1.4.11) (PLC-148) (Phosphoinositide phospholipase C-gamma-1) (Phospholipase C-II) (PLC-II) (Phospholipase C-gamma-1) (PLC-gamma-1)	reviewed	5	cell projection [GO:0042995]; COP9 signalosome [GO:0008180]; cytoplasm [GO:0005737]; cytosol [GO:0005829]; lamellipodium [GO:0030027]; plasma membrane [GO:0005886]; ruffle [GO:0001726]; ruffle membrane [GO:0032587]; calcium ion binding [GO:0005509]; calcium-dependent phospholipase C activity [GO:0050429]; neurotrophin TRKA receptor binding [GO:0005168]; phosphatidylinositol phospholipase C activity [GO:0004435]; phospholipase C activity [GO:0004629]; protein kinase binding [GO:0019901]; calcium-mediated signaling [GO:0019722]; cell migration [GO:0016477]; cellular response to epidermal growth factor stimulus [GO:0071364]; epidermal growth factor receptor signaling pathway [GO:0007173]; Fc-epsilon receptor signaling pathway [GO:0038095]; negative regulation of inflammatory response to antigenic stimulus [GO:0002862]; phosphatidylinositol metabolic process [GO:0046488]; phospholipid catabolic process [GO:0009395]; positive regulation of angiogenesis [GO:0045766]; positive regulation of blood vessel endothelial cell migration [GO:0043536]; positive regulation of endothelial cell apoptotic process [GO:2000353]; positive regulation of epithelial cell migration [GO:0010634]; positive regulation of release of sequestered calcium ion into cytosol [GO:0051281]; positive regulation of vascular endothelial cell proliferation [GO:1905564]; T cell receptor signaling pathway [GO:0050852]	No	12	High	14	28	14	Human	FALSE	3 v 3	-0.164507	0.39851	0.649452	3 v 3	-0.168914	0.419501	0.836996	3 v 3	-0.0295452	0.823209	0.982477	3 v 3	-0.166967	0.228493	0.514124	3 v 3	-0.380505	0.0985669	0.579689	3 v 3	-0.138762	0.388672	0.630441	3 v 3	-0.00246038	0.986077	0.993417	3 v 3	-0.211591	0.0949585	0.60901	3 v 3	-0.109217	0.0980269	0.430999	0.0480087	-0.076506	-0.465024	NA	0.0478581	-0.0560216	-0.498577	NA	0.177679	-0.224687	-0.0416274	NA	0.0261652	-0.285034	-0.242033	NA	-0.149378	-0.39594	-0.596198	NA	0.0447051	-0.382666	-0.0783263	NA	-0.0218436	-0.208528	0.222991	NA	-0.197236	-0.339918	-0.0976204	NA	-0.132974	-0.157979	-0.0366989	NA	8.87621	9.31515	9.37851	NA	8.92422	9.23864	8.91349	NA	8.90238	9.03012	9.13648	NA	9.05175	9.42606	9.73268	NA	9.09961	9.37003	9.2341	NA	8.85767	9.41278	9.2148	NA	9.03535	9.18809	9.17318	NA	469.9	637	665.6	NA	485.8	604.1	482.2	NA	478.5	522.8	562.8	NA	530.7	687.9	850.8	NA	548.6	661.7	602.2	NA	463.9	681.6	594.2	NA	524.7	583.3	577.3	NA	325	373.7	115	NA	285.1	413.7	69.5	NA	326.5	522.8	99.9	NA	354.9	462.1	142.3	NA	367.9	466.2	120.9	NA	342.3	491.4	105.7	NA	396.8	313.7	88.8	NA	3	4	2	NA	3	4	2	NA	3	4	2	NA	3	4	2	NA	3	4	2	NA	3	4	2	NA	3	4	2	NA	High	High	High	High	High	High	High	High	High	High	High	High	High	High	High	High	High	High	High	High	High	High	High	High	High	High	High	High
Q15029	EFTUD2	116 kDa U5 small nuclear ribonucleoprotein component (Elongation factor Tu GTP-binding domain-containing protein 2) (SNU114 homolog) (hSNU114) (U5 snRNP-specific protein, 116 kDa) (U5-116 kDa)	reviewed	5	Cajal body [GO:0015030]; catalytic step 2 spliceosome [GO:0071013]; cytosol [GO:0005829]; intracellular membrane-bounded organelle [GO:0043231]; membrane [GO:0016020]; nuclear speck [GO:0016607]; nucleoplasm [GO:0005654]; nucleus [GO:0005634]; ribonucleoprotein complex [GO:1990904]; U2-type catalytic step 2 spliceosome [GO:0071007]; U2-type precatalytic spliceosome [GO:0071005]; U4/U6 x U5 tri-snRNP complex [GO:0046540]; GTP binding [GO:0005525]; GTPase activity [GO:0003924]; RNA binding [GO:0003723]; U5 snRNA binding [GO:0030623]; cellular response to xenobiotic stimulus [GO:0071466]; mRNA splicing, via spliceosome [GO:0000398]; response to cocaine [GO:0042220]	TRANSMEM 45..65; /note="Helical"; /evidence="ECO:0000255"; TRANSMEM 79..99; /note="Helical"; /evidence="ECO:0000255"; TRANSMEM 115..135; /note="Helical"; /evidence="ECO:0000255"; TRANSMEM 168..188; /note="Helical"; /evidence="ECO:0000255"; TRANSMEM 195..215; /note="Helical"; /evidence="ECO:0000255"; TRANSMEM 236..256; /note="Helical"; /evidence="ECO:0000255"; TRANSMEM 267..287; /note="Helical"; /evidence="ECO:0000255"; TRANSMEM 312..332; /note="Helical"; /evidence="ECO:0000255"; TRANSMEM 364..384; /note="Helical"; /evidence="ECO:0000255"; TRANSMEM 386..406; /note="Helical"; /evidence="ECO:0000255"; TRANSMEM 426..446; /note="Helical"; /evidence="ECO:0000255"; TRANSMEM 452..472; /note="Helical"; /evidence="ECO:0000255"	60	High	46	211	45	Human	FALSE	4 v 4	-0.130576	0.39876	0.649603	4 v 4	0.100616	0.170103	0.822654	4 v 4	0.0203011	0.860261	0.984375	4 v 4	-0.0567949	0.669135	0.825139	4 v 4	-0.0172242	0.876964	0.959762	4 v 4	-0.045391	0.209966	0.483228	4 v 4	0.0737807	0.0759902	0.359317	4 v 4	-0.11784	0.452864	0.780185	4 v 4	-0.0656921	0.648332	0.81904	-0.0435626	-0.0352089	0.0775058	-0.521036	0.0589503	-0.0387542	0.196209	0.18606	-0.0348249	-0.107126	-0.110596	0.333751	0.0565825	0.0656702	0.0682679	-0.4177	0.0520599	0.087444	0.113302	-0.321703	-0.0787606	-0.0156178	0.0187294	-0.105915	0.100145	0.100879	-0.00923795	0.103336	-0.00689044	0.126198	-0.0829065	-0.507763	-0.0439356	0.0915085	0.129325	-0.439666	12.3941	12.7432	12.462	12.226	12.3505	12.708	12.5395	11.705	12.4507	12.8089	12.5303	11.8083	12.3986	12.7214	12.417	12.13	12.4576	12.6827	12.6132	12.3161	12.5294	12.8245	12.5116	11.9142	12.4946	12.7174	12.401	12.248	5382.6	6856.2	5642.1	4790.7	5222.5	6690.9	5953.5	3338.5	5597.9	7175.5	5915.5	3586.4	5399.5	6753.5	5468.7	4482.3	5624.7	6574.5	6265.4	5099.3	5912	7253.6	5839.2	3859.6	5771	6734.5	5408.3	4864.2	3722.4	4022.6	974.6	1230.4	3064.4	4581.6	858	780.9	3819.5	7175.5	1050.4	879.7	3610.6	4537.2	914.6	1038.6	3771.8	4632.3	1257.6	1728.2	4362.6	5229.9	1039	994.2	4363.5	3622.1	832.4	1381.7	20	28	22	14	20	28	22	14	20	28	22	14	20	28	22	14	20	28	22	14	20	28	22	14	20	28	22	14	High	High	High	High	High	High	High	High	High	High	High	High	High	High	High	High	High	High	High	High	High	High	High	High	High	High	High	High
O15143	ARPC1B	Actin-related protein 2/3 complex subunit 1B (Arp2/3 complex 41 kDa subunit) (p41-ARC)	reviewed	5	actin cytoskeleton [GO:0015629]; Arp2/3 protein complex [GO:0005885]; cytosol [GO:0005829]; extracellular exosome [GO:0070062]; focal adhesion [GO:0005925]; nucleus [GO:0005634]; tubulobulbar complex [GO:0036284]; actin binding [GO:0003779]; protein-containing complex binding [GO:0044877]; structural constituent of cytoskeleton [GO:0005200]; Arp2/3 complex-mediated actin nucleation [GO:0034314]; regulation of actin filament polymerization [GO:0030833]; response to estradiol [GO:0032355]; response to estrogen [GO:0043627]	TRANSMEM 67..87; /note="Helical; Name=1"; /evidence="ECO:0000255"; TRANSMEM 115..135; /note="Helical; Name=2"; /evidence="ECO:0000255"; TRANSMEM 145..165; /note="Helical; Name=3"; /evidence="ECO:0000255"; TRANSMEM 172..192; /note="Helical; Name=4"; /evidence="ECO:0000255"; TRANSMEM 201..221; /note="Helical; Name=5"; /evidence="ECO:0000255"; TRANSMEM 229..249; /note="Helical; Name=6"; /evidence="ECO:0000255"; TRANSMEM 292..312; /note="Helical; Name=7"; /evidence="ECO:0000255"; TRANSMEM 330..350; /note="Helical; Name=8"; /evidence="ECO:0000255"; TRANSMEM 352..372; /note="Helical; Name=9"; /evidence="ECO:0000255"; TRANSMEM 397..417; /note="Helical; Name=10"; /evidence="ECO:0000255"; TRANSMEM 420..440; /note="Helical; Name=11"; /evidence="ECO:0000255"; TRANSMEM 452..472; /note="Helical; Name=12"; /evidence="ECO:0000255"	25	High	7	13	6	Human	FALSE	2 v 2	-0.0935695	0.399486	0.650528	2 v 2	-0.00752067	0.615958	0.886882	2 v 2	0.0255916	0.903611	0.985468	2 v 2	-0.20553	0.158196	0.443141	2 v 2	-0.251837	0.47608	0.762087	2 v 2	-0.277037	0.388031	0.630441	2 v 2	-0.111961	0.522101	0.770943	2 v 2	-0.244317	0.470516	0.792316	2 v 2	-0.302629	0.0539283	0.38262	-0.161436	-0.0257027	NA	NA	0.00339591	-0.0184372	NA	NA	0.193322	-0.142139	NA	NA	-0.15338	-0.257681	NA	NA	-0.0182478	-0.485427	NA	NA	-0.0836094	-0.470465	NA	NA	0.00805655	-0.231978	NA	NA	-0.0216437	-0.46699	NA	NA	-0.276931	-0.328326	NA	NA	7.12722	6.74953	NA	NA	6.96578	6.72383	NA	NA	6.97384	6.49185	NA	NA	6.99209	6.97728	NA	NA	6.99548	6.95884	NA	NA	7.05745	6.96232	NA	NA	7.25077	6.82018	NA	NA	139.8	107.6	NA	NA	125	105.7	NA	NA	125.7	90	NA	NA	127.3	126	NA	NA	127.6	124.4	NA	NA	133.2	124.7	NA	NA	152.3	113	NA	NA	96.7	63.1	NA	NA	73.3	72.4	NA	NA	85.7	90	NA	NA	85.1	84.6	NA	NA	85.5	87.7	NA	NA	98.3	89.9	NA	NA	115.2	60.8	NA	NA	1	1	NA	NA	1	1	NA	NA	1	1	NA	NA	1	1	NA	NA	1	1	NA	NA	1	1	NA	NA	1	1	NA	NA	High	High	High	High	High	High	High	High	High	High	High	High	High	High	High	High	High	High	High	High	High	High	High	High	High	High	High	High
P62256	UBE2H	Ubiquitin-conjugating enzyme E2 H (EC 2.3.2.23) ((E3-independent) E2 ubiquitin-conjugating enzyme H) (EC 2.3.2.24) (E2 ubiquitin-conjugating enzyme H) (UbcH2) (Ubiquitin carrier protein H) (Ubiquitin-conjugating enzyme E2-20K) (Ubiquitin-protein ligase H)	reviewed	5	cytosol [GO:0005829]; nucleus [GO:0005634]; ATP binding [GO:0005524]; ubiquitin conjugating enzyme activity [GO:0061631]; ubiquitin-protein transferase activity [GO:0004842]; proteasome-mediated ubiquitin-dependent protein catabolic process [GO:0043161]; protein K11-linked ubiquitination [GO:0070979]; protein K48-linked ubiquitination [GO:0070936]; protein polyubiquitination [GO:0000209]; ubiquitin-dependent protein catabolic process [GO:0006511]	No	14	High	2	3	2	Human	FALSE	2 v 2	0.0495788	0.400173	0.651358	2 v 2	0.147026	0.144224	0.822654	2 v 2	0.227781	0.172628	0.975594	2 v 2	0.373126	0.0403078	0.309358	2 v 2	0.134608	0.104422	0.579689	2 v 2	0.0833515	0.260311	0.53134	2 v 2	0.323547	0.024358	0.254307	2 v 2	-0.0124176	0.861487	0.949533	2 v 2	-0.14443	0.118538	0.4579	0.0856204	0.0135371	NA	NA	0.180916	0.113136	NA	NA	0.164456	0.291107	NA	NA	0.396782	0.34947	NA	NA	0.112329	0.156888	NA	NA	0.0472337	0.119469	NA	NA	0.311162	0.335933	NA	NA	-0.0685871	0.0437518	NA	NA	-0.117222	-0.171637	NA	NA	6.66391	8.16189	NA	NA	6.74953	8.17542	NA	NA	7.0607	8.51136	NA	NA	6.94837	8.35447	NA	NA	7.12928	8.46761	NA	NA	7.01346	8.39189	NA	NA	7.17792	8.68299	NA	NA	101.4	286.4	NA	NA	107.6	289.1	NA	NA	133.5	364.9	NA	NA	123.5	327.3	NA	NA	140	354	NA	NA	129.2	335.9	NA	NA	144.8	411	NA	NA	70.1	168	NA	NA	63.2	197.9	NA	NA	91.1	364.9	NA	NA	82.6	219.9	NA	NA	93.9	249.4	NA	NA	95.4	242.2	NA	NA	109.5	221	NA	NA	1	2	NA	NA	1	2	NA	NA	1	2	NA	NA	1	2	NA	NA	1	2	NA	NA	1	2	NA	NA	1	2	NA	NA	High	High	Not Found	Not Found	High	High	Not Found	Not Found	High	High	Not Found	Not Found	High	High	Not Found	Not Found	High	High	Not Found	Not Found	High	High	Not Found	Not Found	High	High	Not Found	Not Found
P37108	SRP14	Signal recognition particle 14 kDa protein (SRP14) (18 kDa Alu RNA-binding protein)	reviewed	5	cytoplasm [GO:0005737]; cytosol [GO:0005829]; extracellular region [GO:0005576]; ficolin-1-rich granule lumen [GO:1904813]; nucleus [GO:0005634]; secretory granule lumen [GO:0034774]; signal recognition particle, endoplasmic reticulum targeting [GO:0005786]; 7S RNA binding [GO:0008312]; endoplasmic reticulum signal peptide binding [GO:0030942]; RNA binding [GO:0003723]; cotranslational protein targeting to membrane [GO:0006613]; protein targeting to ER [GO:0045047]; SRP-dependent cotranslational protein targeting to membrane [GO:0006614]	No	54	High	9	31	9	Human	FALSE	3 v 3	-0.125116	0.40032	0.651358	3 v 3	0.0278668	0.388442	0.830944	3 v 3	0.164705	0.480502	0.978401	3 v 3	-0.0881036	0.738956	0.866326	3 v 3	0.14336	0.587868	0.816979	3 v 3	-0.0586712	0.772543	0.874798	3 v 3	0.0370127	0.8576	0.93982	3 v 3	0.115494	0.688471	0.882256	3 v 3	-0.223376	0.488751	0.725806	-0.0447472	0.0269739	-0.357576	NA	0.0479915	-0.0227655	0.0583745	NA	-0.0987105	0.0554869	0.537339	NA	-0.32903	0.372486	-0.307767	NA	0.0556992	0.56786	-0.193477	NA	-0.308359	0.284991	-0.152646	NA	-0.284283	0.345513	0.0498084	NA	0.00770767	0.590625	-0.251852	NA	-0.209648	0.229504	-0.689985	NA	10.5816	10.6053	10.5777	NA	10.5368	10.6323	10.2201	NA	10.2525	10.9778	10.2699	NA	10.1968	10.4099	10.4634	NA	10.2448	10.3872	10.5218	NA	10.5609	10.6928	10.4226	NA	10.4622	10.7483	10.9599	NA	1532.4	1557.8	1528.3	NA	1485.6	1587.2	1192.8	NA	1219.9	2016.7	1234.7	NA	1173.7	1360.5	1411.9	NA	1213.4	1339.2	1470.2	NA	1510.6	1655.2	1372.5	NA	1410.7	1720.1	1991.9	NA	1059.7	914	264	NA	871.7	1086.8	171.9	NA	832.3	2016.7	219.2	NA	784.9	914	236.1	NA	813.7	943.6	295.1	NA	1114.7	1193.4	244.2	NA	1066.7	925.2	306.6	NA	4	6	1	NA	4	6	1	NA	4	6	1	NA	4	6	1	NA	4	6	1	NA	4	6	1	NA	4	6	1	NA	High	High	High	High	High	High	High	High	High	High	High	High	High	High	High	High	High	High	High	High	High	High	High	High	High	High	High	High
Q92536	SLC7A6	Y+L amino acid transporter 2 (Cationic amino acid transporter, y+ system) (Solute carrier family 7 member 6) (y(+)L-type amino acid transporter 2) (Y+LAT2) (y+LAT-2)	reviewed	5	basolateral plasma membrane [GO:0016323]; plasma membrane [GO:0005886]; amino acid transmembrane transporter activity [GO:0015171]; antiporter activity [GO:0015297]; basic amino acid transmembrane transporter activity [GO:0015174]; L-amino acid transmembrane transporter activity [GO:0015179]; amino acid transmembrane transport [GO:0003333]; ornithine transport [GO:0015822]	No	17	High	6	41	5	Human	FALSE	4 v 4	0.15812	0.400471	0.651358	4 v 4	-0.0278142	0.935265	0.979053	4 v 4	0.0848466	0.691438	0.978401	4 v 4	0.224034	0.291162	0.570539	4 v 4	-0.0698009	0.879168	0.960821	4 v 4	0.337576	0.315326	0.579418	4 v 4	0.0659138	0.726678	0.874502	4 v 4	-0.0419868	0.856167	0.948321	4 v 4	0.252729	0.21728	0.540429	-0.315106	0.389512	0.21838	0.339695	-0.380262	0.0491058	0.8258	-0.605901	-0.037416	0.0623574	0.618603	-0.304157	-0.114318	0.243201	0.702192	0.0650612	-0.733313	-0.41432	1.16596	-0.297529	-0.0929111	0.0625487	1.15692	0.223747	0.200788	-0.146311	0.483812	-0.274634	-0.353051	-0.463426	0.340157	0.308372	-0.0554951	0.000191301	0.538317	0.527904	9.20628	9.3156	8.36282	9.67083	8.89118	9.70511	8.5812	10.0105	9.09196	9.5588	9.06501	9.73589	9.82528	9.97312	7.89905	10.0334	9.44501	10.0222	8.72485	9.42752	9.18488	9.49625	7.90809	9.51215	9.14746	9.55861	8.52669	9.20799	590.7	637.2	329.2	815.1	474.8	834.7	383	1031.5	545.7	754.2	535.6	852.7	907.2	1005.1	238.7	1048	697	1039.9	423.1	688.6	582	722.2	240.2	730.2	567.1	754.1	368.8	591.4	408.5	373.8	56.9	209.3	278.6	571.5	55.2	241.3	372.3	754.2	95.1	209.2	606.6	675.2	39.9	242.8	467.4	732.7	84.9	233.4	429.5	520.7	42.7	188.1	428.8	405.6	56.8	168	3	3	2	3	3	3	2	3	3	3	2	3	3	3	2	3	3	3	2	3	3	3	2	3	3	3	2	3	High	High	High	High	High	High	High	High	High	High	High	High	High	High	High	High	High	High	High	High	High	High	High	High	High	High	High	High
Q8TF71	SLC16A10	Monocarboxylate transporter 10 (MCT 10) (Aromatic amino acid transporter 1) (Solute carrier family 16 member 10) (T-type amino acid transporter 1)	reviewed	5	basolateral plasma membrane [GO:0016323]; cell junction [GO:0030054]; intracellular membrane-bounded organelle [GO:0043231]; membrane [GO:0016020]; plasma membrane [GO:0005886]; amino acid transmembrane transporter activity [GO:0015171]; aromatic amino acid transmembrane transporter activity [GO:0015173]; L-phenylalanine transmembrane transporter activity [GO:0015192]; L-tryptophan transmembrane transporter activity [GO:0015196]; L-tyrosine transmembrane transporter activity [GO:0005302]; thyroid hormone transmembrane transporter activity [GO:0015349]; amino acid transport [GO:0006865]; aromatic amino acid transport [GO:0015801]; thyroid hormone generation [GO:0006590]; thyroid hormone transport [GO:0070327]; thyroid-stimulating hormone secretion [GO:0070460]	No	15	High	5	21	5	Human	FALSE	4 v 4	0.188593	0.400752	0.651428	4 v 4	-0.0393682	0.862528	0.958194	4 v 4	0.126133	0.535548	0.978401	4 v 4	0.357719	0.0745638	0.34369	4 v 4	-0.00489544	0.982056	0.991209	4 v 4	0.140615	0.0907446	0.349814	4 v 4	0.169127	0.240819	0.542403	4 v 4	0.0344728	0.873594	0.951394	4 v 4	0.0144816	0.942703	0.97534	-0.357242	0.495057	0.192272	0.424284	-0.231168	0.351205	0.25775	-0.53526	0.38448	0.239372	0.289288	-0.408608	-0.0235451	0.382422	0.574992	0.497008	-0.555586	0.122179	0.398458	0.0153665	0.16319	-0.00959668	0.267443	0.141422	0.333697	-0.112635	0.38272	0.0727247	-0.324418	-0.229026	0.140709	0.550627	-0.22129	-0.248969	-0.0218444	0.55003	7.94895	7.69279	6.59694	8.97039	7.59171	8.18785	6.78921	9.39468	7.92541	8.07521	7.17193	9.4674	8.48099	7.95303	6.77347	9.45204	8.24982	8.30424	7.03122	8.91678	7.76222	8.08481	6.90448	9.32598	8.1467	8.32418	7.19377	8.91737	247.1	206.9	96.8	501.6	192.9	291.6	110.6	673.1	243.1	269.7	144.2	707.9	357.3	247.8	109.4	700.4	304.4	316.1	130.8	483.3	217.1	271.5	119.8	641.8	283.4	320.5	146.4	483.5	170.9	121.4	16.7	128.8	113.2	199.7	15.9	157.4	165.9	269.7	25.6	173.6	238.9	166.5	18.3	162.3	204.1	222.8	26.2	163.8	160.2	195.8	21.3	165.3	214.3	172.4	22.5	137.3	2	2	1	3	2	2	1	3	2	2	1	3	2	2	1	3	2	2	1	3	2	2	1	3	2	2	1	3	High	High	High	High	High	High	High	High	High	High	High	High	High	High	High	High	High	High	High	High	High	High	High	High	High	High	High	High
Q9NVV4	MTPAP	Poly(A) RNA polymerase, mitochondrial (PAP) (EC 2.7.7.19) (PAP-associated domain-containing protein 1) (Polynucleotide adenylyltransferase) (Terminal uridylyltransferase 1) (TUTase 1) (mtPAP)	reviewed	5	intracellular membrane-bounded organelle [GO:0043231]; mitochondrion [GO:0005739]; nucleoplasm [GO:0005654]; ATP binding [GO:0005524]; identical protein binding [GO:0042802]; magnesium ion binding [GO:0000287]; manganese ion binding [GO:0030145]; nucleotidyltransferase activity [GO:0016779]; polynucleotide adenylyltransferase activity [GO:0004652]; protein homodimerization activity [GO:0042803]; RNA adenylyltransferase activity [GO:1990817]; RNA binding [GO:0003723]; UTP binding [GO:0002134]; histone mRNA catabolic process [GO:0071044]; mRNA polyadenylation [GO:0006378]; RNA 3'-end processing [GO:0031123]	TRANSMEM 127..147; /note="Helical"; /evidence="ECO:0000255"	15	High	7	13	7	Human	FALSE	4 v 4	-0.0608829	0.40083	0.651428	4 v 4	-0.19931	0.00249305	0.539687	4 v 4	-0.0956569	0.399977	0.978401	4 v 4	-0.00849968	0.953258	0.980974	4 v 4	-0.00708817	0.95951	0.982287	4 v 4	-0.12935	0.406198	0.642431	4 v 4	0.0523832	0.590632	0.806296	4 v 4	0.192222	0.180997	0.669502	4 v 4	-0.0336932	0.738586	0.864661	0.125926	-0.128593	-0.126426	-0.114438	-0.139272	-0.21342	-0.237319	-0.20723	0.0386655	-0.242556	0.104247	-0.282984	0.324687	-0.329308	-0.010708	-0.0186697	0.323393	-0.261492	-0.149107	0.0588532	0.229933	-0.400097	-0.103664	-0.243573	0.19876	-0.200715	0.115718	0.0957685	0.462665	-0.0480726	0.0882123	0.266083	0.191268	-0.157541	-0.207911	0.0394114	8.38543	7.10014	8.45779	8.8173	8.51136	6.97154	8.33136	8.70287	8.71012	6.77083	8.44708	8.79863	8.38672	7.03232	8.59619	8.73978	8.24745	6.8189	8.35887	8.53255	8.48018	7.17093	8.55075	9.04221	8.51885	6.92837	8.65499	8.75922	334.4	137.2	351.6	451.1	364.9	125.5	322.1	416.7	418.8	109.2	349	445.3	334.7	130.9	387	427.5	303.9	112.9	328.3	370.3	357.1	144.1	375	527.2	366.8	121.8	403.1	433.3	231.2	80.5	60.7	115.8	214.1	85.9	46.4	97.5	285.7	109.2	62	109.2	223.8	87.9	64.7	99.1	203.8	79.5	65.9	125.5	263.5	103.9	66.7	135.8	277.3	65.5	62	123.1	2	1	2	2	2	1	2	2	2	1	2	2	2	1	2	2	2	1	2	2	2	1	2	2	2	1	2	2	High	High	High	High	High	High	High	High	High	High	High	High	High	High	High	High	High	High	High	High	High	High	High	High	High	High	High	High
Q6YP21	KYAT3	Kynurenine--oxoglutarate transaminase 3 (EC 2.6.1.7) (Cysteine-S-conjugate beta-lyase 2) (EC 4.4.1.13) (Kynurenine aminotransferase 3) (Kynurenine aminotransferase III) (KATIII) (Kynurenine--glyoxylate transaminase) (EC 2.6.1.63) (Kynurenine--oxoglutarate transaminase III)	reviewed	5	cytoplasm [GO:0005737]; mitochondrion [GO:0005739]; cysteine-S-conjugate beta-lyase activity [GO:0047804]; kynurenine-glyoxylate transaminase activity [GO:0047315]; kynurenine-oxoglutarate transaminase activity [GO:0016212]; protein homodimerization activity [GO:0042803]; pyridoxal phosphate binding [GO:0030170]; RNA binding [GO:0003723]; 2-oxoglutarate metabolic process [GO:0006103]; amino acid metabolic process [GO:0006520]; biosynthetic process [GO:0009058]; kynurenine metabolic process [GO:0070189]; L-kynurenine catabolic process [GO:0097053]	No	19	High	7	11	7	Human	FALSE	2 v 2	-0.62254	0.401009	0.651462	2 v 2	-0.0111078	0.966949	0.988822	2 v 2	0.0273769	0.892925	0.985468	2 v 2	-0.479746	0.429071	0.673171	2 v 2	-0.374215	0.583992	0.814895	2 v 2	-0.248661	0.577664	0.755607	2 v 2	0.142793	0.292357	0.596045	2 v 2	-0.363107	0.412613	0.762299	2 v 2	-0.276038	0.329081	0.622657	-0.168728	-1.07635	NA	NA	0.202658	-0.224873	NA	NA	0.18861	-0.133856	NA	NA	-0.0965456	-0.862947	NA	NA	0.114517	-0.862947	NA	NA	0.0694935	-0.566815	NA	NA	0.0721826	0.213404	NA	NA	-0.0881404	-0.638074	NA	NA	-0.119116	-0.432959	NA	NA	6.91289	4.86295	NA	NA	6.74416	3.7866	NA	NA	6.81634	4	NA	NA	6.70183	4.86295	NA	NA	6.90448	4.63807	NA	NA	6.74685	4.56682	NA	NA	6.93546	4.43296	NA	NA	120.5	29.1	NA	NA	107.2	13.8	NA	NA	112.7	16	NA	NA	104.1	29.1	NA	NA	119.8	24.9	NA	NA	107.4	23.7	NA	NA	122.4	21.6	NA	NA	83.3	17.1	NA	NA	62.9	9.4	NA	NA	76.9	16	NA	NA	69.6	19.5	NA	NA	80.3	17.5	NA	NA	79.2	17.1	NA	NA	92.5	11.6	NA	NA	1	1	NA	NA	1	1	NA	NA	1	1	NA	NA	1	1	NA	NA	1	1	NA	NA	1	1	NA	NA	1	1	NA	NA	High	High	High	Medium	High	High	High	Medium	High	High	High	Medium	High	High	High	Medium	High	High	High	Medium	High	High	High	Medium	High	High	High	Medium
Q9Y262	EIF3L	Eukaryotic translation initiation factor 3 subunit L (eIF3l) (Eukaryotic translation initiation factor 3 subunit 6-interacting protein) (Eukaryotic translation initiation factor 3 subunit E-interacting protein)	reviewed	5	cytosol [GO:0005829]; eukaryotic 43S preinitiation complex [GO:0016282]; eukaryotic 48S preinitiation complex [GO:0033290]; eukaryotic translation initiation factor 3 complex [GO:0005852]; fibrillar center [GO:0001650]; membrane [GO:0016020]; nucleoplasm [GO:0005654]; synapse [GO:0045202]; RNA binding [GO:0003723]; translation initiation factor activity [GO:0003743]; formation of cytoplasmic translation initiation complex [GO:0001732]; translational initiation [GO:0006413]; viral translational termination-reinitiation [GO:0075525]	No	50	High	26	85	26	Human	FALSE	4 v 4	-0.0768088	0.401813	0.652511	4 v 4	0.0754736	0.378173	0.830944	4 v 4	0.0440824	0.569061	0.978401	4 v 4	0.253137	0.319158	0.588787	4 v 4	0.285373	0.183844	0.612281	4 v 4	0.020737	0.905738	0.950067	4 v 4	0.329945	0.16607	0.475568	4 v 4	0.2099	0.156035	0.661371	4 v 4	-0.0233454	0.835134	0.922567	-0.0178164	-0.0297393	0.0480311	-0.30771	0.0335001	0.284372	-0.0575341	0.041557	-0.107176	0.207195	0.100623	-0.0243119	0.173382	0.841769	0.171013	-0.173618	0.114998	0.765499	0.23693	0.0240674	-0.165959	0.469216	0.0335202	-0.25383	0.191198	0.871509	0.122982	0.134093	0.0814975	0.481127	0.294464	-0.0174895	-0.0587823	0.262021	-0.0671025	-0.229518	12.2088	11.1387	12.2812	9.86728	12.191	11.1089	12.3292	9.55957	12.3822	11.9804	12.4522	9.69366	12.2672	11.2149	12.2153	9.66959	12.3007	11.4993	12.1577	9.71115	12.5481	11.5112	12.4187	9.94749	12.4409	11.7184	12.5193	9.92318	4733.8	2254.6	4977.4	934	4675.7	2208.6	5145.9	754.6	5338.3	4040.8	5603.8	828.1	4929.3	2377	4755.1	814.4	5045.1	2894.9	4569.2	838.2	5989.1	2918.9	5475.1	987.4	5560.3	3369.7	5870.6	970.9	3273.7	1322.8	859.8	239.9	2743.5	1512.3	741.6	176.5	3642.4	4040.8	995.1	203.1	3296.2	1596.9	795.2	188.7	3383.2	2039.7	917.1	284.1	4419.5	2104.6	974.2	254.3	4204.2	1812.4	903.6	275.8	17	12	11	5	17	12	11	5	17	12	11	5	17	12	11	5	17	12	11	5	17	12	11	5	17	12	11	5	High	High	High	High	High	High	High	High	High	High	High	High	High	High	High	High	High	High	High	High	High	High	High	High	High	High	High	High
Q9NY27	PPP4R2	Serine/threonine-protein phosphatase 4 regulatory subunit 2	reviewed	5	centrosome [GO:0005813]; chromatin [GO:0000785]; cytoplasm [GO:0005737]; nucleoplasm [GO:0005654]; nucleus [GO:0005634]; protein phosphatase 4 complex [GO:0030289]; protein phosphatase regulator activity [GO:0019888]; protein-macromolecule adaptor activity [GO:0030674]; mRNA processing [GO:0006397]; protein dephosphorylation [GO:0006470]; protein modification process [GO:0036211]; regulation of double-strand break repair [GO:2000779]; regulation of double-strand break repair via homologous recombination [GO:0010569]; RNA splicing [GO:0008380]	TRANSMEM 356..376; /note="Helical"; /evidence="ECO:0000255"	31	High	10	19	10	Human	FALSE	4 v 4	-0.157535	0.402202	0.65266	4 v 4	-0.330023	0.0707794	0.822654	4 v 4	0.0522016	0.604482	0.978401	4 v 4	-0.31801	0.113086	0.399713	4 v 4	-0.313631	0.104011	0.579689	4 v 4	-0.0756385	0.719154	0.842391	4 v 4	-0.160475	0.420284	0.692896	4 v 4	0.0163921	0.938758	0.977996	4 v 4	-0.12784	0.344411	0.629137	0.236106	-0.246924	-0.0803591	-0.538961	-0.59038	-0.455112	-0.224438	-0.0501628	0.320778	-0.073986	-0.0127485	-0.0252373	-0.0715185	-0.731782	-0.248031	-0.220709	0.00431945	-0.569089	-0.507452	-0.182303	0.414319	-0.520808	-0.113112	-0.0829528	-0.307625	-0.484858	-0.167672	0.318252	0.5947	-0.113976	-0.283015	-0.13214	0.0935408	-0.446822	-0.100363	-0.0577155	6.13545	9.23362	9.61894	5.83542	6.37156	8.9867	9.53858	5.29646	6.06393	8.50184	9.37091	5.61471	6.05961	9.07093	9.87836	5.79701	5.46923	8.61581	9.65392	5.74685	5.64962	9.02265	9.48402	5.69766	5.97039	8.94866	9.47127	5.67243	70.3	602	786.3	57.1	82.8	507.3	743.7	39.3	66.9	362.5	662.1	49	66.7	537.8	941.2	55.6	44.3	392.3	805.6	53.7	50.2	520.1	716.1	51.9	62.7	494.1	709.8	51	48.6	353.2	135.8	14.7	48.6	347.4	107.2	9.2	45.6	362.5	117.6	12	44.6	361.3	157.4	12.9	29.7	276.4	161.7	18.2	37	375	127.4	13.4	47.4	265.8	109.2	14.5	1	2	3	1	1	2	3	1	1	2	3	1	1	2	3	1	1	2	3	1	1	2	3	1	1	2	3	1	High	High	High	High	High	High	High	High	High	High	High	High	High	High	High	High	High	High	High	High	High	High	High	High	High	High	High	High
P36897	TGFBR1	TGF-beta receptor type-1 (TGFR-1) (EC 2.7.11.30) (Activin A receptor type II-like protein kinase of 53kD) (Activin receptor-like kinase 5) (ALK-5) (ALK5) (Serine/threonine-protein kinase receptor R4) (SKR4) (TGF-beta type I receptor) (Transforming growth factor-beta receptor type I) (TGF-beta receptor type I) (TbetaR-I)	reviewed	5	activin receptor complex [GO:0048179]; bicellular tight junction [GO:0005923]; cell surface [GO:0009986]; endosome [GO:0005768]; membrane [GO:0016020]; membrane raft [GO:0045121]; nucleus [GO:0005634]; plasma membrane [GO:0005886]; receptor complex [GO:0043235]; transforming growth factor beta ligand-receptor complex [GO:0070021]; activin binding [GO:0048185]; activin receptor activity, type I [GO:0016361]; ATP binding [GO:0005524]; I-SMAD binding [GO:0070411]; metal ion binding [GO:0046872]; protein kinase activity [GO:0004672]; protein serine/threonine kinase activity [GO:0004674]; SMAD binding [GO:0046332]; transforming growth factor beta binding [GO:0050431]; transforming growth factor beta receptor activity [GO:0005024]; transforming growth factor beta receptor activity, type I [GO:0005025]; type II transforming growth factor beta receptor binding [GO:0005114]; activin receptor signaling pathway [GO:0032924]; angiogenesis involved in coronary vascular morphogenesis [GO:0060978]; anterior/posterior pattern specification [GO:0009952]; apoptotic process [GO:0006915]; artery morphogenesis [GO:0048844]; blastocyst development [GO:0001824]; cardiac epithelial to mesenchymal transition [GO:0060317]; cell motility [GO:0048870]; cellular response to growth factor stimulus [GO:0071363]; cellular response to transforming growth factor beta stimulus [GO:0071560]; collagen fibril organization [GO:0030199]; coronary artery morphogenesis [GO:0060982]; embryonic cranial skeleton morphogenesis [GO:0048701]; endothelial cell activation [GO:0042118]; endothelial cell migration [GO:0043542]; endothelial cell proliferation [GO:0001935]; epicardium morphogenesis [GO:1905223]; epithelial to mesenchymal transition [GO:0001837]; extracellular structure organization [GO:0043062]; filopodium assembly [GO:0046847]; germ cell migration [GO:0008354]; heart development [GO:0007507]; in utero embryonic development [GO:0001701]; intracellular signal transduction [GO:0035556]; kidney development [GO:0001822]; lens development in camera-type eye [GO:0002088]; male gonad development [GO:0008584]; mesenchymal cell differentiation [GO:0048762]; negative regulation of chondrocyte differentiation [GO:0032331]; negative regulation of endothelial cell proliferation [GO:0001937]; negative regulation of extrinsic apoptotic signaling pathway [GO:2001237]; nervous system development [GO:0007399]; neuron fate commitment [GO:0048663]; parathyroid gland development [GO:0060017]; pathway-restricted SMAD protein phosphorylation [GO:0060389]; peptidyl-serine phosphorylation [GO:0018105]; peptidyl-threonine phosphorylation [GO:0018107]; pharyngeal system development [GO:0060037]; positive regulation of apoptotic signaling pathway [GO:2001235]; positive regulation of cell growth [GO:0030307]; positive regulation of cell migration [GO:0030335]; positive regulation of cell population proliferation [GO:0008284]; positive regulation of DNA-templated transcription [GO:0045893]; positive regulation of endothelial cell proliferation [GO:0001938]; positive regulation of epithelial to mesenchymal transition [GO:0010718]; positive regulation of epithelial to mesenchymal transition involved in endocardial cushion formation [GO:1905007]; positive regulation of filopodium assembly [GO:0051491]; positive regulation of gene expression [GO:0010628]; positive regulation of MAPK cascade [GO:0043410]; positive regulation of pathway-restricted SMAD protein phosphorylation [GO:0010862]; positive regulation of protein kinase B signaling [GO:0051897]; positive regulation of SMAD protein signal transduction [GO:0060391]; positive regulation of stress fiber assembly [GO:0051496]; positive regulation of tight junction disassembly [GO:1905075]; post-embryonic development [GO:0009791]; protein phosphorylation [GO:0006468]; regulation of cardiac muscle cell proliferation [GO:0060043]; regulation of cell cycle [GO:0051726]; regulation of DNA-templated transcription [GO:0006355]; regulation of epithelial to mesenchymal transition [GO:0010717]; regulation of gene expression [GO:0010468]; regulation of protein binding [GO:0043393]; regulation of protein ubiquitination [GO:0031396]; response to cholesterol [GO:0070723]; roof of mouth development [GO:0060021]; signal transduction [GO:0007165]; skeletal system development [GO:0001501]; skeletal system morphogenesis [GO:0048705]; thymus development [GO:0048538]; transforming growth factor beta receptor signaling pathway [GO:0007179]; ventricular compact myocardium morphogenesis [GO:0003223]; ventricular septum morphogenesis [GO:0060412]; ventricular trabecula myocardium morphogenesis [GO:0003222]; wound healing [GO:0042060]	No	19	High	7	34	6	Human	FALSE	4 v 4	0.14679	0.402283	0.65266	4 v 4	-0.237373	0.0506112	0.822654	4 v 4	0.0705947	0.550059	0.978401	4 v 4	-0.0862415	0.397742	0.650261	4 v 4	-0.204883	0.263228	0.656332	4 v 4	0.30207	0.0574592	0.299289	4 v 4	-0.233031	0.230148	0.533539	4 v 4	0.0324895	0.863689	0.950235	4 v 4	0.231476	0.222824	0.544813	0.0971498	0.30055	-0.252792	0.44225	-0.378227	-0.126135	-0.0907007	-0.354428	0.0358229	0.121593	0.316193	-0.19123	-0.247215	-0.199524	-0.0381511	0.139924	-0.362407	-0.546467	0.0228857	0.0664563	0.30936	0.0158473	0.455907	0.427167	-0.344365	-0.500074	0.21464	-0.302326	0.0158196	-0.420332	0.113586	0.420884	0.273537	-0.105746	0.139714	0.618397	8.87036	8.09434	7.91528	10.736	8.96751	8.39489	7.66249	11.1782	8.62315	7.89482	7.87713	10.8759	8.98556	8.44128	7.85425	10.8094	8.60733	8.31515	7.76354	10.455	8.31379	7.87897	7.42122	10.4487	8.34961	8.00056	7.73742	10.2575	468	273.3	241.4	1705.5	500.6	336.6	202.6	2317.3	394.3	238	235.1	1879.2	506.9	347.6	231.4	1794.6	390	318.5	217.3	1403.7	318.2	235.4	171.4	1397.6	326.2	256.1	213.4	1224.1	323.6	160.3	41.7	438	293.7	230.5	29.2	542	269.1	238	41.7	461	339	233.5	38.7	415.8	261.5	224.4	43.6	475.7	234.8	169.7	30.5	360	246.6	137.7	32.8	347.7	3	2	2	4	3	2	2	4	3	2	2	4	3	2	2	4	3	2	2	4	3	2	2	4	3	2	2	4	High	High	High	High	High	High	High	High	High	High	High	High	High	High	High	High	High	High	High	High	High	High	High	High	High	High	High	High
P24752	ACAT1	Acetyl-CoA acetyltransferase, mitochondrial (EC 2.3.1.9) (Acetoacetyl-CoA thiolase) (T2)	reviewed	5	extracellular exosome [GO:0070062]; mitochondrial matrix [GO:0005759]; mitochondrion [GO:0005739]; acetyl-CoA C-acetyltransferase activity [GO:0003985]; C-acetyltransferase activity [GO:0016453]; coenzyme A binding [GO:0120225]; enzyme binding [GO:0019899]; identical protein binding [GO:0042802]; potassium ion binding [GO:0030955]; acetyl-CoA biosynthetic process [GO:0006085]; acetyl-CoA catabolic process [GO:0046356]; adipose tissue development [GO:0060612]; brain development [GO:0007420]; coenzyme A biosynthetic process [GO:0015937]; coenzyme A metabolic process [GO:0015936]; fatty acid beta-oxidation [GO:0006635]; isoleucine catabolic process [GO:0006550]; ketone body catabolic process [GO:0046952]; ketone body metabolic process [GO:1902224]; liver development [GO:0001889]; metanephric proximal convoluted tubule development [GO:0072229]; propionyl-CoA biosynthetic process [GO:1902860]; response to hormone [GO:0009725]; response to organic cyclic compound [GO:0014070]; response to starvation [GO:0042594]	No	36	High	17	99	17	Human	FALSE	4 v 4	-0.122658	0.402381	0.65266	4 v 4	-0.154517	0.402459	0.83189	4 v 4	-0.20738	0.0880186	0.975594	4 v 4	-0.0523278	0.678763	0.829554	4 v 4	-0.213405	0.248845	0.647328	4 v 4	-0.0618071	0.630336	0.79008	4 v 4	0.0703303	0.496153	0.750545	4 v 4	-0.0588883	0.688329	0.882256	4 v 4	0.145573	0.114165	0.452156	0.198382	-0.0453491	-0.356274	-0.287392	-0.0697117	-0.233653	-0.537721	0.223018	0.0337561	-0.244929	-0.34494	-0.273406	0.272795	-0.231132	-0.192507	-0.058467	0.175138	-0.4221	-0.473135	-0.133524	0.247766	-0.0971314	-0.0848503	-0.313013	0.0744125	-0.185783	0.163767	0.228925	0.24485	-0.188447	0.0645863	-0.356543	0.21401	0.147797	0.26009	-0.039607	11.5089	11.8907	11.9757	11.8607	11.7073	11.8453	11.6194	11.5733	11.7817	11.6595	11.7832	11.8022	11.6066	12.0816	12.2563	11.9357	11.5369	11.848	11.7186	12.1587	11.534	11.7567	11.868	12.1152	11.5677	11.5118	11.5231	11.8418	2914.3	3797.1	4027.5	3718.9	3343.9	3679.6	3146.2	3047.2	3520.9	3235	3524.4	3571.2	3118.4	4334.5	4892.3	3917.5	2971.3	3686.4	3370.1	4572.4	2965.3	3460.3	3737.9	4436.5	3035.5	2920	2943	3670.6	2015.4	2227.8	695.7	955.1	1962	2519.6	453.5	712.8	2402.4	3235	625.8	876	2085.2	2912.1	818.2	907.7	1992.5	2597.4	676.4	1549.7	2188.1	2494.9	665.1	1142.8	2295.2	1570.5	453	1042.7	9	13	12	10	9	13	12	10	9	13	12	10	9	13	12	10	9	13	12	10	9	13	12	10	9	13	12	10	High	High	High	High	High	High	High	High	High	High	High	High	High	High	High	High	High	High	High	High	High	High	High	High	High	High	High	High
Q96A65	EXOC4	Exocyst complex component 4 (Exocyst complex component Sec8)	reviewed	5	centrosome [GO:0005813]; cytoplasm [GO:0005737]; cytosol [GO:0005829]; exocyst [GO:0000145]; Flemming body [GO:0090543]; growth cone membrane [GO:0032584]; membrane [GO:0016020]; microvillus [GO:0005902]; myelin sheath abaxonal region [GO:0035748]; plasma membrane [GO:0005886]; synapse [GO:0045202]; PDZ domain binding [GO:0030165]; protein N-terminus binding [GO:0047485]; small GTPase binding [GO:0031267]; chemical synaptic transmission [GO:0007268]; exocytosis [GO:0006887]; Golgi to plasma membrane transport [GO:0006893]; membrane fission [GO:0090148]; mitotic cytokinesis [GO:0000281]; paraxial mesoderm formation [GO:0048341]; protein transport [GO:0015031]; regulation of macroautophagy [GO:0016241]; vesicle docking involved in exocytosis [GO:0006904]; vesicle tethering involved in exocytosis [GO:0090522]	No	30	High	25	78	25	Human	FALSE	4 v 4	-0.0820036	0.402722	0.652718	4 v 4	0.173162	0.104995	0.822654	4 v 4	-0.0290244	0.0410587	0.975594	4 v 4	-0.0968075	0.229384	0.514723	4 v 4	0.0206727	0.892945	0.963163	4 v 4	0.00986688	0.867985	0.92797	4 v 4	-0.0148038	0.794225	0.91428	4 v 4	-0.15249	0.166423	0.663025	4 v 4	0.0388913	0.514041	0.738398	-0.0831758	0.00605102	0.066744	-0.317634	0.129157	-0.0135049	0.336651	0.240346	-0.0114154	-0.0497347	-0.0348063	-0.0201412	-0.21018	-0.0393556	0.0575102	-0.195204	-0.160178	-0.186349	0.425242	0.00397634	-0.0185177	-0.11894	0.143016	0.0339095	-0.127005	-0.0454066	-0.00923379	0.12243	-0.289335	-0.172844	0.0885913	-0.23637	-0.00710226	-0.0692058	0.177822	0.0540508	10.6384	10.8392	10.7616	10.0222	10.5553	10.8453	10.8283	9.7046	10.4283	10.7998	10.8191	9.82703	10.5884	10.9862	10.3938	9.82305	10.7176	10.9727	10.7305	10.0634	10.4468	10.9188	10.676	9.79312	10.4354	10.8691	10.6412	9.77297	1594	1832	1736	1039.9	1504.7	1839.7	1818.2	834.4	1377.9	1782.7	1806.6	908.3	1539.7	2028.5	1345.4	905.8	1683.9	2009.6	1699	1070	1395.7	1935.9	1636.1	887.2	1384.7	1870.3	1597.1	874.9	1102.4	1074.8	299.9	267.1	882.9	1259.7	262	195.2	940.1	1782.7	320.8	222.8	1029.6	1362.8	225	209.9	1129.2	1416	341	362.6	1029.9	1395.8	291.1	228.5	1047	1005.9	245.8	248.5	10	12	7	6	10	12	7	6	10	12	7	6	10	12	7	6	10	12	7	6	10	12	7	6	10	12	7	6	High	High	High	High	High	High	High	High	High	High	High	High	High	High	High	High	High	High	High	High	High	High	High	High	High	High	High	High
Q15223	NECTIN1	Nectin-1 (Herpes virus entry mediator C) (Herpesvirus entry mediator C) (HveC) (Herpesvirus Ig-like receptor) (HIgR) (Nectin cell adhesion molecule 1) (Poliovirus receptor-related protein 1) (CD antigen CD111)	reviewed	5	adherens junction [GO:0005912]; apical junction complex [GO:0043296]; cell-cell contact zone [GO:0044291]; dendrite [GO:0030425]; extracellular region [GO:0005576]; growth cone membrane [GO:0032584]; hippocampal mossy fiber to CA3 synapse [GO:0098686]; intracellular membrane-bounded organelle [GO:0043231]; membrane [GO:0016020]; plasma membrane [GO:0005886]; presynaptic active zone membrane [GO:0048787]; carbohydrate binding [GO:0030246]; cell adhesion molecule binding [GO:0050839]; coreceptor activity [GO:0015026]; identical protein binding [GO:0042802]; protein homodimerization activity [GO:0042803]; protein-containing complex binding [GO:0044877]; virion binding [GO:0046790]; virus receptor activity [GO:0001618]; axon guidance [GO:0007411]; cell adhesion [GO:0007155]; cell-cell adhesion [GO:0098609]; desmosome organization [GO:0002934]; enamel mineralization [GO:0070166]; heterophilic cell-cell adhesion via plasma membrane cell adhesion molecules [GO:0007157]; homophilic cell adhesion via plasma membrane adhesion molecules [GO:0007156]; immune response [GO:0006955]; iron ion transport [GO:0006826]; lens morphogenesis in camera-type eye [GO:0002089]; protein localization to cell junction [GO:1902414]; regulation of synapse assembly [GO:0051963]; retina development in camera-type eye [GO:0060041]; viral entry into host cell [GO:0046718]; virion attachment to host cell [GO:0019062]	No	23	High	8	21	8	Human	FALSE	3 v 3	0.0762845	0.402734	0.652718	3 v 3	-0.351444	0.287603	0.830944	3 v 3	0.0754185	0.69809	0.978401	3 v 3	0.462649	0.11326	0.399713	3 v 3	0.0537206	0.697689	0.869544	3 v 3	0.101249	0.518768	0.715203	3 v 3	0.386365	0.18436	0.495198	3 v 3	0.405165	0.233084	0.696242	3 v 3	0.0258309	0.880166	0.944182	-0.0635767	0.178923	NA	0.113507	-0.265787	0.0231996	NA	-0.811745	-0.0274641	0.404589	NA	-0.150869	0.41744	0.19247	NA	0.778038	-0.160237	0.253992	NA	0.0674066	-0.152915	0.279058	NA	0.177606	0.481017	0.0135465	NA	0.664531	0.105549	0.230793	NA	0.879152	-0.125451	-0.125531	NA	0.328474	7.81378	6.6865	NA	9.44874	7.7502	6.86542	NA	9.56224	8.23122	6.87897	NA	10.2268	8.39146	6.62498	NA	10.1594	8.12567	6.64818	NA	9.34762	8.38414	6.59991	NA	10.0492	8.35667	7.0045	NA	9.8983	225	103	NA	698.8	215.3	116.6	NA	756	300.5	117.7	NA	1198.3	335.8	98.7	NA	1143.6	279.3	100.3	NA	651.5	334.1	97	NA	1059.5	327.8	128.4	NA	954.3	155.6	60.4	NA	179.5	126.3	79.8	NA	176.8	205	117.7	NA	293.9	224.5	66.3	NA	265	187.3	70.7	NA	220.8	246.6	70	NA	272.9	247.8	69.1	NA	271.1	2	1	NA	4	2	1	NA	4	2	1	NA	4	2	1	NA	4	2	1	NA	4	2	1	NA	4	2	1	NA	4	High	High	High	High	High	High	High	High	High	High	High	High	High	High	High	High	High	High	High	High	High	High	High	High	High	High	High	High
Q9HBI1	PARVB	Beta-parvin (Affixin)	reviewed	5	actin cytoskeleton [GO:0015629]; cytoplasm [GO:0005737]; cytosol [GO:0005829]; focal adhesion [GO:0005925]; lamellipodium [GO:0030027]; plasma membrane [GO:0005886]; Z disc [GO:0030018]; actin binding [GO:0003779]; actin cytoskeleton reorganization [GO:0031532]; cell projection assembly [GO:0030031]; establishment or maintenance of cell polarity [GO:0007163]; establishment or maintenance of cell polarity regulating cell shape [GO:0071963]; lamellipodium assembly [GO:0030032]; substrate adhesion-dependent cell spreading [GO:0034446]	No	15	High	4	6	3	Human	FALSE	3 v 3	-0.221238	0.403211	0.65314	3 v 3	-0.0612373	0.831212	0.948573	3 v 3	-0.243325	0.444902	0.978401	3 v 3	-0.224358	0.410329	0.657077	3 v 3	-0.193566	0.0314744	0.542208	3 v 3	-0.0633412	0.710045	0.837442	3 v 3	-0.00312002	0.975971	0.988599	3 v 3	-0.132329	0.690939	0.883225	3 v 3	0.179984	0.657412	0.824452	NA	0.0270578	-0.0513012	-0.639472	NA	0.0977714	-0.556499	0.275016	NA	-0.422528	-0.572442	0.264995	NA	-0.138064	0.101355	-0.636366	NA	-0.221071	-0.123735	-0.235892	NA	-0.267267	0.224025	-0.146781	NA	-0.165122	0.152656	0.00310591	NA	-0.318842	0.432764	-0.510907	NA	0.155261	0.796467	-0.411776	NA	7.6865	7.6872	8.49745	NA	7.71356	7.6359	7.85798	NA	7.54844	7.78856	7.86109	NA	7.76951	7.91229	8.09698	NA	7.86728	7.35579	8.37199	NA	7.8157	7.56453	8.00787	NA	7.39318	6.99209	8.27286	NA	206	206.1	361.4	NA	209.9	198.9	232	NA	187.2	221.1	232.5	NA	218.2	240.9	273.8	NA	233.5	163.8	331.3	NA	225.3	189.3	257.4	NA	168.1	127.3	309.3	NA	120.9	35.6	92.8	NA	143.7	28.7	54.3	NA	187.2	39.3	57	NA	146.6	40.3	63.4	NA	164.5	32.9	112.3	NA	162.4	33.7	66.3	NA	90.4	19.6	87.9	NA	2	1	1	NA	2	1	1	NA	2	1	1	NA	2	1	1	NA	2	1	1	NA	2	1	1	NA	2	1	1	High	High	High	High	High	High	High	High	High	High	High	High	High	High	High	High	High	High	High	High	High	High	High	High	High	High	High	High
O60879	DIAPH2	Protein diaphanous homolog 2 (Diaphanous-related formin-2) (DRF2)	reviewed	5	actin filament [GO:0005884]; cytosol [GO:0005829]; early endosome [GO:0005769]; endoplasmic reticulum [GO:0005783]; intracellular membrane-bounded organelle [GO:0043231]; nucleolus [GO:0005730]; actin binding [GO:0003779]; signaling receptor binding [GO:0005102]; small GTPase binding [GO:0031267]; actin filament polymerization [GO:0030041]; female gamete generation [GO:0007292]; oogenesis [GO:0048477]	No	17	High	17	33	17	Human	FALSE	4 v 4	-0.105652	0.403312	0.65314	4 v 4	0.0676767	0.237709	0.830944	4 v 4	-0.0214972	0.862954	0.984375	4 v 4	0.264503	0.183687	0.464866	4 v 4	-0.0489422	0.819452	0.929716	4 v 4	-0.0839653	0.443034	0.666332	4 v 4	0.370155	0.140377	0.440362	4 v 4	-0.116619	0.549289	0.82084	4 v 4	-0.0624681	0.570318	0.773774	-0.150825	0.10373	0.0157182	-0.39123	0.097261	0.158811	0.0741736	-0.0595386	0.0447155	-0.155813	-0.244685	0.269794	0.209983	0.618522	-0.12	0.349508	0.237165	0.318704	-0.504231	-0.247407	-0.0895777	0.0656419	-0.351074	0.039149	0.360807	0.514792	-0.135718	0.740739	0.139904	0.159893	-0.578405	-0.187868	-0.134293	0.221455	-0.106389	-0.230645	8.46597	9.5218	5.99774	7.90929	8.31515	9.62553	6.01346	7.51806	8.67596	10.1403	5.87774	8.2588	8.43879	9.82161	6.38198	8.50621	8.53605	9.98043	6.45615	8.44667	8.76553	10.0747	6.22882	8.21965	8.81025	9.91886	5.98413	8.48945	353.6	735.1	63.9	240.4	318.5	789.9	64.6	183.3	409	1128.6	58.8	306.3	347	904.9	83.4	363.6	371.2	1010.2	87.8	348.9	435.2	1078.4	75	298.1	448.9	968	63.3	359.4	244.6	431.3	11	61.7	186.9	540.9	9.3	42.9	279.1	1128.6	10.4	75.1	232	608	13.9	84.3	248.9	711.8	17.6	118.3	321.1	777.5	13.3	76.8	339.4	520.6	9.7	102.1	2	5	1	1	2	5	1	1	2	5	1	1	2	5	1	1	2	5	1	1	2	5	1	1	2	5	1	1	High	High	High	High	High	High	High	High	High	High	High	High	High	High	High	High	High	High	High	High	High	High	High	High	High	High	High	High
Q09161	NCBP1	Nuclear cap-binding protein subunit 1 (80 kDa nuclear cap-binding protein) (CBP80) (NCBP 80 kDa subunit)	reviewed	5	cytoplasm [GO:0005737]; cytosol [GO:0005829]; mitochondrion [GO:0005739]; mRNA cap binding complex [GO:0005845]; nuclear cap binding complex [GO:0005846]; nucleoplasm [GO:0005654]; nucleus [GO:0005634]; ribonucleoprotein complex [GO:1990904]; RNA cap binding complex [GO:0034518]; molecular adaptor activity [GO:0060090]; mRNA binding [GO:0003729]; RNA 7-methylguanosine cap binding [GO:0000340]; RNA binding [GO:0003723]; RNA cap binding [GO:0000339]; 7-methylguanosine mRNA capping [GO:0006370]; alternative mRNA splicing, via spliceosome [GO:0000380]; cap-dependent translational initiation [GO:0002191]; defense response to virus [GO:0051607]; histone mRNA metabolic process [GO:0008334]; miRNA-mediated gene silencing [GO:0035195]; mRNA 3'-end processing [GO:0031124]; mRNA export from nucleus [GO:0006406]; mRNA splicing, via spliceosome [GO:0000398]; mRNA transcription by RNA polymerase II [GO:0042789]; nuclear-transcribed mRNA catabolic process, nonsense-mediated decay [GO:0000184]; positive regulation of cell growth [GO:0030307]; positive regulation of mRNA 3'-end processing [GO:0031442]; positive regulation of mRNA splicing, via spliceosome [GO:0048026]; positive regulation of phosphorylation of RNA polymerase II C-terminal domain [GO:1901409]; positive regulation of RNA binding [GO:1905216]; positive regulation of transcription elongation by RNA polymerase II [GO:0032968]; pre-mRNA cleavage required for polyadenylation [GO:0098789]; primary miRNA processing [GO:0031053]; regulation of mRNA processing [GO:0050684]; regulation of translational initiation [GO:0006446]; RNA catabolic process [GO:0006401]; RNA splicing [GO:0008380]; snRNA export from nucleus [GO:0006408]; spliceosomal complex assembly [GO:0000245]	No	8	High	5	17	5	Human	FALSE	3 v 3	-0.243562	0.403645	0.653422	3 v 3	0.323073	0.165549	0.822654	3 v 3	0.0522623	0.438353	0.978401	3 v 3	-0.195883	0.45134	0.688385	3 v 3	0.121197	0.512611	0.780843	3 v 3	-0.0596081	0.824262	0.903934	3 v 3	0.0476792	0.223411	0.530182	3 v 3	-0.201877	0.572235	0.829702	3 v 3	-0.11187	0.726741	0.860339	-0.11727	0.0796361	NA	-0.693052	0.211784	0.135827	NA	0.621608	-0.0202076	0.0181266	NA	0.158868	-0.113942	0.121762	NA	-0.595468	0.154221	0.369072	NA	-0.159703	-0.069228	0.354069	NA	-0.463666	0.00332802	0.0421255	NA	0.097584	-0.0575634	0.233245	NA	-0.781311	-0.0490204	0.335943	NA	-0.622533	7.13853	6.67525	NA	8.66747	7.02126	6.75489	NA	7.97441	7.02459	6.79701	NA	8.072	6.87036	6.42794	NA	8.2317	7.08215	6.56377	NA	8.85331	7.09381	6.44294	NA	8.53566	7.07361	6.46107	NA	8.69453	140.9	102.2	NA	406.6	129.9	108	NA	251.5	130.2	111.2	NA	269.1	117	86.1	NA	300.6	135.5	94.6	NA	462.5	136.6	87	NA	371.1	134.7	88.1	NA	414.3	97.4	60	NA	104.4	76.2	74	NA	58.8	88.9	111.2	NA	66	78.2	57.8	NA	69.7	90.9	66.6	NA	156.7	100.8	62.8	NA	95.6	101.8	47.4	NA	117.7	2	1	NA	1	2	1	NA	1	2	1	NA	1	2	1	NA	1	2	1	NA	1	2	1	NA	1	2	1	NA	1	High	High	High	High	High	High	High	High	High	High	High	High	High	High	High	High	High	High	High	High	High	High	High	High	High	High	High	High
Q13017	ARHGAP5	Rho GTPase-activating protein 5 (Rho-type GTPase-activating protein 5) (p190-B)	reviewed	5	cytoplasm [GO:0005737]; cytosol [GO:0005829]; endoplasmic reticulum [GO:0005783]; plasma membrane [GO:0005886]; GTP binding [GO:0005525]; GTPase activator activity [GO:0005096]; GTPase activity [GO:0003924]; SH2 domain binding [GO:0042169]; cell adhesion [GO:0007155]; mammary gland development [GO:0030879]; regulation of cell size [GO:0008361]; regulation of small GTPase mediated signal transduction [GO:0051056]; Rho protein signal transduction [GO:0007266]	No	9	High	10	16	10	Human	FALSE	2 v 2	-0.105151	0.40492	0.655228	2 v 2	-0.0876092	0.855378	0.956777	2 v 2	-0.0721629	0.585628	0.978401	2 v 2	-0.496297	0.511369	0.72838	2 v 2	-0.158508	0.793147	0.916082	2 v 2	-0.0940866	0.766781	0.87139	2 v 2	-0.391146	0.534997	0.77792	2 v 2	-0.0708987	0.580485	0.830914	2 v 2	-0.0219237	0.907901	0.959429	-0.0275057	-0.182796	NA	NA	0.291385	-0.466604	NA	NA	0.0225867	-0.166912	NA	NA	0.01805	-1.01064	NA	NA	0.312032	-0.629048	NA	NA	0.151149	-0.339322	NA	NA	0.0455557	-0.827848	NA	NA	0.0206472	-0.162445	NA	NA	0.128562	-0.17241	NA	NA	6.79701	8.15836	NA	NA	6.76951	7.97556	NA	NA	6.81506	7.14771	NA	NA	6.50303	7.77676	NA	NA	6.79442	7.31016	NA	NA	6.66391	7.48704	NA	NA	6.6865	7.32012	NA	NA	111.2	285.7	NA	NA	109.1	251.7	NA	NA	112.6	141.8	NA	NA	90.7	219.3	NA	NA	111	158.7	NA	NA	101.4	179.4	NA	NA	103	159.8	NA	NA	76.9	167.6	NA	NA	64	172.3	NA	NA	76.8	141.8	NA	NA	60.6	147.3	NA	NA	74.4	111.8	NA	NA	74.8	129.4	NA	NA	77.9	85.9	NA	NA	1	2	NA	NA	1	2	NA	NA	1	2	NA	NA	1	2	NA	NA	1	2	NA	NA	1	2	NA	NA	1	2	NA	NA	High	High	High	Not Found	High	High	High	Not Found	High	High	High	Not Found	High	High	High	Not Found	High	High	High	Not Found	High	High	High	Not Found	High	High	High	Not Found
Q96GM8	TOE1	Target of EGR1 protein 1	reviewed	5	Cajal body [GO:0015030]; cytoplasm [GO:0005737]; nuclear body [GO:0016604]; nuclear speck [GO:0016607]; nucleolus [GO:0005730]; nucleoplasm [GO:0005654]; 3'-5'-exoribonuclease activity [GO:0000175]; metal ion binding [GO:0046872]; poly(A)-specific ribonuclease activity [GO:0004535]; RNA binding [GO:0003723]; snRNA binding [GO:0017069]; RNA phosphodiester bond hydrolysis, exonucleolytic [GO:0090503]; snRNA 3'-end processing [GO:0034472]	No	22	High	7	12	7	Human	FALSE	4 v 4	-0.0708929	0.405096	0.655255	4 v 4	-0.0358381	0.809103	0.938949	4 v 4	0.0191617	0.828249	0.982477	4 v 4	-0.40282	0.0284942	0.290979	4 v 4	-0.269588	0.107204	0.579689	4 v 4	-0.237668	0.153605	0.428308	4 v 4	-0.331927	0.0722473	0.355059	4 v 4	-0.23375	0.07742	0.605158	4 v 4	-0.256829	0.204874	0.527792	-0.232388	-0.157568	0.0437709	0.0626144	0.208531	0.147721	-0.385279	-0.114326	-0.143175	0.218464	0.0781221	-0.0767644	-0.290975	-0.594499	-0.174659	-0.551148	0.0430565	-0.224972	-0.400175	-0.496261	-0.0694078	-0.396311	0.0165656	-0.501517	-0.0585866	-0.436931	-0.21843	-0.613762	-0.165474	-0.372693	-0.0148963	-0.381935	0.0737667	-0.614775	-0.0615565	-0.424753	8.77116	7.67878	7.76487	7.83099	8.53877	7.52121	7.80864	7.8936	8.48018	7.08428	7.59021	7.27984	8.43713	7.30925	7.99039	7.7761	8.64566	7.45697	7.60511	7.66178	8.54959	7.48059	7.57365	7.78136	8.40642	7.69905	7.65177	7.7046	436.9	204.9	217.5	227.7	371.9	183.7	224.2	237.8	357.1	135.7	192.7	155.4	346.6	158.6	254.3	219.2	400.5	175.7	194.7	202.5	374.7	178.6	190.5	220	339.3	207.8	201.1	208.6	302.1	120.2	37.6	58.5	218.2	125.8	32.3	55.6	243.7	135.7	34.2	38.1	231.8	106.5	42.5	50.8	268.6	123.8	39.1	68.6	276.5	128.8	33.9	56.7	256.6	111.8	31	59.2	3	1	1	1	3	1	1	1	3	1	1	1	3	1	1	1	3	1	1	1	3	1	1	1	3	1	1	1	High	High	High	High	High	High	High	High	High	High	High	High	High	High	High	High	High	High	High	High	High	High	High	High	High	High	High	High
P49406	MRPL19	39S ribosomal protein L19, mitochondrial (L19mt) (MRP-L19) (39S ribosomal protein L15, mitochondrial) (L15mt) (MRP-L15) (Mitochondrial large ribosomal subunit protein bL19m)	reviewed	4	mitochondrial inner membrane [GO:0005743]; mitochondrial large ribosomal subunit [GO:0005762]; mitochondrion [GO:0005739]; nucleus [GO:0005634]; structural constituent of ribosome [GO:0003735]; mitochondrial translation [GO:0032543]	TRANSMEM 700..720; /note="Helical"; /evidence="ECO:0000255"	43	High	12	41	11	Human	FALSE	4 v 4	-0.182928	0.405261	0.655265	4 v 4	-0.0615821	0.388919	0.830944	4 v 4	-0.0241927	0.818019	0.982346	4 v 4	0.230781	0.0201098	0.287355	4 v 4	0.298902	0.0207313	0.534385	4 v 4	0.312499	0.0396205	0.269756	4 v 4	0.413709	0.0796752	0.362729	4 v 4	0.360485	0.0246144	0.599028	4 v 4	0.336692	0.00272565	0.333874	0.235956	-0.00271637	-0.628824	-0.33613	0.0575454	-0.0717466	-0.227466	-0.00466138	-0.264852	0.031526	0.197415	-0.0608608	0.360255	0.164941	0.135713	0.262215	0.462612	0.197109	0.352581	0.183307	0.141819	0.266751	0.564389	0.277037	0.124299	0.167657	0.764537	0.598345	0.405067	0.268856	0.580047	0.187969	0.40667	0.235225	0.366973	0.337898	8.85891	9.90222	9.90704	6.87529	9.09487	9.89951	9.27822	6.53916	9.21917	10.0672	10.0428	7.1375	8.75656	9.87006	9.69017	6.9542	8.8141	9.79831	9.46271	6.94953	9.07735	9.80041	9.47837	6.86047	8.8125	9.83194	9.67578	6.79961	464.3	956.9	960.1	117.4	546.8	955.1	620.9	93	596	1072.8	1054.8	140.8	432.5	935.8	826.1	124	450.1	890.4	705.6	123.6	540.2	891.7	713.3	116.2	449.6	911.4	817.9	111.4	321.1	561.4	165.9	30.1	320.8	654	89.5	21.8	406.7	1072.8	187.3	34.5	289.2	628.7	138.2	28.7	301.8	627.3	141.6	41.9	398.6	642.9	126.9	29.9	340	490.2	125.9	31.6	4	6	4	1	4	6	4	1	4	6	4	1	4	6	4	1	4	6	4	1	4	6	4	1	4	6	4	1	High	High	High	High	High	High	High	High	High	High	High	High	High	High	High	High	High	High	High	High	High	High	High	High	High	High	High	High
Q9BR61	ACBD6	Acyl-CoA-binding domain-containing protein 6	reviewed	4	cytosol [GO:0005829]; fatty-acyl-CoA binding [GO:0000062]	No	16	High	4	7	4	Human	FALSE	3 v 3	-0.0593686	0.405469	0.655343	3 v 3	0.0417264	0.837974	0.952064	3 v 3	0.102268	0.467595	0.978401	3 v 3	-0.0394377	0.743492	0.868726	3 v 3	0.185962	0.347285	0.696771	3 v 3	-0.141486	0.49042	0.696299	3 v 3	0.0199309	0.774822	0.902716	3 v 3	0.144236	0.210393	0.685043	3 v 3	-0.243754	0.050742	0.375546	-0.0573266	-0.158712	NA	0.0379329	-0.0657801	-0.201507	NA	0.392467	0.110917	-0.101059	NA	0.296946	0.0621741	-0.249559	NA	0.0690714	0.231549	-0.0982225	NA	0.424559	-0.0836579	-0.458671	NA	0.117871	0.119501	-0.0908465	NA	0.0311385	0.29733	0.103285	NA	0.0320927	-0.194575	-0.357612	NA	-0.179075	8.20555	9.44481	NA	9.20286	8.14822	9.2861	NA	9.24079	8.26772	9.19525	NA	9.27193	8.03617	9.29347	NA	8.84737	7.97039	9.09196	NA	9.23984	8.35138	9.65392	NA	9.15406	8.4623	9.55286	NA	9.451	295.2	696.9	NA	589.3	283.7	624.3	NA	605	308.2	586.2	NA	618.2	262.5	627.5	NA	460.6	250.8	545.7	NA	604.6	326.6	805.6	NA	569.7	352.7	751.1	NA	699.9	204.2	408.9	NA	151.3	166.4	427.5	NA	141.5	210.3	586.2	NA	151.6	175.5	421.6	NA	106.7	168.2	384.5	NA	204.9	241	580.9	NA	146.8	266.7	404	NA	198.8	2	3	NA	2	2	3	NA	2	2	3	NA	2	2	3	NA	2	2	3	NA	2	2	3	NA	2	2	3	NA	2	High	High	Not Found	High	High	High	Not Found	High	High	High	Not Found	High	High	High	Not Found	High	High	High	Not Found	High	High	High	Not Found	High	High	High	Not Found	High
A0A7P0T9U7	SF1	Splicing factor 1	unreviewed	2	spliceosomal complex [GO:0005681]; pre-mRNA branch point binding [GO:0045131]; zinc ion binding [GO:0008270]; mRNA splicing, via spliceosome [GO:0000398]	TRANSMEM 460..480; /note="Helical"; /evidence="ECO:0000255"	22	High	12	57	12	Human	FALSE	4 v 4	-0.125667	0.405768	0.655437	4 v 4	-0.168686	0.579859	0.879763	4 v 4	-0.136088	0.178278	0.975594	4 v 4	-0.300235	0.115875	0.40117	4 v 4	-0.334961	0.371473	0.709662	4 v 4	-0.357748	0.0297234	0.262171	4 v 4	-0.174568	0.0990274	0.385141	4 v 4	-0.166275	0.277342	0.707	4 v 4	-0.22166	0.0207962	0.356069	0.0619114	-0.36038	0.134705	-0.338904	0.165659	-0.434271	-0.79765	0.391517	0.00930254	-0.206784	-0.321039	-0.0258308	-0.184999	-0.673353	-0.031526	-0.311063	0.362807	-0.665273	-1.04853	0.0111549	-0.149599	-0.558611	-0.452938	-0.269843	-0.24691	-0.312972	-0.166231	0.0278409	0.197148	-0.231001	-0.250883	-0.380362	-0.158902	-0.351827	-0.131899	-0.244012	10.2146	11.2391	8.37981	9.76454	10.2765	10.8787	8.51452	9.42564	10.0296	10.5658	8.34829	9.45348	9.66676	11.231	9.39682	9.44232	9.83242	10.7968	8.59917	9.83384	10.1792	11.1244	8.80122	9.72332	10.1885	10.9176	8.48018	9.69749	1188.2	2417.2	333.1	869.8	1240.3	1882.9	365.7	687.7	1045.2	1515.7	325.9	701.1	812.8	2403.7	674.1	695.7	911.7	1778.9	387.8	912.6	1159.4	2232.4	446.1	845.3	1166.9	1934.3	357.1	830.3	821.7	1418.2	57.5	223.4	727.8	1289.3	52.7	160.8	713.1	1515.7	57.9	172	543.5	1614.9	112.7	161.2	611.4	1253.4	77.8	309.3	855.6	1609.6	79.4	217.8	882.3	1040.3	55	235.8	6	10	2	3	6	10	2	3	6	10	2	3	6	10	2	3	6	10	2	3	6	10	2	3	6	10	2	3	High	High	High	High	High	High	High	High	High	High	High	High	High	High	High	High	High	High	High	High	High	High	High	High	High	High	High	High
P10515	DLAT	Dihydrolipoyllysine-residue acetyltransferase component of pyruvate dehydrogenase complex, mitochondrial (EC 2.3.1.12) (70 kDa mitochondrial autoantigen of primary biliary cirrhosis) (PBC) (Dihydrolipoamide acetyltransferase component of pyruvate dehydrogenase complex) (M2 antigen complex 70 kDa subunit) (Pyruvate dehydrogenase complex component E2) (PDC-E2) (PDCE2)	reviewed	5	intracellular membrane-bounded organelle [GO:0043231]; mitochondrial matrix [GO:0005759]; mitochondrial pyruvate dehydrogenase complex [GO:0005967]; mitochondrion [GO:0005739]; pyruvate dehydrogenase complex [GO:0045254]; dihydrolipoyllysine-residue acetyltransferase activity [GO:0004742]; identical protein binding [GO:0042802]; acetyl-CoA biosynthetic process from pyruvate [GO:0006086]; glucose metabolic process [GO:0006006]; tricarboxylic acid cycle [GO:0006099]	No	33	High	16	55	16	Human	FALSE	4 v 4	0.132522	0.405871	0.655437	4 v 4	-0.241488	0.0561341	0.822654	4 v 4	-0.217915	0.163574	0.975594	4 v 4	0.227478	0.299485	0.576419	4 v 4	-0.0806975	0.663089	0.856447	4 v 4	-0.373858	0.182758	0.457901	4 v 4	0.0949565	0.401207	0.68047	4 v 4	0.160791	0.270265	0.705502	4 v 4	-0.155943	0.458798	0.705155	0.366197	-0.248305	0.295551	0.116645	-0.111744	-0.149493	-0.238029	-0.466688	-0.224268	0.0567779	-0.182646	-0.521522	0.523611	-0.277971	0.20675	0.457524	0.389995	-0.0744751	-0.289822	-0.348487	0.154696	-0.205451	-0.644145	-0.80053	0.157414	-0.0296658	-0.088801	0.340879	0.501738	0.0750176	-0.0517932	0.118201	0.378965	-0.262229	-0.461499	-0.279008	10.1701	10.0369	9.81506	8.64024	10.5362	9.78856	10.1106	8.75689	10.6937	9.75889	10.0218	9.09777	10.3037	9.83336	10.3116	9.44626	10.1919	9.68387	10.0736	8.97957	10.539	9.96434	10.666	9.8983	10.3147	10.0211	10.4833	9.37678	1152.1	1050.5	900.8	399	1485	884.4	1105.6	432.6	1656.2	866.4	1039.6	547.9	1263.9	912.3	1270.9	697.6	1169.7	822.5	1077.6	504.8	1487.8	999	1624.7	954.3	1273.6	1039.1	1431.5	664.8	796.8	616.3	155.6	102.5	871.3	605.6	159.4	101.2	1130	866.4	184.6	134.4	845.2	612.9	212.5	161.6	784.4	579.5	216.3	171.1	1097.9	720.3	289.1	245.8	963	558.9	220.3	188.8	8	5	4	4	8	5	4	4	8	5	4	4	8	5	4	4	8	5	4	4	8	5	4	4	8	5	4	4	High	High	High	High	High	High	High	High	High	High	High	High	High	High	High	High	High	High	High	High	High	High	High	High	High	High	High	High
Q9HCL0	PCDH18	Protocadherin-18	reviewed	4	plasma membrane [GO:0005886]; calcium ion binding [GO:0005509]; brain development [GO:0007420]; cell adhesion [GO:0007155]; homophilic cell adhesion via plasma membrane adhesion molecules [GO:0007156]	No	6	High	7	12	6	Human	FALSE	2 v 2	0.215103	0.406005	0.655437	2 v 2	-0.399287	0.205185	0.827303	2 v 2	0.147795	0.236836	0.975594	2 v 2	0.23547	0.571455	0.762639	2 v 2	0.0146071	0.776524	0.908561	2 v 2	0.375796	0.22862	0.504165	2 v 2	0.0203673	0.90529	0.95797	2 v 2	0.413894	0.252345	0.697112	2 v 2	0.228001	0.456415	0.704834	0.0557003	NA	NA	0.374506	-0.265946	NA	NA	-0.532629	0.205463	NA	NA	0.0901265	-0.0598254	NA	NA	0.530766	-0.025281	NA	NA	0.0544953	0.234725	NA	NA	0.516867	-0.115526	NA	NA	0.15626	0.240665	NA	NA	0.587124	0.029262	NA	NA	0.42674	8.89966	NA	NA	8.92333	8.95536	NA	NA	9.29783	8.83983	NA	NA	9.45409	8.86511	NA	NA	9.3996	8.59917	NA	NA	8.86697	8.60511	NA	NA	8.93723	8.81057	NA	NA	9.02735	477.6	NA	NA	485.5	496.4	NA	NA	629.4	458.2	NA	NA	701.4	466.3	NA	NA	675.4	387.8	NA	NA	466.9	389.4	NA	NA	490.2	449	NA	NA	521.8	330.3	NA	NA	124.7	291.3	NA	NA	147.2	312.6	NA	NA	172	311.8	NA	NA	156.5	260	NA	NA	158.3	287.3	NA	NA	126.3	339.5	NA	NA	148.2	1	NA	NA	1	1	NA	NA	1	1	NA	NA	1	1	NA	NA	1	1	NA	NA	1	1	NA	NA	1	1	NA	NA	1	High	Not Found	High	High	High	Not Found	High	High	High	Not Found	High	High	High	Not Found	High	High	High	Not Found	High	High	High	Not Found	High	High	High	Not Found	High	High
Q969F1	GTF3C6	General transcription factor 3C polypeptide 6 (Transcription factor IIIC 35 kDa subunit) (TFIIIC 35 kDa subunit) (TFIIIC35) (Transcription factor IIIC subunit 6)	reviewed	5	nuclear body [GO:0016604]; nucleoplasm [GO:0005654]; transcription factor TFIIIC complex [GO:0000127]; DNA binding [GO:0003677]; RNA polymerase III general transcription initiation factor activity [GO:0000995]; 5S class rRNA transcription by RNA polymerase III [GO:0042791]; transcription by RNA polymerase III [GO:0006383]; tRNA transcription by RNA polymerase III [GO:0042797]	No	10	High	2	5	1	Human	FALSE	2 v 2	0.408412	0.406303	0.655655	2 v 2	0.370626	0.292461	0.830944	2 v 2	-0.0479129	0.0339717	0.975594	2 v 2	0.568112	0.327902	0.595119	2 v 2	0.546256	0.249493	0.647328	2 v 2	0.225751	0.546095	0.734373	2 v 2	0.1597	0.0738814	0.355998	2 v 2	0.17563	0.150837	0.656561	2 v 2	0.273664	0.488101	0.725627	0.105461	0.711364	NA	NA	0.187279	0.553974	NA	NA	-0.0453537	-0.050472	NA	NA	0.246543	0.889681	NA	NA	0.320499	0.772013	NA	NA	-0.03531	0.486812	NA	NA	0.141083	0.178317	NA	NA	0.13322	0.218039	NA	NA	0.0100437	0.537285	NA	NA	7.41024	6.66107	NA	NA	7.5157	7.37243	NA	NA	7.65678	7.55075	NA	NA	7.33628	6.77873	NA	NA	7.52356	7.33271	NA	NA	7.69209	7.06393	NA	NA	7.64674	7.01346	NA	NA	170.1	101.2	NA	NA	183	165.7	NA	NA	201.8	187.5	NA	NA	161.6	109.8	NA	NA	184	161.2	NA	NA	206.8	133.8	NA	NA	200.4	129.2	NA	NA	117.6	59.4	NA	NA	107.4	113.5	NA	NA	137.7	187.5	NA	NA	108	73.8	NA	NA	123.4	113.6	NA	NA	152.6	96.5	NA	NA	151.5	69.5	NA	NA	1	1	NA	NA	1	1	NA	NA	1	1	NA	NA	1	1	NA	NA	1	1	NA	NA	1	1	NA	NA	1	1	NA	NA	High	High	High	Not Found	High	High	High	Not Found	High	High	High	Not Found	High	High	High	Not Found	High	High	High	Not Found	High	High	High	Not Found	High	High	High	Not Found
Q9BXK5	BCL2L13	Bcl-2-like protein 13 (Bcl2-L-13) (Bcl-rambo) (Protein Mil1)	reviewed	5	membrane [GO:0016020]; mitochondrial membrane [GO:0031966]; mitochondrion [GO:0005739]; nucleus [GO:0005634]; cysteine-type endopeptidase activator activity involved in apoptotic process [GO:0008656]; activation of cysteine-type endopeptidase activity involved in apoptotic process [GO:0006919]; apoptotic process [GO:0006915]; regulation of apoptotic process [GO:0042981]	No	10	High	4	7	2	Human	FALSE	2 v 2	-0.248092	0.406458	0.655655	2 v 2	-0.150071	0.679678	0.904964	2 v 2	-0.319458	0.185461	0.975594	2 v 2	-0.474317	0.24291	0.529494	2 v 2	-0.277775	0.550598	0.799646	2 v 2	-0.743957	0.0666181	0.312581	2 v 2	-0.226224	0.654005	0.833198	2 v 2	-0.127704	0.25129	0.697112	2 v 2	-0.424499	0.247555	0.566253	NA	-0.0639687	NA	-0.432216	NA	-0.422723	NA	0.122581	NA	-0.223668	NA	-0.415249	NA	-0.664625	NA	-0.284009	NA	-0.603626	NA	0.0480772	NA	-0.822093	NA	-0.665822	NA	-0.600656	NA	0.148207	NA	-0.180904	NA	-0.0745035	NA	-0.598425	NA	-0.250573	NA	7.66463	NA	7.44791	NA	7.60066	NA	7.01569	NA	7	NA	7.1639	NA	7.60363	NA	7.11582	NA	7.1809	NA	7.2384	NA	7.82209	NA	7.82972	NA	7.59842	NA	7.41447	NA	202.9	NA	174.6	NA	194.1	NA	129.4	NA	128	NA	143.4	NA	194.5	NA	138.7	NA	145.1	NA	151	NA	226.3	NA	227.5	NA	193.8	NA	170.6	NA	119	NA	44.8	NA	132.9	NA	30.3	NA	128	NA	35.2	NA	130.7	NA	32.1	NA	102.2	NA	51.2	NA	163.2	NA	58.6	NA	104.2	NA	48.5	NA	1	NA	1	NA	1	NA	1	NA	1	NA	1	NA	1	NA	1	NA	1	NA	1	NA	1	NA	1	NA	1	NA	1	High	High	Not Found	High	High	High	Not Found	High	High	High	Not Found	High	High	High	Not Found	High	High	High	Not Found	High	High	High	Not Found	High	High	High	Not Found	High
Q8TDX7	NEK7	Serine/threonine-protein kinase Nek7 (EC 2.7.11.1) (Never in mitosis A-related kinase 7) (NimA-related protein kinase 7)	reviewed	5	cytoplasm [GO:0005737]; microtubule [GO:0005874]; microtubule organizing center [GO:0005815]; nucleoplasm [GO:0005654]; nucleus [GO:0005634]; spindle pole [GO:0000922]; ATP binding [GO:0005524]; metal ion binding [GO:0046872]; protein serine kinase activity [GO:0106310]; protein serine/threonine kinase activity [GO:0004674]; cellular response to potassium ion [GO:0035865]; peptidyl-serine phosphorylation [GO:0018105]; positive regulation of NLRP3 inflammasome complex assembly [GO:1900227]; positive regulation of telomerase activity [GO:0051973]; positive regulation of telomere capping [GO:1904355]; positive regulation of telomere maintenance via telomerase [GO:0032212]; protein phosphorylation [GO:0006468]; regulation of mitotic cell cycle [GO:0007346]; spindle assembly [GO:0051225]	TRANSMEM 45..65; /note="Helical"; /evidence="ECO:0000255"; TRANSMEM 81..101; /note="Helical"; /evidence="ECO:0000255"; TRANSMEM 116..136; /note="Helical"; /evidence="ECO:0000255"; TRANSMEM 138..158; /note="Helical"; /evidence="ECO:0000255"; TRANSMEM 173..193; /note="Helical"; /evidence="ECO:0000255"; TRANSMEM 198..218; /note="Helical"; /evidence="ECO:0000255"; TRANSMEM 279..299; /note="Helical"; /evidence="ECO:0000255"; TRANSMEM 318..338; /note="Helical"; /evidence="ECO:0000255"; TRANSMEM 346..366; /note="Helical"; /evidence="ECO:0000255"; TRANSMEM 467..487; /note="Helical"; /evidence="ECO:0000255"; TRANSMEM 499..519; /note="Helical"; /evidence="ECO:0000255"; TRANSMEM 529..549; /note="Helical"; /evidence="ECO:0000255"	5	High	1	3	1	Human	FALSE	2 v 2	-0.151264	0.406942	0.656179	2 v 2	-0.250071	0.434874	0.837555	2 v 2	0.0393325	0.648086	0.978401	2 v 2	-0.332574	0.471173	0.705046	2 v 2	-0.341536	0.244182	0.644316	2 v 2	-0.445793	0.301813	0.569207	2 v 2	-0.18131	0.517066	0.767646	2 v 2	-0.0914646	0.396473	0.755298	2 v 2	-0.485125	0.208701	0.531615	NA	-0.263704	NA	-0.0388237	NA	-0.453579	NA	-0.0465638	NA	-0.0244212	NA	0.103086	NA	-0.636315	NA	-0.0288327	NA	-0.479362	NA	-0.20371	NA	-0.674537	NA	-0.217049	NA	-0.372611	NA	0.009991	NA	-0.0257828	NA	-0.157146	NA	-0.650116	NA	-0.320135	NA	8.23697	NA	9.20775	NA	7.97327	NA	9.16892	NA	7.60066	NA	9.17891	NA	8.08002	NA	9.38262	NA	7.62644	NA	9.33606	NA	8.27519	NA	9.39596	NA	8.25077	NA	9.49905	NA	301.7	NA	591.3	NA	251.3	NA	575.6	NA	194.1	NA	579.6	NA	270.6	NA	667.5	NA	197.6	NA	646.3	NA	309.8	NA	673.7	NA	304.6	NA	723.6	NA	177	NA	151.9	NA	172.1	NA	134.6	NA	194.1	NA	142.2	NA	181.8	NA	154.7	NA	139.2	NA	219	NA	223.4	NA	173.5	NA	163.8	NA	205.6	NA	1	NA	1	NA	1	NA	1	NA	1	NA	1	NA	1	NA	1	NA	1	NA	1	NA	1	NA	1	NA	1	NA	1	Not Found	High	Not Found	High	Not Found	High	Not Found	High	Not Found	High	Not Found	High	Not Found	High	Not Found	High	Not Found	High	Not Found	High	Not Found	High	Not Found	High	Not Found	High	Not Found	High
Q96JJ3	ELMO2	Engulfment and cell motility protein 2 (Protein ced-12 homolog A) (hCed-12A)	reviewed	5	cytosol [GO:0005829]; membrane [GO:0016020]; receptor tyrosine kinase binding [GO:0030971]; SH3 domain binding [GO:0017124]; actin filament organization [GO:0007015]; apoptotic process [GO:0006915]; cell chemotaxis [GO:0060326]; cell motility [GO:0048870]; cell-cell adhesion [GO:0098609]; phagocytosis [GO:0006909]	No	28	High	17	59	15	Human	FALSE	4 v 4	-0.120402	0.407232	0.656389	4 v 4	0.209054	0.124545	0.822654	4 v 4	0.0769412	0.35037	0.975708	4 v 4	-0.280129	0.139459	0.422481	4 v 4	-0.142255	0.444566	0.749207	4 v 4	0.0419318	0.648483	0.800657	4 v 4	-0.159727	0.108235	0.395577	4 v 4	-0.351309	0.0455591	0.599028	4 v 4	-0.0350093	0.785175	0.892909	-0.116003	-0.118989	0.183395	-0.430012	0.0113368	0.335508	0.417029	0.0723411	-0.0397279	-0.00425086	0.0795456	0.272198	-0.262539	-0.0846431	-0.0913493	-0.681984	-0.172893	-0.083766	0.237672	-0.550033	-0.0482116	0.0206036	0.282094	-0.0867581	-0.146536	0.0343459	-0.274744	-0.251972	-0.18423	-0.419274	-0.179357	-0.622374	-0.00848369	0.0248545	0.202548	-0.358956	10.3235	9.36216	9.71596	10.4622	10.2075	9.24317	9.89936	10.0322	10.061	9.27752	9.62461	9.78021	10.2339	9.36129	9.38694	10.3302	10.2452	9.69679	9.80397	10.4026	10.1092	9.25692	9.34252	9.86697	10.0694	9.25267	9.42206	10.1392	1281.4	658.1	841	1410.7	1182.4	606	955	1047.1	1068.2	620.6	789.4	879.3	1204.2	657.7	669.5	1287.4	1213.7	829.9	893.9	1353.6	1104.5	611.8	649.2	933.8	1074.5	610	686	1127.7	886.2	386.1	145.3	362.3	693.8	415	137.6	244.9	728.9	620.6	140.2	215.7	805.2	441.8	112	298.3	813.9	584.7	179.4	458.8	815	441.1	115.5	240.5	812.4	328.1	105.6	320.3	8	5	4	4	8	5	4	4	8	5	4	4	8	5	4	4	8	5	4	4	8	5	4	4	8	5	4	4	High	High	High	High	High	High	High	High	High	High	High	High	High	High	High	High	High	High	High	High	High	High	High	High	High	High	High	High
Q2M1P5	KIF7	Kinesin-like protein KIF7	reviewed	5	ciliary basal body [GO:0036064]; ciliary tip [GO:0097542]; cilium [GO:0005929]; cytoplasm [GO:0005737]; kinesin complex [GO:0005871]; microtubule [GO:0005874]; ATP binding [GO:0005524]; ATP hydrolysis activity [GO:0016887]; microtubule binding [GO:0008017]; microtubule motor activity [GO:0003777]; microtubule-based movement [GO:0007018]; negative regulation of smoothened signaling pathway [GO:0045879]; positive regulation of smoothened signaling pathway [GO:0045880]	No	13	High	15	33	13	Human	FALSE	4 v 4	-0.0292029	0.408373	0.65797	4 v 4	-0.0955275	0.0724069	0.822654	4 v 4	0.0587622	0.160262	0.975594	4 v 4	-0.267464	0.109283	0.394821	4 v 4	-0.145269	0.308484	0.684144	4 v 4	-0.0781716	0.446324	0.668412	4 v 4	-0.238261	0.135003	0.433442	4 v 4	-0.0497416	0.6165	0.847369	4 v 4	-0.136934	0.239389	0.55939	0.0126	-0.0651822	0.0314154	-0.0956448	-0.00112755	-0.13777	-0.158484	-0.084728	-0.00874248	0.0194125	0.122139	0.10224	-0.124292	-0.607661	-0.249442	-0.0884591	0.0871092	-0.392806	-0.301682	0.0263033	0.0995609	-0.326776	-0.0468946	-0.038577	-0.136892	-0.542478	-0.280857	0.00718573	0.0882367	-0.255036	-0.143198	0.111031	0.108303	-0.346188	-0.169033	-0.140817	8.79636	9.87912	8.50541	7.87897	8.80896	9.81394	8.53683	7.78333	8.67207	9.27146	8.25597	7.79051	8.58496	9.66427	8.55766	7.76421	8.58383	9.5265	8.39917	7.67948	8.57251	9.59824	8.30287	7.82909	8.56377	9.61765	8.42501	7.93133	444.6	941.7	363.4	235.4	448.5	900.1	371.4	220.3	407.9	618	305.7	221.4	384	811.4	376.8	217.4	383.7	737.5	337.6	205	380.7	775.1	315.8	227.4	378.4	785.6	343.7	244.1	307.5	552.5	62.8	60.4	263.2	616.4	53.5	51.5	278.3	618	54.3	54.3	256.8	545.1	63	50.4	257.3	519.7	67.8	69.5	281	558.9	56.2	58.6	286.1	422.5	52.9	69.3	3	3	3	1	3	3	3	1	3	3	3	1	3	3	3	1	3	3	3	1	3	3	3	1	3	3	3	1	High	High	High	High	High	High	High	High	High	High	High	High	High	High	High	High	High	High	High	High	High	High	High	High	High	High	High	High
Q08257	CRYZ	Quinone oxidoreductase (EC 1.6.5.5) (NADPH:quinone reductase) (Zeta-crystallin)	reviewed	5	cytosol [GO:0005829]; extracellular exosome [GO:0070062]; identical protein binding [GO:0042802]; mRNA 3'-UTR binding [GO:0003730]; NADPH binding [GO:0070402]; NADPH:quinone reductase activity [GO:0003960]; zinc ion binding [GO:0008270]; protein homotetramerization [GO:0051289]; visual perception [GO:0007601]; xenobiotic catabolic process [GO:0042178]	No	45	High	11	33	11	Human	FALSE	3 v 3	-0.170494	0.409347	0.65928	3 v 3	0.00403816	0.978927	0.992631	3 v 3	0.0906827	0.0463001	0.975594	3 v 3	-0.121046	0.377032	0.636455	3 v 3	-0.182294	0.261097	0.654573	3 v 3	-0.0452941	0.534007	0.724934	3 v 3	0.0494475	0.646495	0.831214	3 v 3	-0.186332	0.0721052	0.60403	3 v 3	-0.135977	0.09213	0.420772	0.0359173	-0.0513835	NA	-0.496015	-0.0259865	-0.214142	NA	0.252243	0.131057	0.0725475	NA	0.068444	0.081596	-0.160272	NA	-0.284463	-0.115895	-0.410801	NA	-0.0201869	0.0636606	-0.146578	NA	-0.0529653	0.0456787	-0.108888	NA	0.211552	-0.089908	-0.196659	NA	-0.27243	-0.0673961	-0.219125	NA	-0.121409	9.0433	9.15886	NA	10.397	9.07922	9.10748	NA	9.90102	9.1249	8.99859	NA	10.1126	9.24079	9.40939	NA	10.1328	9.2148	9.19525	NA	10.385	9.06124	9.14517	NA	10.1655	9.19229	9.21772	NA	10.234	527.6	571.6	NA	1348.4	540.9	551.6	NA	956.1	558.3	511.5	NA	1107.1	605	680	NA	1122.7	594.2	586.2	NA	1337.2	534.2	566.2	NA	1148.5	585	595.4	NA	1204.3	364.9	335.4	NA	346.3	317.4	377.7	NA	223.6	380.9	511.5	NA	271.6	404.5	456.9	NA	260.2	398.4	413	NA	453.2	394.2	408.2	NA	295.9	442.3	320.2	NA	342.1	3	4	NA	4	3	4	NA	4	3	4	NA	4	3	4	NA	4	3	4	NA	4	3	4	NA	4	3	4	NA	4	High	High	High	High	High	High	High	High	High	High	High	High	High	High	High	High	High	High	High	High	High	High	High	High	High	High	High	High
Q8TD20	SLC2A12	Solute carrier family 2, facilitated glucose transporter member 12 (Glucose transporter type 12) (GLUT-12)	reviewed	5	endomembrane system [GO:0012505]; membrane [GO:0016020]; perinuclear region of cytoplasm [GO:0048471]; plasma membrane [GO:0005886]; D-glucose transmembrane transporter activity [GO:0055056]; glucose transmembrane transporter activity [GO:0005355]; symporter activity [GO:0015293]; circulatory system development [GO:0072359]; glucose transmembrane transport [GO:1904659]; hexose transmembrane transport [GO:0008645]; transmembrane transport [GO:0055085]	No	3	High	2	7	2	Human	FALSE	3 v 3	0.256913	0.409887	0.659893	3 v 3	-0.183838	0.559075	0.875859	3 v 3	0.181784	0.516401	0.978401	3 v 3	-0.0411089	0.910065	0.957969	3 v 3	-0.0890531	0.720503	0.883415	3 v 3	0.642639	0.0261256	0.253937	3 v 3	-0.298021	0.215279	0.522373	3 v 3	0.0947852	0.844428	0.943976	3 v 3	0.460855	0.306124	0.607876	-0.040304	0.0604842	NA	0.750557	-0.168249	0.266492	NA	-0.649758	0.466945	0.357624	NA	-0.279219	-0.635276	0.0412816	NA	0.470668	-0.45401	-0.107787	NA	0.294637	0.531577	0.541864	NA	0.854475	-0.594972	-0.0192025	NA	-0.27989	-0.28576	-0.374279	NA	0.944395	0.0646315	0.18424	NA	1.13369	8.25219	7.10643	NA	7.61839	8.21189	7.16692	NA	8.36894	7.61692	7.14771	NA	8.08905	8.07093	7.2555	NA	7.79442	7.90268	7.52199	NA	7.14466	7.08534	6.60585	NA	7.23458	7.55228	6.96347	NA	6.95536	304.9	137.8	NA	196.5	296.5	143.7	NA	330.6	196.3	141.8	NA	272.3	268.9	152.8	NA	222	239.3	183.8	NA	141.5	135.8	97.4	NA	150.6	187.7	124.8	NA	124.1	210.9	80.9	NA	50.5	173.9	98.4	NA	77.3	133.9	141.8	NA	66.8	179.8	102.6	NA	51.4	160.5	129.5	NA	47.9	100.2	70.2	NA	38.8	141.9	67.1	NA	35.3	2	1	NA	1	2	1	NA	1	2	1	NA	1	2	1	NA	1	2	1	NA	1	2	1	NA	1	2	1	NA	1	High	High	High	High	High	High	High	High	High	High	High	High	High	High	High	High	High	High	High	High	High	High	High	High	High	High	High	High
Q9NUG6	PDRG1	p53 and DNA damage-regulated protein 1	reviewed	4	chaperone complex [GO:0101031]; cytoplasm [GO:0005737]; prefoldin complex [GO:0016272]; RPAP3/R2TP/prefoldin-like complex [GO:1990062]; unfolded protein binding [GO:0051082]; protein folding [GO:0006457]; protein stabilization [GO:0050821]	No	36	High	4	10	4	Human	FALSE	2 v 2	-0.173245	0.410672	0.660419	2 v 2	0.0167891	0.249285	0.830944	2 v 2	-0.0176577	0.950601	0.99031	2 v 2	-0.138335	0.0696957	0.334622	2 v 2	-0.0218284	0.826678	0.934555	2 v 2	-0.328825	0.440098	0.664647	2 v 2	0.0349104	0.812612	0.920931	2 v 2	-0.0386175	0.72885	0.899869	2 v 2	-0.311167	0.0914491	0.420462	NA	-0.0428828	NA	-0.303608	NA	0.00985688	NA	0.0237213	NA	0.209447	NA	-0.244762	NA	-0.12313	NA	-0.15354	NA	0.0563573	NA	-0.100014	NA	-0.0567121	NA	-0.600938	NA	-0.0802468	NA	0.150068	NA	0.0465004	NA	-0.123735	NA	-0.266159	NA	-0.356176	NA	9.2555	NA	7.29002	NA	9.21262	NA	6.98641	NA	9.13237	NA	7.13648	NA	9.07601	NA	7.23649	NA	9.08587	NA	7.26021	NA	9.18908	NA	7.73742	NA	9.39853	NA	7.49265	NA	611.2	NA	156.5	NA	593.3	NA	126.8	NA	561.2	NA	140.7	NA	539.7	NA	150.8	NA	543.4	NA	153.3	NA	583.7	NA	213.4	NA	674.9	NA	180.1	NA	358.6	NA	40.2	NA	406.3	NA	29.7	NA	561.2	NA	34.5	NA	362.6	NA	35	NA	382.9	NA	52	NA	420.8	NA	55	NA	363	NA	51.2	NA	3	NA	1	NA	3	NA	1	NA	3	NA	1	NA	3	NA	1	NA	3	NA	1	NA	3	NA	1	NA	3	NA	1	High	High	High	High	High	High	High	High	High	High	High	High	High	High	High	High	High	High	High	High	High	High	High	High	High	High	High	High
Q13613	MTMR1	Myotubularin-related protein 1 (Phosphatidylinositol-3,5-bisphosphate 3-phosphatase) (EC 3.1.3.95) (Phosphatidylinositol-3-phosphate phosphatase) (EC 3.1.3.64)	reviewed	5	cytoplasm [GO:0005737]; cytosol [GO:0005829]; plasma membrane [GO:0005886]; phosphatidylinositol-3,5-bisphosphate 3-phosphatase activity [GO:0052629]; phosphatidylinositol-3-phosphatase activity [GO:0004438]; protein homodimerization activity [GO:0042803]; phosphatidylinositol biosynthetic process [GO:0006661]; phosphatidylinositol dephosphorylation [GO:0046856]; regulation of phosphatidylinositol dephosphorylation [GO:0060304]	No	21	High	12	25	12	Human	FALSE	4 v 4	-0.300674	0.410857	0.660419	4 v 4	0.184708	0.0633407	0.822654	4 v 4	0.0171436	0.758253	0.978401	4 v 4	-0.204839	0.183969	0.465087	4 v 4	0.135421	0.591093	0.818973	4 v 4	0.136087	0.427557	0.657472	4 v 4	0.0958342	0.742513	0.882565	4 v 4	-0.0492871	0.839224	0.943976	4 v 4	0.118944	0.487399	0.7253	0.149659	0.317909	-0.972124	-0.698138	0.00771655	0.186781	0.236067	0.308266	-0.0554432	-0.0382345	-0.0040633	0.166316	-0.0844128	-0.0352237	-0.143809	-0.555912	-0.0255192	-0.135016	0.809491	-0.107273	-0.0429707	-0.0853638	0.564378	0.108305	-0.234071	-0.353133	0.828315	0.142227	-0.0332357	-0.321797	0.573423	-0.415539	0.0124725	-0.0471293	0.568441	-0.0580105	8.98014	9.40045	9.03012	7.72383	9.1298	9.71836	8.05799	7.02569	8.89573	9.36523	8.88631	7.16792	8.92125	9.50024	8.07682	7.27519	8.92896	9.68703	8.31288	7.58346	8.9387	9.45059	8.32193	7.05961	8.88325	9.41236	8.31786	7.22593	505	675.8	522.8	211.4	560.2	842.4	266.5	130.3	476.3	659.5	473.2	143.8	484.8	724.2	270	154.9	487.4	824.3	318	191.8	490.7	699.7	320	133.4	472.2	681.4	319.1	149.7	349.2	396.5	90.3	54.3	328.7	576.8	38.4	30.5	325	659.5	84	35.3	324.2	486.5	45.2	35.9	326.9	580.8	63.8	65	362.1	504.5	56.9	34.4	357	366.5	49.1	42.5	3	4	1	1	3	4	1	1	3	4	1	1	3	4	1	1	3	4	1	1	3	4	1	1	3	4	1	1	High	High	High	High	High	High	High	High	High	High	High	High	High	High	High	High	High	High	High	High	High	High	High	High	High	High	High	High
P42025	ACTR1B	Beta-centractin (Actin-related protein 1B) (ARP1B)	reviewed	5	centrosome [GO:0005813]; cytoplasm [GO:0005737]; cytosol [GO:0005829]; dynactin complex [GO:0005869]; extracellular exosome [GO:0070062]; extracellular region [GO:0005576]; ficolin-1-rich granule lumen [GO:1904813]; membrane [GO:0016020]; microtubule cytoskeleton [GO:0015630]; secretory granule lumen [GO:0034774]; ATP binding [GO:0005524]	No	62	High	16	62	7	Human	FALSE	4 v 4	-0.157359	0.410925	0.660419	4 v 4	-0.456943	0.264346	0.830944	4 v 4	-0.0849857	0.310238	0.975594	4 v 4	-0.773018	0.0534683	0.322096	4 v 4	-0.656837	0.143918	0.600811	4 v 4	-0.187086	0.327135	0.58885	4 v 4	-0.615659	0.0596277	0.331911	4 v 4	-0.199893	0.302097	0.711656	4 v 4	-0.1021	0.427208	0.685364	0.11666	-0.634584	-0.0125018	-0.09901	-0.0755415	-0.114223	-1.45571	-0.182303	-0.123	-0.213819	0.113433	-0.116557	-0.498948	-1.24106	-1.14249	-0.209568	-0.293502	-0.739034	-1.55908	-0.0357277	-0.0199665	-0.629595	0.102483	-0.201264	-0.615608	-0.606481	-1.12999	-0.110558	-0.217961	-0.62481	-0.103378	0.146575	0.103033	-0.415776	-0.0109503	-0.0847065	8.55152	7.84987	6.85674	7.29278	8.66818	7.21529	6.84423	7.19377	8.05257	6.60881	5.71425	7.08321	8.34607	7.34784	7.27333	7.11894	8.27053	7.23362	5.81762	6.93664	8.07253	7.2384	5.61176	7.28448	7.94953	7.02459	5.7252	7.16792	375.2	230.7	115.9	156.8	406.8	148.6	114.9	146.4	265.5	97.6	52.5	135.6	325.4	162.9	154.7	139	308.8	150.5	56.4	122.5	269.2	151	48.9	155.9	247.2	130.2	52.9	143.8	259.5	135.4	20	40.3	238.7	101.7	16.6	34.3	181.2	97.6	9.3	33.3	217.6	109.5	25.9	32.2	207.1	106.1	11.3	41.5	198.7	108.8	8.7	40.2	186.9	70	8.1	40.8	3	2	1	1	3	2	1	1	3	2	1	1	3	2	1	1	3	2	1	1	3	2	1	1	3	2	1	1	High	High	High	High	High	High	High	High	High	High	High	High	High	High	High	High	High	High	High	High	High	High	High	High	High	High	High	High
P32121	ARRB2	Beta-arrestin-2 (Arrestin beta-2) (Non-visual arrestin-3)	reviewed	5	basolateral plasma membrane [GO:0016323]; clathrin-coated pit [GO:0005905]; cytoplasm [GO:0005737]; cytoplasmic vesicle [GO:0031410]; cytosol [GO:0005829]; dendritic spine [GO:0043197]; endocytic vesicle [GO:0030139]; endosome [GO:0005768]; glutamatergic synapse [GO:0098978]; nucleoplasm [GO:0005654]; nucleus [GO:0005634]; plasma membrane [GO:0005886]; postsynaptic density [GO:0014069]; postsynaptic membrane [GO:0045211]; 14-3-3 protein binding [GO:0071889]; alpha-1A adrenergic receptor binding [GO:0031691]; alpha-1B adrenergic receptor binding [GO:0031692]; angiotensin receptor binding [GO:0031701]; arrestin family protein binding [GO:1990763]; D1 dopamine receptor binding [GO:0031748]; enzyme binding [GO:0019899]; follicle-stimulating hormone receptor binding [GO:0031762]; G protein-coupled receptor binding [GO:0001664]; identical protein binding [GO:0042802]; mitogen-activated protein kinase binding [GO:0051019]; platelet activating factor receptor binding [GO:0031859]; protein domain specific binding [GO:0019904]; protein kinase B binding [GO:0043422]; protein-containing complex binding [GO:0044877]; signaling receptor binding [GO:0005102]; type 1 angiotensin receptor binding [GO:0031702]; type 2A serotonin receptor binding [GO:0031826]; ubiquitin protein ligase binding [GO:0031625]; adult walking behavior [GO:0007628]; brain development [GO:0007420]; cell chemotaxis [GO:0060326]; desensitization of G protein-coupled receptor signaling pathway by arrestin [GO:0002032]; detection of temperature stimulus involved in sensory perception of pain [GO:0050965]; dopamine receptor signaling pathway [GO:0007212]; excitatory postsynaptic potential [GO:0060079]; follicle-stimulating hormone signaling pathway [GO:0042699]; G protein-coupled receptor internalization [GO:0002031]; negative regulation of cysteine-type endopeptidase activity involved in apoptotic process [GO:0043154]; negative regulation of GTPase activity [GO:0034260]; negative regulation of interleukin-1 beta production [GO:0032691]; negative regulation of interleukin-12 production [GO:0032695]; negative regulation of interleukin-6 production [GO:0032715]; negative regulation of natural killer cell mediated cytotoxicity [GO:0045953]; negative regulation of neuron apoptotic process [GO:0043524]; negative regulation of NF-kappaB transcription factor activity [GO:0032088]; negative regulation of protein kinase B signaling [GO:0051898]; negative regulation of protein phosphorylation [GO:0001933]; negative regulation of protein ubiquitination [GO:0031397]; negative regulation of release of cytochrome c from mitochondria [GO:0090201]; negative regulation of smooth muscle cell apoptotic process [GO:0034392]; negative regulation of toll-like receptor signaling pathway [GO:0034122]; negative regulation of tumor necrosis factor production [GO:0032720]; positive regulation of calcium ion transport [GO:0051928]; positive regulation of cardiac muscle cell differentiation [GO:2000727]; positive regulation of collagen biosynthetic process [GO:0032967]; positive regulation of DNA biosynthetic process [GO:2000573]; positive regulation of epithelial cell apoptotic process [GO:1904037]; positive regulation of ERK1 and ERK2 cascade [GO:0070374]; positive regulation of gene expression [GO:0010628]; positive regulation of peptidyl-serine phosphorylation [GO:0033138]; positive regulation of peptidyl-tyrosine phosphorylation [GO:0050731]; positive regulation of protein kinase B signaling [GO:0051897]; positive regulation of receptor internalization [GO:0002092]; positive regulation of synaptic transmission, dopaminergic [GO:0032226]; postsynaptic signal transduction [GO:0098926]; proteasome-mediated ubiquitin-dependent protein catabolic process [GO:0043161]; protein transport [GO:0015031]; protein ubiquitination [GO:0016567]; receptor internalization [GO:0031623]; transcription by RNA polymerase II [GO:0006366]; transforming growth factor beta receptor signaling pathway [GO:0007179]	No	5	High	2	3	2	Human	FALSE	2 v 2	-0.116486	0.410987	0.660419	2 v 2	-0.329659	0.278791	0.830944	2 v 2	0.0463016	0.857827	0.984375	2 v 2	-0.200208	0.176541	0.46167	2 v 2	-0.187254	0.466435	0.758723	2 v 2	-0.160892	0.0574892	0.299289	2 v 2	-0.083722	0.666134	0.839835	2 v 2	0.142405	0.0629135	0.600572	2 v 2	-0.207194	0.471292	0.713003	NA	-0.0287431	NA	-0.20423	NA	-0.175297	NA	-0.484021	NA	0.250172	NA	-0.157569	NA	-0.257196	NA	-0.14322	NA	-0.0187731	NA	-0.355735	NA	-0.146323	NA	-0.175461	NA	-0.228453	NA	0.0610092	NA	0.156524	NA	0.128286	NA	-0.396495	NA	-0.0178916	NA	7.51175	NA	7.60511	NA	7.48301	NA	7.40088	NA	7.25456	NA	7.46189	NA	7.27333	NA	7.81762	NA	7.09803	NA	7.3336	NA	7.40088	NA	7.63735	NA	7.65105	NA	7.47978	NA	182.5	NA	194.7	NA	178.9	NA	169	NA	152.7	NA	176.3	NA	154.7	NA	225.6	NA	137	NA	161.3	NA	169	NA	199.1	NA	201	NA	178.5	NA	107.1	NA	50	NA	122.5	NA	39.5	NA	152.7	NA	43.2	NA	104	NA	52.3	NA	96.5	NA	54.7	NA	121.8	NA	51.3	NA	108.1	NA	50.7	NA	1	NA	1	NA	1	NA	1	NA	1	NA	1	NA	1	NA	1	NA	1	NA	1	NA	1	NA	1	NA	1	NA	1	High	High	Not Found	High	High	High	Not Found	High	High	High	Not Found	High	High	High	Not Found	High	High	High	Not Found	High	High	High	Not Found	High	High	High	Not Found	High
P04259	KRT6B	Keratin, type II cytoskeletal 6B (Cytokeratin-6B) (CK-6B) (Keratin-6B) (K6B) (Type-II keratin Kb10)	reviewed	5	cytosol [GO:0005829]; extracellular exosome [GO:0070062]; keratin filament [GO:0045095]; structural constituent of cytoskeleton [GO:0005200]; structural constituent of skin epidermis [GO:0030280]; ectoderm development [GO:0007398]; intermediate filament organization [GO:0045109]; keratinization [GO:0031424]	No	54	High	39	231	2	Human	TRUE	3 v 3	1.08436	0.411016	0.660419	3 v 3	0.282271	0.779128	0.930322	3 v 3	0.363493	0.462668	0.978401	3 v 3	0.612201	0.0157747	0.286092	3 v 3	0.0294069	0.899316	0.965599	3 v 3	0.900592	0.0362411	0.269191	3 v 3	-0.472155	0.712709	0.866774	3 v 3	-0.252864	0.836521	0.943379	3 v 3	0.537098	0.154958	0.483437	0.289369	NA	-0.205314	3.16901	2.03406	NA	-0.423983	-0.763267	0.198631	NA	1.12993	-0.238077	0.749365	NA	0.607295	0.479941	-0.346115	NA	0.0726071	0.361729	0.731256	NA	1.25305	0.717469	0.459996	NA	0.81261	-2.68907	-2.38018	NA	0.49659	1.125	0.532624	NA	0.123125	0.955546	6.56986	NA	8.49625	5.71973	6.85922	NA	8.29094	8.88874	7.31922	NA	9.10355	6.19967	7.66534	NA	9.03094	5.83794	9.6994	NA	8.60696	5.07468	6.58796	NA	7.8505	5.4822	6.7866	NA	8.98043	5.24413	95	NA	361.1	52.7	116.1	NA	313.2	474	159.7	NA	550.1	73.5	203	NA	523.1	57.2	831.4	NA	389.9	33.7	96.2	NA	230.8	44.7	110.4	NA	505.1	37.9	65.7	NA	62.4	13.5	68.1	NA	45.1	110.9	109	NA	97.7	18	135.8	NA	87.5	13.3	557.5	NA	78.2	11.4	71	NA	41.1	11.5	83.5	NA	77.7	10.8	1	NA	1	1	1	NA	1	1	1	NA	1	1	1	NA	1	1	1	NA	1	1	1	NA	1	1	1	NA	1	1	High	High	High	High	High	High	High	High	High	High	High	High	High	High	High	High	High	High	High	High	High	High	High	High	High	High	High	High
Q5SRE5	NUP188	Nucleoporin NUP188 (hNup188)	reviewed	5	cytosol [GO:0005829]; membrane [GO:0016020]; nuclear envelope [GO:0005635]; nuclear pore [GO:0005643]; nuclear pore inner ring [GO:0044611]; structural constituent of nuclear pore [GO:0017056]; mRNA transport [GO:0051028]; nucleocytoplasmic transport [GO:0006913]; protein import into nucleus [GO:0006606]; RNA export from nucleus [GO:0006405]	No	18	High	23	54	23	Human	FALSE	3 v 3	-0.108432	0.411468	0.660499	3 v 3	0.198849	0.114948	0.822654	3 v 3	0.0226816	0.759697	0.978401	3 v 3	0.0768499	0.525599	0.736913	3 v 3	0.0950039	0.200157	0.619538	3 v 3	-0.0854259	0.117572	0.385524	3 v 3	0.185282	0.0228763	0.247726	3 v 3	-0.103845	0.480488	0.794924	3 v 3	-0.108108	0.355037	0.636868	-0.173665	0.0976482	NA	-0.249279	0.194136	0.0731813	NA	0.32923	-0.0489705	-0.0349877	NA	0.152003	-0.0351764	0.278093	NA	-0.0123664	0.145334	0.145495	NA	-0.00581784	-0.0977721	-0.0245086	NA	-0.133997	0.138488	0.180444	NA	0.236912	-0.0488017	0.0723137	NA	-0.335048	-0.0488017	0.0104792	NA	-0.286	10.098	10.125	NA	9.16516	9.92437	10.2227	NA	8.91588	10.0629	10.4031	NA	9.15279	9.91752	10.2576	NA	9.15861	10.1117	10.3308	NA	9.48784	10.1606	10.4276	NA	9.28679	10.1117	10.3926	NA	9.43879	1096	1116.7	NA	574.1	971.7	1194.9	NA	483	1069.6	1354.1	NA	569.2	967.1	1224.2	NA	571.5	1106.4	1287.9	NA	718	1144.6	1377.3	NA	624.6	1106.4	1344.3	NA	694	758	655.2	NA	147.4	570.1	818.2	NA	113	729.8	1354.1	NA	139.6	646.7	822.4	NA	132.4	741.9	907.4	NA	243.3	844.6	993	NA	160.9	836.5	723	NA	197.1	8	8	NA	3	8	8	NA	3	8	8	NA	3	8	8	NA	3	8	8	NA	3	8	8	NA	3	8	8	NA	3	High	High	High	High	High	High	High	High	High	High	High	High	High	High	High	High	High	High	High	High	High	High	High	High	High	High	High	High
A0A1B0GUI1	RALGAPA1	Ral GTPase-activating protein subunit alpha-1	unreviewed	1	nucleus [GO:0005634]; GTPase activator activity [GO:0005096]; positive regulation of GTPase activity [GO:0043547]; regulation of small GTPase mediated signal transduction [GO:0051056]	No	7	High	12	23	11	Human	FALSE	2 v 2	0.0446468	0.411611	0.660499	2 v 2	0.0327121	0.732114	0.916827	2 v 2	0.0292406	0.818688	0.982346	2 v 2	0.0236393	0.159292	0.444201	2 v 2	0.00832917	0.941418	0.97823	2 v 2	-0.140574	0.298121	0.56598	2 v 2	-0.0210075	0.586455	0.804124	2 v 2	-0.024383	0.390469	0.750934	2 v 2	-0.169815	0.106856	0.441831	0.010948	0.0783456	NA	NA	0.105808	-0.0403834	NA	NA	0.129119	-0.0706375	NA	NA	0.0175978	0.0296808	NA	NA	0.0985882	-0.0819299	NA	NA	-0.06947	-0.211678	NA	NA	0.00664977	-0.0486648	NA	NA	-0.00721951	-0.0415464	NA	NA	-0.198589	-0.141041	NA	NA	7.88448	8.78986	NA	NA	7.89542	8.86821	NA	NA	7.90207	8.81954	NA	NA	7.80349	8.90147	NA	NA	7.90929	8.86109	NA	NA	7.97154	9.03122	NA	NA	8.10066	8.96058	NA	NA	236.3	442.6	NA	NA	238.1	467.3	NA	NA	239.2	451.8	NA	NA	223.4	478.2	NA	NA	240.4	465	NA	NA	251	523.2	NA	NA	274.5	498.2	NA	NA	163.4	259.7	NA	NA	139.7	320	NA	NA	163.2	451.8	NA	NA	149.4	321.3	NA	NA	161.2	327.6	NA	NA	185.2	377.2	NA	NA	207.6	267.9	NA	NA	3	6	NA	NA	3	6	NA	NA	3	6	NA	NA	3	6	NA	NA	3	6	NA	NA	3	6	NA	NA	3	6	NA	NA	High	High	High	High	High	High	High	High	High	High	High	High	High	High	High	High	High	High	High	High	High	High	High	High	High	High	High	High
Q92499	DDX1	ATP-dependent RNA helicase DDX1 (EC 3.6.4.13) (DEAD box protein 1) (DEAD box protein retinoblastoma) (DBP-RB)	reviewed	5	cleavage body [GO:0071920]; cytoplasm [GO:0005737]; cytoplasmic stress granule [GO:0010494]; cytosol [GO:0005829]; membrane [GO:0016020]; mitochondrion [GO:0005739]; nucleoplasm [GO:0005654]; nucleus [GO:0005634]; ribonucleoprotein complex [GO:1990904]; tRNA-splicing ligase complex [GO:0072669]; ATP binding [GO:0005524]; ATP hydrolysis activity [GO:0016887]; chromatin binding [GO:0003682]; DNA binding [GO:0003677]; DNA/RNA helicase activity [GO:0033677]; double-stranded RNA binding [GO:0003725]; exonuclease activity [GO:0004527]; nuclease activity [GO:0004518]; poly(A) binding [GO:0008143]; RNA binding [GO:0003723]; RNA helicase activity [GO:0003724]; transcription coregulator activity [GO:0003712]; defense response to virus [GO:0051607]; DNA duplex unwinding [GO:0032508]; double-strand break repair [GO:0006302]; innate immune response [GO:0045087]; nucleic acid phosphodiester bond hydrolysis [GO:0090305]; positive regulation of I-kappaB kinase/NF-kappaB signaling [GO:0043123]; positive regulation of myeloid dendritic cell cytokine production [GO:0002735]; protein localization to cytoplasmic stress granule [GO:1903608]; regulation of translational initiation [GO:0006446]; response to exogenous dsRNA [GO:0043330]; spliceosomal complex assembly [GO:0000245]; tRNA splicing, via endonucleolytic cleavage and ligation [GO:0006388]	No	54	High	36	151	35	Human	FALSE	4 v 4	-0.133249	0.411747	0.660499	4 v 4	0.0904551	0.296571	0.830944	4 v 4	-0.06438	0.244838	0.975594	4 v 4	-0.125355	0.412152	0.658367	4 v 4	0.000770399	0.993177	0.996567	4 v 4	0.0844574	0.447992	0.669385	4 v 4	0.00789369	0.487854	0.745066	4 v 4	-0.0896847	0.553027	0.821181	4 v 4	0.148837	0.340865	0.627027	0.0937152	-0.0244755	-0.0604292	-0.541805	0.103253	0.100732	-0.0960791	0.253915	-0.120602	-0.0208323	-0.154904	0.0388179	0.0943168	-0.0390236	-0.0477453	-0.508968	0.126291	0.107123	0.00466502	-0.234997	0.177474	0.211057	0.153692	-0.204393	0.000601574	-0.0145481	0.0126839	0.0328373	0.023038	0.00639139	0.100744	-0.488912	0.298076	0.231889	0.308596	-0.243211	12.1337	12.3331	12.22	12.5078	12.2274	12.3087	12.1596	11.966	12.228	12.2941	12.1722	11.9988	12.1017	12.187	12.1676	12.2338	12.205	12.2877	12.0715	12.4877	12.0506	12.083	12.0185	12.2032	11.93	12.0622	11.8636	12.242	4493.8	5159.9	4770.7	5823.9	4795.4	5073.1	4575	4000.5	4797.4	5022.2	4615.4	4092.6	4395.3	4662.8	4600.5	4816.6	4721.4	5000	4304.1	5743.5	4242.1	4338.7	4149	4715.5	3901.9	4276.5	3726.6	4844.1	3107.8	3027.3	824.1	1495.7	2813.7	3473.8	659.4	935.7	3273.3	5022.2	819.5	1003.9	2939.1	3132.6	769.4	1116.1	3166.1	3522.9	863.9	1946.6	3130.3	3128.2	738.2	1214.7	2950.3	2300.1	573.6	1376	19	19	11	12	19	19	11	12	19	19	11	12	19	19	11	12	19	19	11	12	19	19	11	12	19	19	11	12	High	High	High	High	High	High	High	High	High	High	High	High	High	High	High	High	High	High	High	High	High	High	High	High	High	High	High	High
P31153	MAT2A	S-adenosylmethionine synthase isoform type-2 (AdoMet synthase 2) (EC 2.5.1.6) (Methionine adenosyltransferase 2) (MAT 2) (Methionine adenosyltransferase II) (MAT-II)	reviewed	5	cytosol [GO:0005829]; methionine adenosyltransferase complex [GO:0048269]; ATP binding [GO:0005524]; identical protein binding [GO:0042802]; metal ion binding [GO:0046872]; methionine adenosyltransferase activity [GO:0004478]; small molecule binding [GO:0036094]; cellular response to leukemia inhibitory factor [GO:1990830]; one-carbon metabolic process [GO:0006730]; protein heterooligomerization [GO:0051291]; protein hexamerization [GO:0034214]; S-adenosylmethionine biosynthetic process [GO:0006556]	No	45	High	20	93	20	Human	FALSE	4 v 4	-0.159437	0.411811	0.660499	4 v 4	0.110162	0.41642	0.836996	4 v 4	0.110894	0.505101	0.978401	4 v 4	-0.13518	0.52362	0.735457	4 v 4	0.00313355	0.97858	0.990693	4 v 4	0.184238	0.163522	0.439226	4 v 4	0.0242564	0.560021	0.789208	4 v 4	-0.107028	0.613051	0.845585	4 v 4	0.0733439	0.720602	0.856769	-0.102467	0.0135155	0.0982772	-0.647072	-0.00515998	0.0104876	-0.0256004	0.460921	0.101736	-0.180894	0.00803029	0.514705	0.0199274	-0.00787241	0.137744	-0.69052	0.0502516	-0.203798	0.284181	-0.1181	0.271008	-0.0141874	0.423868	0.0562641	0.122395	-0.0213879	0.0394664	-0.0434477	0.0554116	-0.214286	0.309781	-0.579021	0.169272	0.166707	0.415838	-0.458441	11.9571	11.8145	10.5786	10.325	11.8546	11.828	10.6768	9.6779	11.977	11.8066	10.7163	9.63445	11.9268	12.0104	10.4321	9.75255	11.9216	12.0209	10.4065	10.2135	11.706	11.8208	10.2924	9.57818	11.8078	11.6399	10.3005	10.0929	3976	3601.7	1529.2	1282.7	3703.4	3635.6	1637	819.1	4031.3	3582.1	1682.4	794.8	3893.3	4125.6	1381.6	862.6	3879.4	4155.7	1357.3	1187.3	3340.9	3617.5	1254.1	764.4	3585	3191.2	1261.1	1092.1	2749.7	2113.2	264.2	329.4	2173	2489.5	235.9	191.6	2750.6	3582.1	298.7	194.9	2603.5	2771.7	231.1	199.9	2601.5	2928	272.4	402.4	2465.3	2608.2	223.1	196.9	2710.7	1716.4	194.1	310.2	13	11	5	4	13	11	5	4	13	11	5	4	13	11	5	4	13	11	5	4	13	11	5	4	13	11	5	4	High	High	High	High	High	High	High	High	High	High	High	High	High	High	High	High	High	High	High	High	High	High	High	High	High	High	High	High
Q5TA45	INTS11	Integrator complex subunit 11 (Int11) (EC 3.1.27.-) (Cleavage and polyadenylation-specific factor 3-like protein) (CPSF3-like protein) (Protein related to CPSF subunits of 68 kDa) (RC-68)	reviewed	5	blood microparticle [GO:0072562]; cytoplasm [GO:0005737]; cytosol [GO:0005829]; integrator complex [GO:0032039]; nucleoplasm [GO:0005654]; nucleus [GO:0005634]; endoribonuclease activity [GO:0004521]; regulation of transcription elongation by RNA polymerase II [GO:0034243]; snRNA processing [GO:0016180]	TRANSMEM 192..212; /note="Helical"; /evidence="ECO:0000255"	5	High	2	7	2	Human	FALSE	2 v 2	0.272932	0.411869	0.660499	2 v 2	0.264018	0.311755	0.830944	2 v 2	0.175543	0.420419	0.978401	2 v 2	0.260676	0.000582535	0.183579	2 v 2	0.487183	0.0730445	0.571578	2 v 2	-0.160516	0.246936	0.5195	2 v 2	-0.0122564	0.962244	0.98376	2 v 2	0.223165	0.230627	0.696242	2 v 2	-0.336059	0.344459	0.629137	0.066753	0.479111	NA	NA	0.123294	0.404741	NA	NA	0.0391928	0.311893	NA	NA	0.260914	0.260437	NA	NA	0.431038	0.543328	NA	NA	-0.0949315	-0.226101	NA	NA	0.194161	-0.218674	NA	NA	0.307743	0.138587	NA	NA	-0.134124	-0.537994	NA	NA	6.50462	5.79701	NA	NA	6.57137	6.27612	NA	NA	6.76553	6.05745	NA	NA	6.3345	5.51412	NA	NA	6.45779	5.91886	NA	NA	6.86047	6.28355	NA	NA	6.89966	6.59544	NA	NA	90.8	55.6	NA	NA	95.1	77.5	NA	NA	108.8	66.6	NA	NA	80.7	45.7	NA	NA	87.9	60.5	NA	NA	116.2	77.9	NA	NA	119.4	96.7	NA	NA	62.8	32.6	NA	NA	55.8	53.1	NA	NA	74.2	66.6	NA	NA	54	30.7	NA	NA	58.9	42.7	NA	NA	85.7	56.1	NA	NA	90.3	52	NA	NA	1	1	NA	NA	1	1	NA	NA	1	1	NA	NA	1	1	NA	NA	1	1	NA	NA	1	1	NA	NA	1	1	NA	NA	High	High	High	High	High	High	High	High	High	High	High	High	High	High	High	High	High	High	High	High	High	High	High	High	High	High	High	High
P51812	RPS6KA3	Ribosomal protein S6 kinase alpha-3 (S6K-alpha-3) (EC 2.7.11.1) (90 kDa ribosomal protein S6 kinase 3) (p90-RSK 3) (p90RSK3) (Insulin-stimulated protein kinase 1) (ISPK-1) (MAP kinase-activated protein kinase 1b) (MAPK-activated protein kinase 1b) (MAPKAP kinase 1b) (MAPKAPK-1b) (Ribosomal S6 kinase 2) (RSK-2) (pp90RSK2)	reviewed	5	cytoplasm [GO:0005737]; cytosol [GO:0005829]; nucleolus [GO:0005730]; nucleoplasm [GO:0005654]; synapse [GO:0045202]; ATP binding [GO:0005524]; cysteine-type endopeptidase inhibitor activity involved in apoptotic process [GO:0043027]; magnesium ion binding [GO:0000287]; protein kinase activity [GO:0004672]; protein kinase binding [GO:0019901]; protein serine kinase activity [GO:0106310]; protein serine/threonine kinase activity [GO:0004674]; ribosomal protein S6 kinase activity [GO:0004711]; cell cycle [GO:0007049]; central nervous system development [GO:0007417]; chemical synaptic transmission [GO:0007268]; intracellular signal transduction [GO:0035556]; negative regulation of apoptotic process [GO:0043066]; negative regulation of cysteine-type endopeptidase activity involved in apoptotic process [GO:0043154]; peptidyl-serine phosphorylation [GO:0018105]; positive regulation of cell differentiation [GO:0045597]; positive regulation of cell growth [GO:0030307]; positive regulation of transcription by RNA polymerase II [GO:0045944]; regulation of DNA-templated transcription in response to stress [GO:0043620]; regulation of translation in response to stress [GO:0043555]; response to lipopolysaccharide [GO:0032496]; signal transduction [GO:0007165]; skeletal system development [GO:0001501]; toll-like receptor signaling pathway [GO:0002224]	TRANSMEM 115..136; /note="Helical"; /evidence="ECO:0000256|SAM:Phobius"	40	High	25	59	17	Human	FALSE	2 v 2	-0.0584484	0.412658	0.661284	2 v 2	0.175426	0.171572	0.822654	2 v 2	-0.0839133	0.691045	0.978401	2 v 2	-0.0538797	0.718987	0.853862	2 v 2	-0.00703443	0.91856	0.970691	2 v 2	-0.0859114	0.265179	0.534436	2 v 2	0.00456872	0.958367	0.981992	2 v 2	-0.18246	0.0217321	0.599028	2 v 2	-0.0019981	0.993547	0.996758	-0.102716	-0.0141812	NA	NA	0.126969	0.223882	NA	NA	0.0752026	-0.243029	NA	NA	-0.167909	0.0601493	NA	NA	-0.0617223	0.0476534	NA	NA	-0.123921	-0.0479015	NA	NA	-0.0651931	0.0743305	NA	NA	-0.188691	-0.176229	NA	NA	-0.199124	0.195128	NA	NA	10.436	11.2845	NA	NA	10.3333	11.2704	NA	NA	10.2681	11.3447	NA	NA	10.3298	11.297	NA	NA	10.4568	11.5209	NA	NA	10.392	11.3926	NA	NA	10.4672	11.1496	NA	NA	1385.3	2494.5	NA	NA	1290.1	2470.1	NA	NA	1233.1	2600.7	NA	NA	1287	2516.2	NA	NA	1405.4	2938.6	NA	NA	1343.7	2688.5	NA	NA	1415.6	2271.7	NA	NA	958	1463.6	NA	NA	757	1691.4	NA	NA	841.4	2600.7	NA	NA	860.6	1690.5	NA	NA	942.4	2070.5	NA	NA	991.6	1938.4	NA	NA	1070.4	1221.8	NA	NA	8	14	NA	NA	8	14	NA	NA	8	14	NA	NA	8	14	NA	NA	8	14	NA	NA	8	14	NA	NA	8	14	NA	NA	High	High	High	High	High	High	High	High	High	High	High	High	High	High	High	High	High	High	High	High	High	High	High	High	High	High	High	High
Q6P1J9	CDC73	Parafibromin (Cell division cycle protein 73 homolog) (Hyperparathyroidism 2 protein)	reviewed	5	Cdc73/Paf1 complex [GO:0016593]; chromosome, telomeric region [GO:0000781]; cytosol [GO:0005829]; nucleoplasm [GO:0005654]; nucleus [GO:0005634]; RNA polymerase II complex binding [GO:0000993]; cell cycle [GO:0007049]; cellular response to lipopolysaccharide [GO:0071222]; endodermal cell fate commitment [GO:0001711]; histone H2B ubiquitination [GO:0033523]; histone monoubiquitination [GO:0010390]; mRNA polyadenylation [GO:0006378]; negative regulation of apoptotic process [GO:0043066]; negative regulation of cell population proliferation [GO:0008285]; negative regulation of epithelial cell proliferation [GO:0050680]; negative regulation of fibroblast proliferation [GO:0048147]; negative regulation of G1/S transition of mitotic cell cycle [GO:2000134]; negative regulation of myeloid cell differentiation [GO:0045638]; negative regulation of transcription by RNA polymerase II [GO:0000122]; positive regulation of cell cycle G1/S phase transition [GO:1902808]; positive regulation of mRNA 3'-end processing [GO:0031442]; positive regulation of transcription elongation by RNA polymerase II [GO:0032968]; positive regulation of Wnt signaling pathway [GO:0030177]; protein destabilization [GO:0031648]; recruitment of 3'-end processing factors to RNA polymerase II holoenzyme complex [GO:0034402]; regulation of cell growth [GO:0001558]; stem cell population maintenance [GO:0019827]; transcription elongation by RNA polymerase II promoter [GO:0006368]; Wnt signaling pathway [GO:0016055]	No	41	High	24	50	24	Human	FALSE	4 v 4	-0.0741531	0.413018	0.661284	4 v 4	0.106469	0.0554716	0.822654	4 v 4	-0.00531346	0.92461	0.98609	4 v 4	-0.00438888	0.953357	0.980974	4 v 4	0.112083	0.232652	0.641944	4 v 4	-0.345693	0.0109256	0.215704	4 v 4	0.0697642	0.392378	0.675015	4 v 4	0.00561374	0.945913	0.979824	4 v 4	-0.34038	0.0112372	0.356069	-0.0116945	0.116827	-0.1795	-0.222246	0.0858628	0.0839872	0.0480943	0.207931	-0.148083	-0.0143562	0.0765942	0.0645914	0.0946887	0.0657935	-0.207857	0.0298193	0.24044	0.202048	-0.0954939	0.101337	-0.48225	-0.18507	-0.353189	-0.362263	0.106383	-0.051034	-0.0283573	0.252065	0.154577	0.118061	-0.143588	-0.106595	-0.334167	-0.170713	-0.429783	-0.426855	9.98826	10.3237	9.37352	9.67737	9.97656	10.4406	9.19402	9.45512	10.0829	10.3895	9.16566	9.70719	9.84251	10.1875	9.26115	9.60585	9.92837	10.2715	9.30925	9.81378	10.5652	10.5746	9.51885	10.0694	10.4171	10.5602	9.59544	10.134	1015.7	1281.6	663.3	818.8	1007.5	1389.7	585.7	701.9	1084.6	1341.4	574.3	835.9	918.1	1166.1	613.6	779.2	974.4	1236	634.4	900	1515.1	1525	733.6	1074.5	1367.3	1509.9	773.6	1123.7	702.4	751.9	114.6	210.3	591.2	951.6	84.4	164.2	740	1341.4	102	205	613.9	783.4	102.6	180.6	653.4	870.9	127.3	305	1118.1	1099.6	130.5	276.8	1033.8	812.1	119.1	319.2	5	6	4	5	5	6	4	5	5	6	4	5	5	6	4	5	5	6	4	5	5	6	4	5	5	6	4	5	High	High	High	High	High	High	High	High	High	High	High	High	High	High	High	High	High	High	High	High	High	High	High	High	High	High	High	High
Q9BYD6	MRPL1	39S ribosomal protein L1, mitochondrial (L1mt) (MRP-L1) (Mitochondrial large ribosomal subunit protein uL1m)	reviewed	4	cytosolic large ribosomal subunit [GO:0022625]; mitochondrial inner membrane [GO:0005743]; mitochondrial large ribosomal subunit [GO:0005762]; RNA binding [GO:0003723]; structural constituent of ribosome [GO:0003735]; maturation of LSU-rRNA [GO:0000470]; mitochondrial translation [GO:0032543]	No	33	High	11	31	11	Human	FALSE	4 v 4	-0.139175	0.413183	0.661284	4 v 4	-0.108313	0.629772	0.887853	4 v 4	-0.1452	0.303473	0.975594	4 v 4	0.0467258	0.570607	0.761859	4 v 4	0.0548881	0.762302	0.905302	4 v 4	-0.0891847	0.497591	0.701038	4 v 4	0.185901	0.151691	0.454662	4 v 4	0.163201	0.344191	0.732387	4 v 4	0.0560151	0.330309	0.622657	0.149019	-0.180493	0.00528901	-0.530515	0.25127	-0.295758	-0.589745	0.200981	-0.151758	0.12236	-0.103749	-0.447652	0.114151	-0.0495126	0.220464	-0.0981992	0.506235	0.0596049	-0.277808	-0.0684797	0.0335272	0.0790194	-0.0403606	-0.428925	-0.0348679	0.13098	0.215175	0.432315	0.254966	0.355363	0.311937	-0.269461	0.185286	-0.0433408	0.0633882	0.0187272	8.27473	9.50422	9.22641	6.75355	8.42375	9.32373	9.2317	6.22304	8.38888	9.45471	9.44688	6.65535	7.88264	9.39511	9.72468	6.72383	8.13391	9.09935	9.13494	6.92481	8.35535	9.37569	9.48724	7.08428	8.20359	9.49805	9.38349	6.63662	309.7	726.2	599	107.9	343.4	640.8	601.2	74.7	335.2	701.7	697.9	100.8	236	673.3	846.1	105.7	280.9	548.5	562.2	121.5	327.5	664.3	717.7	135.7	294.8	723.1	667.9	99.5	214.2	426.1	103.5	27.7	201.5	438.8	86.6	17.5	228.7	701.7	123.9	24.7	157.8	452.4	141.5	24.5	188.4	386.4	112.8	41.2	241.6	479	127.7	35	222.9	388.9	102.8	28.3	2	5	2	1	2	5	2	1	2	5	2	1	2	5	2	1	2	5	2	1	2	5	2	1	2	5	2	1	High	High	High	High	High	High	High	High	High	High	High	High	High	High	High	High	High	High	High	High	High	High	High	High	High	High	High	High
ENSEMBL:ENSBTAP00000007350	NA	NA	NA	NA	#N/A	TRANSMEM 292..312; /note="Helical"; /evidence="ECO:0000255"; TRANSMEM 320..340; /note="Helical"; /evidence="ECO:0000255"	32	High	43	98	42		TRUE	4 v 4	-0.188255	0.41349	0.661284	4 v 4	0.00215949	0.98611	0.995222	4 v 4	0.108249	0.436776	0.978401	4 v 4	0.121367	0.782886	0.892157	4 v 4	0.196002	0.622532	0.836232	4 v 4	0.174693	0.648503	0.800657	4 v 4	0.309622	0.420122	0.692896	4 v 4	0.193842	0.607369	0.843594	4 v 4	0.0664441	0.881898	0.944808	-0.00859811	-0.778471	0.0851166	-0.0510684	0.0720644	0.235271	0.0112491	-0.309946	-0.110444	0.453268	0.0259302	0.0642419	1.25473	-0.625751	-0.194696	0.0511813	1.23212	0.0971804	-0.370102	-0.175193	1.16006	0.0202284	-0.46171	-0.0198037	1.26333	0.152721	-0.279813	0.10225	1.16006	-0.13809	-0.381351	0.134754	1.2705	-0.433039	-0.487641	-0.0840456	9.43045	8.27752	8.49985	12.1347	9.42185	7.49905	8.58496	12.0837	10.6852	7.65177	8.30515	12.1859	9.45306	7.55459	8.67525	12.3611	9.52513	7.78986	8.6865	12.0512	9.52513	7.63154	8.76686	12.2057	9.41469	8.08481	8.79279	12.27	690	310.3	362	4497	685.9	180.9	384	4340.6	1646.5	201.1	316.3	4659.4	700.9	188	408.8	5261	736.8	221.3	412	4243.9	736.8	198.3	435.6	4723.8	682.5	271.5	443.5	4938.9	477.2	182	62.5	1155	402.4	123.9	55.3	1015.3	1123.5	201.1	56.2	1142.9	468.7	126.3	68.4	1219.1	494.1	156	82.7	1438.3	543.7	143	77.5	1216.8	516.1	146	68.3	1402.9	5	4	3	16	5	4	3	16	5	4	3	16	5	4	3	16	5	4	3	16	5	4	3	16	5	4	3	16	High	High	High	High	High	High	High	High	High	High	High	High	High	High	High	High	High	High	High	High	High	High	High	High	High	High	High	High
Q8TCG1	CIP2A	Protein CIP2A (Cancerous inhibitor of PP2A) (p90 autoantigen)	reviewed	5	cytoplasm [GO:0005737]; cytosol [GO:0005829]; plasma membrane [GO:0005886]; cadherin binding [GO:0045296]; protein homodimerization activity [GO:0042803]	No	30	High	33	149	33	Human	FALSE	4 v 4	-0.0454323	0.413499	0.661284	4 v 4	-0.112918	0.0283958	0.822654	4 v 4	-0.0272859	0.651079	0.978401	4 v 4	-0.41766	0.0211172	0.287355	4 v 4	-0.392224	0.0285877	0.542208	4 v 4	-0.314924	0.0706071	0.318933	4 v 4	-0.372228	0.00421792	0.19295	4 v 4	-0.279306	0.0318887	0.599028	4 v 4	-0.287638	0.0887855	0.416616	-0.00545394	-0.0949228	0.0677807	-0.149133	-0.0996955	-0.11971	-0.0474963	-0.184771	0.0546212	-0.143303	-0.096551	0.0760894	-0.310626	-0.492595	-0.223791	-0.643628	-0.285344	-0.522416	-0.170146	-0.590992	-0.118777	-0.559914	-0.121056	-0.45995	-0.305172	-0.397673	-0.291571	-0.494495	-0.185648	-0.402706	-0.12265	-0.406221	-0.173398	-0.416611	-0.0245047	-0.536039	12.7224	12.368	12.187	12.4942	12.7169	12.273	12.2548	12.3451	12.4118	11.8754	11.9632	11.8506	12.6971	12.3978	12.1334	12.4416	12.5974	12.2781	12.0859	12.2568	12.5306	12.4353	12.0843	12.3105	12.5852	12.292	11.9877	12.3866	6758.1	5286	4662.9	5769.4	6732.6	4949.4	4887.2	5202.8	5449	3757	3992.9	3693	6640.7	5396.4	4492.7	5562.7	6197.3	4966.7	4347.2	4894	5916.6	5538.5	4342.4	5079.7	6144.9	5014.8	4061.3	5354.8	4673.7	3101.3	805.5	1481.7	3950.4	3389.1	704.4	1217	3718	3757	709	905.9	4440.6	3625.5	751.4	1289	4155.8	3499.5	872.6	1658.7	4366	3993.3	772.6	1308.5	4646.3	2697.1	625.1	1521.1	18	16	13	12	18	16	13	12	18	16	13	12	18	16	13	12	18	16	13	12	18	16	13	12	18	16	13	12	High	High	High	High	High	High	High	High	High	High	High	High	High	High	High	High	High	High	High	High	High	High	High	High	High	High	High	High
A0A7P0T8A7	BSG	Basigin	unreviewed	2	basolateral plasma membrane [GO:0016323]; endoplasmic reticulum membrane [GO:0005789]; lateral plasma membrane [GO:0016328]; mannose binding [GO:0005537]; axon guidance [GO:0007411]; cell adhesion [GO:0007155]	No	43	High	8	284	1	Human	FALSE	3 v 3	0.422622	0.413505	0.661284	3 v 3	0.880515	0.254759	0.830944	3 v 3	0.517238	0.289742	0.975594	3 v 3	0.881639	0.298243	0.575642	3 v 3	0.924038	0.428104	0.739064	3 v 3	1.12884	0.196217	0.469437	3 v 3	0.459017	0.31882	0.617381	3 v 3	0.0435226	0.923201	0.974358	3 v 3	0.611602	0.325723	0.621396	-0.000639918	1.24793	0.0205795	NA	-0.211973	1.23737	1.61615	NA	0.0519754	0.268368	1.23137	NA	-0.23127	1.96029	0.915892	NA	-0.82495	1.21461	2.38245	NA	-0.0509109	1.77587	1.66156	NA	-0.23063	0.712367	0.895313	NA	-0.612977	-0.0227566	0.766301	NA	-0.102886	1.5075	0.43019	NA	7.81698	6.30743	8.22545	NA	7.81634	7.55536	8.24603	NA	7.58571	8.26772	9.14134	NA	8.41066	7.05311	6.75889	NA	8.19869	8.29048	8.37504	NA	7.63662	6.49185	7.47978	NA	7.6886	6.76022	8.71115	NA	225.5	79.2	299.3	NA	225.4	188.1	303.6	NA	192.1	308.2	564.7	NA	340.3	132.8	108.3	NA	293.8	313.1	332	NA	199	90	178.5	NA	206.3	108.4	419.1	NA	156	46.5	51.7	NA	132.2	128.8	43.8	NA	131	308.2	100.3	NA	227.5	89.2	18.1	NA	197	220.6	66.6	NA	146.9	64.9	31.8	NA	156	58.3	64.5	NA	1	1	1	NA	1	1	1	NA	1	1	1	NA	1	1	1	NA	1	1	1	NA	1	1	1	NA	1	1	1	NA	High	High	High	High	High	High	High	High	High	High	High	High	High	High	High	High	High	High	High	High	High	High	High	High	High	High	High	High
Q9UPU7	TBC1D2B	TBC1 domain family member 2B	reviewed	5	cytosol [GO:0005829]; early endosome [GO:0005769]; GTPase activator activity [GO:0005096]; activation of GTPase activity [GO:0090630]; endocytosis [GO:0006897]	No	13	High	10	17	5	Human	FALSE	4 v 4	-0.103362	0.413533	0.661284	4 v 4	-0.0980112	0.53118	0.867335	4 v 4	-0.181656	0.470364	0.978401	4 v 4	-0.416015	0.0310067	0.290979	4 v 4	-0.306239	0.133394	0.594748	4 v 4	-0.131144	0.483407	0.692143	4 v 4	-0.312653	0.151649	0.454662	4 v 4	-0.208227	0.0314198	0.599028	4 v 4	0.050512	0.447918	0.699833	0.0459363	-0.265838	0.120254	-0.3138	-0.03036	-0.219959	-0.395267	0.253541	0.1583	-0.53559	-0.588393	0.23906	-0.176456	-0.547802	-0.642791	-0.297013	-0.099901	-0.545466	-0.580255	0.00066776	0.0992421	-0.368435	-0.455582	0.200199	-0.222392	-0.281964	-0.763045	0.0167874	-0.0695409	-0.325507	-0.184988	-0.252873	-0.0590581	0.167155	0.132812	-0.0388606	7.89482	7.94953	7.16792	8.05257	7.94075	7.6837	7.28817	7.73877	7.71836	7.40173	6.52513	7.75556	7.81826	7.9472	7.10538	7.75489	7.7879	7.72724	6.71012	8.00843	7.61912	7.77017	6.98071	7.55536	7.77742	7.23458	6.39232	7.79442	238	247.2	143.8	265.5	245.7	205.6	156.3	213.6	210.6	169.1	92.1	216.1	225.7	246.8	137.7	216	221	211.9	104.7	257.5	196.6	218.3	126.3	188.1	219.4	150.6	84	222	164.6	145	24.8	68.2	144.1	140.8	22.5	50	143.7	169.1	16.4	53	150.9	165.8	23	50.1	148.2	149.3	21	87.3	145	157.4	22.5	48.5	165.9	81	12.9	63.1	1	1	1	1	1	1	1	1	1	1	1	1	1	1	1	1	1	1	1	1	1	1	1	1	1	1	1	1	High	High	High	High	High	High	High	High	High	High	High	High	High	High	High	High	High	High	High	High	High	High	High	High	High	High	High	High
Q6NXR4	TTI2	TELO2-interacting protein 2	reviewed	5	ASTRA complex [GO:0070209]; centrosome [GO:0005813]; cytosol [GO:0005829]; nucleoplasm [GO:0005654]; nucleus [GO:0005634]; TTT complex [GO:0110078]; positive regulation of DNA damage checkpoint [GO:2000003]; protein stabilization [GO:0050821]	No	11	High	4	7	4	Human	FALSE	3 v 3	0.051602	0.413644	0.661284	3 v 3	-0.185974	0.0536946	0.822654	3 v 3	0.0895384	0.354227	0.978401	3 v 3	-0.248055	0.292135	0.571356	3 v 3	-0.18029	0.206129	0.622789	3 v 3	-0.152853	0.305564	0.572121	3 v 3	-0.299657	0.156469	0.461556	3 v 3	0.00568361	0.971239	0.990255	3 v 3	-0.242392	0.0966965	0.429461	-0.0156561	0.150272	NA	0.0201902	-0.0988074	-0.21069	NA	-0.248424	0.0332288	-0.00244525	NA	0.237832	-0.584184	0.00465064	NA	-0.164631	-0.332163	-0.21069	NA	0.00198309	-0.361532	-0.118994	NA	0.0219653	-0.568528	-0.145621	NA	-0.184821	-0.233356	0	NA	0.250407	-0.394761	-0.116548	NA	-0.215866	7.53372	7.76022	NA	7.3505	7.51806	7.91049	NA	7.37069	6.94953	7.76487	NA	7.18587	7.2817	7.97556	NA	7.18388	7.18289	7.76487	NA	6.93546	7.31107	7.88387	NA	7.1639	7.3443	7.88142	NA	7.40173	185.3	216.8	NA	163.2	183.3	240.6	NA	165.5	123.6	217.5	NA	145.6	155.6	251.7	NA	145.4	145.3	217.5	NA	122.4	158.8	236.2	NA	143.4	162.5	235.8	NA	169.1	128.2	127.2	NA	41.9	107.6	164.8	NA	38.7	84.3	217.5	NA	35.7	104	169.1	NA	33.7	97.4	153.2	NA	41.5	117.2	170.3	NA	36.9	122.8	126.8	NA	48	1	1	NA	1	1	1	NA	1	1	1	NA	1	1	1	NA	1	1	1	NA	1	1	1	NA	1	1	1	NA	1	High	High	High	High	High	High	High	High	High	High	High	High	High	High	High	High	High	High	High	High	High	High	High	High	High	High	High	High
Q8TB36	GDAP1	Ganglioside-induced differentiation-associated protein 1 (GDAP1)	reviewed	5	cytosol [GO:0005829]; membrane [GO:0016020]; mitochondrial outer membrane [GO:0005741]; mitochondrion [GO:0005739]; nucleus [GO:0005634]; peroxisomal membrane [GO:0005778]; cellular response to vitamin D [GO:0071305]; mitochondrial fission [GO:0000266]; mitochondrial fusion [GO:0008053]; protein targeting to mitochondrion [GO:0006626]; response to retinoic acid [GO:0032526]	No	22	High	9	25	8	Human	FALSE	4 v 4	-0.161559	0.41382	0.661309	4 v 4	-0.187809	0.500452	0.864704	4 v 4	-0.0900485	0.442352	0.978401	4 v 4	-0.13249	0.414617	0.661042	4 v 4	-0.0772303	0.614241	0.832709	4 v 4	0.397692	0.0358444	0.26721	4 v 4	0.029069	0.728098	0.874985	4 v 4	0.110579	0.515687	0.806311	4 v 4	0.48774	0.0446689	0.374968	0.213937	0.0387971	-0.411731	-0.487241	0.199477	-0.444366	-0.753557	0.247209	-0.0223829	0	-0.392211	0.0543998	0.0290756	0.179467	-0.386868	-0.351636	0.199477	-0.0369018	-0.458611	-0.012885	0.272286	0.714944	0.368051	0.235486	-0.184862	0.14067	0.0248632	0.135605	0	0.407464	0.294946	-0.260094	0.294669	0.714944	0.760262	0.181086	9.05121	9.16993	9.74332	9.38478	9.26515	9.20872	9.33159	8.89754	9.08028	9.34939	9.35645	9.03315	8.88081	9.38629	9.81506	9.04603	9.08028	8.94193	9.06151	9.29324	8.808	8.63445	8.9884	8.79766	8.78562	8.63445	8.59619	8.85206	530.5	576	857.1	668.5	615.3	591.7	644.3	476.9	541.3	652.3	655.5	523.9	471.4	669.2	900.8	528.6	541.3	491.8	534.3	627.4	448.2	397.4	507.9	445	441.3	397.4	387	462.1	366.9	338	148.1	171.7	361	405.2	92.9	111.5	369.3	652.3	116.4	128.5	315.2	449.6	150.6	122.5	363	346.5	107.2	212.6	330.8	286.5	90.4	114.6	333.7	213.8	59.6	131.3	3	3	3	2	3	3	3	2	3	3	3	2	3	3	3	2	3	3	3	2	3	3	3	2	3	3	3	2	High	High	High	High	High	High	High	High	High	High	High	High	High	High	High	High	High	High	High	High	High	High	High	High	High	High	High	High
P20930	FLG	Filaggrin	reviewed	5	collagen-containing extracellular matrix [GO:0062023]; cornified envelope [GO:0001533]; cytoplasmic ribonucleoprotein granule [GO:0036464]; cytosol [GO:0005829]; keratohyalin granule [GO:0036457]; nucleus [GO:0005634]; calcium ion binding [GO:0005509]; structural constituent of skin epidermis [GO:0030280]; transition metal ion binding [GO:0046914]; establishment of skin barrier [GO:0061436]; keratinocyte differentiation [GO:0030216]; peptide cross-linking [GO:0018149]	No	1	High	3	7	3	Human	TRUE	4 v 4	0.501109	0.414076	0.661461	4 v 4	-0.274839	0.364034	0.830944	4 v 4	0.128551	0.622944	0.978401	4 v 4	0.0755816	0.869092	0.938625	4 v 4	-0.151033	0.597791	0.823951	4 v 4	0.325274	0.398776	0.637561	4 v 4	-0.425528	0.530055	0.775729	4 v 4	0.123807	0.769301	0.915241	4 v 4	0.196723	0.701002	0.846923	0.281664	-0.313432	-0.0122365	2.04844	-0.975155	0.249379	-0.272604	-0.100979	-0.346864	0.708675	0.296107	-0.143715	1.16144	-0.89476	-0.0257586	0.0614005	-0.377003	-0.658633	0.542557	-0.111051	0.223564	-0.477768	1.13386	0.421435	0.87978	-0.581327	-0.0135221	-1.98704	0.598151	-0.908012	0.81516	-0.0100721	0.570428	-1.18644	0.837756	0.56515	7.44626	8.08162	10.7653	8.02181	7.72792	7.76818	10.753	10.0703	8.6077	7.18686	10.7395	8.08321	8.9847	7.84549	10.197	8.19426	8.00955	8.09487	9.92437	8.09329	8.38414	7.66463	9.60566	7.66178	8.03727	8.3733	9.90177	7.51806	174.4	270.9	1740.5	259.9	212	218	1725.8	1075.1	390.1	145.7	1709.7	271.2	506.6	230	1173.8	292.9	257.7	273.4	971.7	273.1	334.1	202.9	779.1	202.5	262.7	331.6	956.6	183.3	120.6	159	300.7	66.7	124.4	149.3	248.7	251.5	266.2	145.7	303.6	66.5	338.8	154.5	196.3	67.9	172.8	192.7	195	92.5	246.5	146.3	138.6	52.2	198.6	178.3	147.2	52.1	1	1	2	1	1	1	2	1	1	1	2	1	1	1	2	1	1	1	2	1	1	1	2	1	1	1	2	1	High	High	High	High	High	High	High	High	High	High	High	High	High	High	High	High	High	High	High	High	High	High	High	High	High	High	High	High
Q15047	SETDB1	Histone-lysine N-methyltransferase SETDB1 (EC 2.1.1.366) (ERG-associated protein with SET domain) (ESET) (Histone H3-K9 methyltransferase 4) (H3-K9-HMTase 4) (Lysine N-methyltransferase 1E) (SET domain bifurcated 1)	reviewed	5	chromosome [GO:0005694]; cytoplasm [GO:0005737]; intracellular membrane-bounded organelle [GO:0043231]; nucleoplasm [GO:0005654]; nucleus [GO:0005634]; chromatin binding [GO:0003682]; DNA binding [GO:0003677]; histone H3K9 methyltransferase activity [GO:0046974]; histone lysine N-methyltransferase activity [GO:0018024]; promoter-specific chromatin binding [GO:1990841]; zinc ion binding [GO:0008270]; heterochromatin organization [GO:0070828]; histone H3-K9 methylation [GO:0051567]; negative regulation of gene expression [GO:0010629]; negative regulation of single stranded viral RNA replication via double stranded DNA intermediate [GO:0045869]; positive regulation of DNA methylation-dependent heterochromatin formation [GO:0090309]; Ras protein signal transduction [GO:0007265]	TRANSMEM 561..583; /note="Helical"; /evidence="ECO:0000256|SAM:Phobius"	11	High	12	19	12	Human	FALSE	4 v 4	-0.13166	0.414512	0.6619	4 v 4	0.022743	0.84366	0.953821	4 v 4	0.0691308	0.45813	0.978401	4 v 4	0.180276	0.333387	0.600388	4 v 4	-0.0777075	0.65163	0.847489	4 v 4	0.018402	0.76978	0.873591	4 v 4	0.311935	0.00147669	0.160568	4 v 4	-0.10045	0.469724	0.792316	4 v 4	-0.0507289	0.721879	0.857544	0.0179882	-0.139024	0.113831	-0.519434	0.271873	-0.0278454	-0.234843	0.0817877	0.0242753	0.141205	-0.13413	0.245173	0.400041	0.117632	0.440948	-0.237518	0.333171	-0.0230211	-0.239795	-0.381184	0.149124	-0.0135097	0.0601831	-0.12219	0.382053	0.256656	0.327117	0.281916	0.061298	0.00482434	-0.00495221	-0.462972	0.124849	-0.154715	0.194314	-0.367363	8.99464	8.2465	8.50859	7.3345	9.01262	8.10748	8.62242	6.81506	9.39468	8.36413	8.94953	7.09698	9.06151	8.38716	9.18933	7.47816	9.33338	8.35931	8.95449	7.55995	9.24555	8.37764	8.88935	7.21917	9.26983	8.51885	8.75522	7.46434	510.1	303.7	364.2	161.4	516.5	275.8	394.1	112.6	673.1	329.5	494.4	136.9	534.3	334.8	583.8	178.3	645.1	328.4	496.1	188.7	607	332.6	474.2	149	617.3	366.8	432.1	176.6	352.8	178.2	62.9	41.4	303	188.9	56.8	26.3	459.3	329.5	87.8	33.6	357.3	225	97.6	41.3	432.6	231.4	99.6	64	447.9	239.8	84.4	38.4	466.8	197.3	66.5	50.2	4	2	2	1	4	2	2	1	4	2	2	1	4	2	2	1	4	2	2	1	4	2	2	1	4	2	2	1	High	High	High	High	High	High	High	High	High	High	High	High	High	High	High	High	High	High	High	High	High	High	High	High	High	High	High	High
Q9NRF9	POLE3	DNA polymerase epsilon subunit 3 (Arsenic-transactivated protein) (AsTP) (Chromatin accessibility complex 17 kDa protein) (CHRAC-17) (HuCHRAC17) (DNA polymerase II subunit 3) (DNA polymerase epsilon subunit p17)	reviewed	5	ATAC complex [GO:0140672]; CHRAC [GO:0008623]; epsilon DNA polymerase complex [GO:0008622]; nucleoplasm [GO:0005654]; nucleus [GO:0005634]; pericentric heterochromatin [GO:0005721]; chromatin DNA binding [GO:0031490]; DNA-directed DNA polymerase activity [GO:0003887]; protein heterodimerization activity [GO:0046982]; cellular response to DNA damage stimulus [GO:0006974]; chromatin remodeling [GO:0006338]; DNA replication [GO:0006260]; DNA-templated DNA replication [GO:0006261]; heterochromatin formation [GO:0031507]; histone H3 acetylation [GO:0043966]; leading strand elongation [GO:0006272]; nucleosome assembly [GO:0006334]; regulation of DNA replication [GO:0006275]	TRANSMEM 871..888; /note="Helical"; /evidence="ECO:0000255"	32	High	4	11	4	Human	FALSE	3 v 3	-0.17908	0.414683	0.661917	3 v 3	0.143254	0.604106	0.883281	3 v 3	0.24904	0.0840101	0.975594	3 v 3	-0.129195	0.496166	0.719534	3 v 3	0.00455356	0.989542	0.994617	3 v 3	-0.154647	0.366905	0.617484	3 v 3	0.0498846	0.834552	0.931326	3 v 3	-0.138701	0.322394	0.723978	3 v 3	-0.403688	0.0757788	0.402361	NA	0.0611036	-0.520623	-0.0777196	NA	-0.0372589	0.609253	-0.142231	NA	0.140646	0.398292	0.208184	NA	0.137711	-0.120649	-0.404647	NA	-0.0598778	0.56706	-0.493521	NA	-0.0781525	0.0290078	-0.414797	NA	0.0766072	0.399974	-0.326927	NA	-0.0226189	-0.0421931	-0.35129	NA	-0.218798	-0.369284	-0.62298	NA	8.98356	8.23074	7.63154	NA	9.04467	7.71012	7.55382	NA	9.12127	8.11009	7.22689	NA	9.18115	7.54303	7.72042	NA	9.14389	8.15228	7.57818	NA	9.19943	8.08108	7.64169	NA	9.34007	8.47938	7.84987	NA	506.2	300.4	198.3	NA	528.1	209.4	187.9	NA	556.9	276.3	149.8	NA	580.5	186.5	210.9	NA	565.7	284.5	191.1	NA	587.9	270.8	199.7	NA	648.1	356.9	230.7	NA	297	51.9	50.9	NA	361.6	30.2	44	NA	556.9	49.1	36.7	NA	390	31.2	48.9	NA	398.6	57.1	64.8	NA	423.9	48.2	51.4	NA	348.5	54.9	65.5	NA	3	1	1	NA	3	1	1	NA	3	1	1	NA	3	1	1	NA	3	1	1	NA	3	1	1	NA	3	1	1	High	High	High	High	High	High	High	High	High	High	High	High	High	High	High	High	High	High	High	High	High	High	High	High	High	High	High	High
A0A024RDF4	HNRPD	Heterogeneous nuclear ribonucleoprotein D (AU-rich element RNA binding protein 1, 37kDa), isoform CRA_e	unreviewed	2	cytoplasm [GO:0005737]; nucleoplasm [GO:0005654]; ribonucleoprotein complex [GO:1990904]; RNA binding [GO:0003723]; positive regulation of macromolecule metabolic process [GO:0010604]; positive regulation of nitrogen compound metabolic process [GO:0051173]	No	54	High	18	69	1	Human	FALSE	4 v 4	-0.14924	0.415034	0.662219	4 v 4	0.18936	0.529007	0.867335	4 v 4	-0.229234	0.0180426	0.975594	4 v 4	-0.312561	0.22614	0.512227	4 v 4	-0.227366	0.173768	0.612281	4 v 4	-0.642861	0.0306771	0.262171	4 v 4	-0.163321	0.213324	0.519914	4 v 4	-0.416725	0.230845	0.696242	4 v 4	-0.413626	0.115747	0.455078	-0.0152951	-0.391025	0.234853	-0.425494	-0.153044	-0.376647	0.60018	0.68695	-0.241922	-0.100294	-0.336329	-0.238391	0.131286	-0.652252	-0.0560444	-0.673233	0.016655	-0.493653	-0.0346952	-0.397769	-0.339107	-0.722673	-0.431825	-1.07784	0.146581	-0.261227	-0.290898	-0.247739	0.169699	-0.117007	-0.634875	-1.08472	-0.0971846	-0.622379	-0.0954961	-0.839446	10.7129	10.5768	11.5019	11.0042	10.6976	10.1857	11.7367	10.5787	10.8442	9.92452	11.4458	10.3309	10.8275	10.4182	11.4805	10.7287	10.6745	10.0415	12.0807	11.4156	11.1833	10.6472	11.8777	11.4088	10.9413	10.5469	11.5413	11.1704	1678.4	1527.3	2900.1	2053.9	1660.7	1164.7	3412.8	1529.3	1838.3	971.8	2789.6	1288	1817.2	1368.3	2857.5	1696.9	1634.3	1053.9	4331.7	2731.8	2325.4	1603.7	3763	2718.8	1966.4	1496	2980.5	2304.7	1160.7	896.1	501	527.5	974.4	797.5	491.9	357.7	1254.3	971.8	495.4	315.9	1215.1	919.3	477.9	393.2	1095.9	742.6	869.5	925.9	1716	1156.3	669.5	700.3	1486.8	804.6	458.7	654.7	6	6	8	4	6	6	8	4	6	6	8	4	6	6	8	4	6	6	8	4	6	6	8	4	6	6	8	4	High	High	High	High	High	High	High	High	High	High	High	High	High	High	High	High	High	High	High	High	High	High	High	High	High	High	High	High
Q10567	AP1B1	AP-1 complex subunit beta-1 (Adaptor protein complex AP-1 subunit beta-1) (Adaptor-related protein complex 1 subunit beta-1) (Beta-1-adaptin) (Beta-adaptin 1) (Clathrin assembly protein complex 1 beta large chain) (Golgi adaptor HA1/AP1 adaptin beta subunit)	reviewed	5	AP-1 adaptor complex [GO:0030121]; cytoplasmic vesicle membrane [GO:0030659]; cytosol [GO:0005829]; early endosome [GO:0005769]; Golgi apparatus [GO:0005794]; Golgi membrane [GO:0000139]; intracellular membrane-bounded organelle [GO:0043231]; lysosomal membrane [GO:0005765]; trans-Golgi network membrane [GO:0032588]; clathrin binding [GO:0030276]; protein kinase binding [GO:0019901]; basolateral protein secretion [GO:0110010]; determination of left/right symmetry [GO:0007368]; heart development [GO:0007507]; intracellular protein transport [GO:0006886]; kidney development [GO:0001822]; melanosome assembly [GO:1903232]; platelet dense granule organization [GO:0060155]; vesicle-mediated transport [GO:0016192]	No	21	High	20	70	11	Human	FALSE	4 v 4	-0.156751	0.41529	0.662229	4 v 4	0.097967	0.482949	0.860635	4 v 4	0.0842434	0.519249	0.978401	4 v 4	-0.307871	0.181401	0.462929	4 v 4	-0.0957371	0.581237	0.814322	4 v 4	0.0402662	0.711607	0.838084	4 v 4	-0.151121	0.239567	0.54194	4 v 4	-0.193704	0.206009	0.685043	4 v 4	-0.0439772	0.790691	0.896008	-0.113711	0.169414	-0.062745	-0.619962	0.156941	0.126878	-0.239621	0.34767	-0.0249789	-0.0513365	-0.0173886	0.430678	-0.309226	0.188761	-0.487851	-0.623169	0.00219672	0.238378	-0.505289	-0.118235	-0.0957137	0.312415	-0.116963	0.0613273	-0.195516	0.0193471	-0.425106	-0.00320724	-0.154744	0.1115	-0.265668	-0.465904	-0.0707348	0.363751	-0.0995747	-0.36935	11.5175	10.9483	8.43212	11.4348	11.4038	11.1177	8.36938	10.8148	11.2083	11.1371	7.94427	10.8116	11.2061	10.8987	8.44956	10.9299	11.363	11.0256	8.20994	11.2775	11.304	10.8246	8.06124	10.7503	11.279	10.7733	8.04385	11.181	2931.7	1975.9	345.4	2768.3	2709.5	2222.1	330.7	1801.3	2366.1	2252.1	246.3	1797.3	2362.5	1909.1	349.6	1950.8	2634	2084.6	296.1	2482.4	2528.4	1813.6	267.1	1722.5	2485	1750.2	263.9	2321.7	2027.5	1159.3	59.7	711	1589.8	1521.6	47.7	421.3	1614.4	2252.1	43.7	440.9	1579.8	1282.6	58.5	452	1766.3	1468.8	59.4	841.3	1865.8	1307.6	47.5	443.7	1879	941.3	40.6	659.5	10	10	3	5	10	10	3	5	10	10	3	5	10	10	3	5	10	10	3	5	10	10	3	5	10	10	3	5	High	High	High	High	High	High	High	High	High	High	High	High	High	High	High	High	High	High	High	High	High	High	High	High	High	High	High	High
Q6P2E9	EDC4	Enhancer of mRNA-decapping protein 4 (Autoantigen Ge-1) (Autoantigen RCD-8) (Human enhancer of decapping large subunit) (Hedls)	reviewed	5	cytoplasm [GO:0005737]; cytoplasmic ribonucleoprotein granule [GO:0036464]; cytosol [GO:0005829]; membrane [GO:0016020]; nucleoplasm [GO:0005654]; nucleus [GO:0005634]; P-body [GO:0000932]; deadenylation-independent decapping of nuclear-transcribed mRNA [GO:0031087]	No	19	High	20	39	20	Human	FALSE	4 v 4	-0.110376	0.415362	0.662229	4 v 4	0.149223	0.240354	0.830944	4 v 4	0.233897	0.241483	0.975594	4 v 4	-0.212646	0.150586	0.437634	4 v 4	0.186945	0.174672	0.612281	4 v 4	0.0376575	0.826572	0.905817	4 v 4	-0.10227	0.309974	0.610599	4 v 4	0.0377221	0.551004	0.82114	4 v 4	-0.19624	0.0350628	0.359246	0.140518	-0.26375	0.0322615	-0.350534	0.215531	-0.111271	0.377105	0.115527	-0.00965017	-0.028208	0.65094	0.322506	-0.0772195	-0.515141	-0.0210782	-0.237145	0.0927789	0.00797386	0.490092	0.156936	-0.0883375	-0.237968	0.48913	-0.0121943	-0.217737	-0.251391	-0.0533396	0.113389	-0.122752	0.119245	0.112987	0.0414086	-0.0786873	-0.20976	-0.16181	-0.334701	9.94017	9.50383	9.32463	8.18785	10.0807	9.24008	9.35689	7.83731	9.86295	8.98868	9.30355	7.9507	9.77017	8.98071	8.81346	7.79377	9.9857	8.86944	9.19057	7.90929	9.95128	9.22665	8.81442	7.9629	9.94163	9.19845	9.46536	8.2854	982.4	726	641.2	291.6	1082.9	604.7	655.7	228.7	931.2	508	631.9	247.4	873.2	505.2	449.9	221.9	1013.9	467.7	584.3	240.4	990	599.1	450.2	249.5	983.4	587.5	706.9	312	679.4	425.9	110.8	74.9	635.4	414	94.5	53.5	635.4	508	112.2	60.7	583.9	339.4	75.2	51.4	679.9	329.5	117.3	81.5	730.5	432	80.1	64.3	743.6	316	108.8	88.6	7	5	2	1	7	5	2	1	7	5	2	1	7	5	2	1	7	5	2	1	7	5	2	1	7	5	2	1	High	High	High	High	High	High	High	High	High	High	High	High	High	High	High	High	High	High	High	High	High	High	High	High	High	High	High	High
Q4LE53	EPHB2 variant protein	receptor protein-tyrosine kinase (EC 2.7.10.1)	unreviewed	2	membrane [GO:0016020]; ATP binding [GO:0005524]; ephrin receptor activity [GO:0005003]	No	35	High	30	141	25	Human	FALSE	4 v 4	0.124428	0.416503	0.663675	4 v 4	-0.203066	0.412653	0.835318	4 v 4	0.0731123	0.645602	0.978401	4 v 4	0.215206	0.307597	0.581788	4 v 4	-0.235813	0.426495	0.739064	4 v 4	-0.188171	0.261242	0.532059	4 v 4	0.0907786	0.3892	0.670635	4 v 4	-0.0327474	0.896641	0.961371	4 v 4	-0.261283	0.138487	0.46985	-0.163757	0.0771762	0.106864	0.477428	-0.346848	-0.132879	0.344217	-0.676755	0.254377	-0.0023573	0.338874	-0.298444	-0.124971	-0.0373413	0.426492	0.596645	-0.600482	-0.659723	0.449085	-0.132135	-0.144559	-0.523803	0.139066	-0.223388	0.0387862	-0.114518	0.319628	0.119218	-0.253634	-0.526844	0.104869	0.54462	-0.398936	-0.521445	-0.199808	0.0750564	10.9583	10.8078	10.6519	11.382	10.7946	10.8849	10.7587	11.8595	10.8334	10.7704	11.0784	11.9787	11.4338	11.4301	10.6293	12.1108	11.087	11.2973	10.9735	11.4341	10.9779	11.2942	10.9393	12.2021	11.2323	11.2919	11.2782	11.9036	1989.7	1792.5	1608.9	2668.9	1776.2	1891	1732.6	3715.8	1824.6	1746.7	2162.3	4035.9	2766.5	2759.4	1583.9	4423	2175.3	2516.6	2010.7	2766.9	2016.9	2511.3	1963.6	4711.8	2405.8	2507.2	2483.5	3831.3	1376	1051.7	277.9	685.5	1042.2	1294.9	249.7	869.1	1245	1746.7	384	989.9	1849.9	1853.9	264.9	1024.9	1458.7	1773.1	403.6	937.7	1488.3	1810.7	349.4	1213.7	1819.1	1348.5	382.2	1088.3	11	10	10	10	11	10	10	10	11	10	10	10	11	10	10	10	11	10	10	10	11	10	10	10	11	10	10	10	High	High	High	High	High	High	High	High	High	High	High	High	High	High	High	High	High	High	High	High	High	High	High	High	High	High	High	High
Q9BZF1	OSBPL8	Oxysterol-binding protein-related protein 8 (ORP-8) (OSBP-related protein 8)	reviewed	5	cortical endoplasmic reticulum [GO:0032541]; cytosol [GO:0005829]; endoplasmic reticulum [GO:0005783]; endoplasmic reticulum membrane [GO:0005789]; intracellular membrane-bounded organelle [GO:0043231]; membrane [GO:0016020]; nuclear membrane [GO:0031965]; cholesterol binding [GO:0015485]; phosphatidylinositol-4-phosphate binding [GO:0070273]; phosphatidylserine binding [GO:0001786]; phosphatidylserine transfer activity [GO:0140343]; phospholipid transporter activity [GO:0005548]; sterol binding [GO:0032934]; sterol transporter activity [GO:0015248]; activation of protein kinase B activity [GO:0032148]; fat cell differentiation [GO:0045444]; negative regulation of cell migration [GO:0030336]; negative regulation of sequestering of triglyceride [GO:0010891]; phosphatidylserine acyl-chain remodeling [GO:0036150]; phospholipid transport [GO:0015914]; positive regulation of glucose import [GO:0046326]; positive regulation of insulin receptor signaling pathway [GO:0046628]; positive regulation of protein kinase B signaling [GO:0051897]; protein localization to nuclear pore [GO:0090204]	No	25	High	19	78	19	Human	FALSE	4 v 4	0.166322	0.416774	0.663675	4 v 4	-0.0747034	0.0893371	0.822654	4 v 4	0.0199753	0.862611	0.984375	4 v 4	-0.125704	0.0638134	0.328373	4 v 4	0.152	0.264009	0.656332	4 v 4	0.0253507	0.812778	0.897874	4 v 4	-0.292027	0.117201	0.409712	4 v 4	0.226703	0.084893	0.606386	4 v 4	0.00537542	0.954891	0.981725	0.360204	0.136212	0.487032	-0.318158	-0.101996	-0.105123	0.015635	-0.107329	-0.0926369	0.0445896	0.306654	-0.178706	-0.0954479	-0.126319	-0.036619	-0.244431	0.228911	0.0962742	0.404383	-0.121569	0.168743	0.00315602	0.173386	-0.243882	-0.455652	-0.262531	-0.523651	0.0737267	0.330907	0.201397	0.388748	-0.0142394	0.26138	-0.0414336	-0.133268	-0.0651763	11.1961	10.2274	11.3115	9.03755	11.5563	10.3636	11.7986	8.71939	11.1007	10.1011	11.2749	8.79312	10.8718	10.0048	10.8705	8.91468	10.7698	9.89966	10.8862	8.80735	10.9319	10.0979	11.1015	9.037	10.8393	10.1425	11.4082	8.85829	2346.2	1198.8	2541.6	525.5	3011.6	1317.5	3562.2	421.5	2196	1098.3	2477.9	443.6	1873.8	1027.4	1872.2	482.6	1745.9	955.2	1892.6	448	1953.6	1095.9	2197.3	525.3	1832.1	1130.3	2717.7	464.1	1622.5	703.3	439.1	135	1767.1	902.2	513.4	98.6	1498.4	1098.3	440	108.8	1253	690.3	313.1	111.8	1170.8	673	379.9	151.8	1441.6	790.2	391	135.3	1385.3	607.9	418.3	131.8	10	9	5	2	10	9	5	2	10	9	5	2	10	9	5	2	10	9	5	2	10	9	5	2	10	9	5	2	High	High	High	High	High	High	High	High	High	High	High	High	High	High	High	High	High	High	High	High	High	High	High	High	High	High	High	High
Q28194		Thrombospondin-1	unreviewed	1	extracellular space [GO:0005615]; extracellular matrix binding [GO:0050840]; heparin binding [GO:0008201]; negative regulation of angiogenesis [GO:0016525]	TRANSMEM 25..45; /note="Helical"; /evidence="ECO:0000255"; TRANSMEM 48..68; /note="Helical"; /evidence="ECO:0000255"; TRANSMEM 85..105; /note="Helical"; /evidence="ECO:0000255"; TRANSMEM 112..132; /note="Helical"; /evidence="ECO:0000255"	62	High	13	33	4		TRUE	2 v 2	-0.171807	0.416998	0.663675	2 v 2	-0.0730943	0.747052	0.919345	2 v 2	0.425261	0.0864232	0.975594	2 v 2	0.413314	0.573263	0.763716	2 v 2	-0.0995342	0.794255	0.916082	2 v 2	1.11372	0.227692	0.503956	2 v 2	0.58512	0.373806	0.660876	2 v 2	-0.0264398	0.865207	0.950414	2 v 2	0.688462	0.305377	0.607359	-0.303781	NA	-0.0398328	NA	-0.247274	NA	0.101085	NA	0.367173	NA	0.483349	NA	-0.108039	NA	0.934666	NA	-0.396716	NA	0.197647	NA	0.69749	NA	1.52996	NA	0.195741	NA	0.974499	NA	-0.149442	NA	0.0965625	NA	0.330317	NA	1.04661	NA	6.30378	NA	9.07628	NA	6	NA	9.03645	NA	6.19574	NA	10.0109	NA	6.59246	NA	9.8133	NA	6.34518	NA	9.91439	NA	5.49825	NA	8.48099	NA	5.86542	NA	8.96434	NA	79	NA	539.8	NA	64	NA	525.1	NA	73.3	NA	1031.8	NA	96.5	NA	899.7	NA	81.3	NA	965	NA	45.2	NA	357.3	NA	58.3	NA	499.5	NA	54.7	NA	93.2	NA	37.5	NA	75.7	NA	50	NA	183.2	NA	64.5	NA	150.5	NA	54.5	NA	193.7	NA	33.4	NA	63.6	NA	44.1	NA	76.9	NA	1	NA	2	NA	1	NA	2	NA	1	NA	2	NA	1	NA	2	NA	1	NA	2	NA	1	NA	2	NA	1	NA	2	NA	High	Not Found	High	High	High	Not Found	High	High	High	Not Found	High	High	High	Not Found	High	High	High	Not Found	High	High	High	Not Found	High	High	High	Not Found	High	High
A0JNW5	BLTP3B	Bridge-like lipid transfer protein family member 3B (Syntaxin-6 Habc-interacting protein of 164 kDa) (UHRF1-binding protein 1-like)	reviewed	5	cytosol [GO:0005829]; early endosome [GO:0005769]; GARP complex binding [GO:0062069]; lipid transfer activity [GO:0120013]; protein homodimerization activity [GO:0042803]; early endosome to Golgi transport [GO:0034498]; intermembrane lipid transfer [GO:0120009]	No	6	High	6	13	6	Human	FALSE	2 v 2	-0.127015	0.417011	0.663675	2 v 2	-0.0411241	0.312691	0.830944	2 v 2	0.0520181	0.872801	0.985468	2 v 2	-0.513513	0.419443	0.665641	2 v 2	0.0324903	0.912311	0.96876	2 v 2	0.15428	0.769143	0.87335	2 v 2	-0.386497	0.420239	0.692896	2 v 2	0.0736144	0.787594	0.921809	2 v 2	0.102262	0.618593	0.802747	-0.0294438	-0.224587	NA	NA	-0.0191269	-0.0631213	NA	NA	0.30889	-0.204854	NA	NA	-0.115911	-0.911115	NA	NA	0.266875	-0.201894	NA	NA	0.560912	-0.252353	NA	NA	-0.0864672	-0.686528	NA	NA	0.286002	-0.138773	NA	NA	0.252022	-0.0474988	NA	NA	7.11478	9.40897	NA	NA	7.08534	9.18438	NA	NA	6.99887	8.49785	NA	NA	6.732	8.69975	NA	NA	6.71287	8.63662	NA	NA	6.43796	8.7502	NA	NA	6.74685	8.54535	NA	NA	138.6	679.8	NA	NA	135.8	581.8	NA	NA	127.9	361.5	NA	NA	106.3	415.8	NA	NA	104.9	398	NA	NA	86.7	430.6	NA	NA	107.4	373.6	NA	NA	95.8	398.8	NA	NA	79.7	398.4	NA	NA	87.2	361.5	NA	NA	71.1	279.3	NA	NA	70.3	280.4	NA	NA	64	310.5	NA	NA	81.2	200.9	NA	NA	1	3	NA	NA	1	3	NA	NA	1	3	NA	NA	1	3	NA	NA	1	3	NA	NA	1	3	NA	NA	1	3	NA	NA	High	High	Not Found	High	High	High	Not Found	High	High	High	Not Found	High	High	High	Not Found	High	High	High	Not Found	High	High	High	Not Found	High	High	High	Not Found	High
Q14566	MCM6	DNA replication licensing factor MCM6 (EC 3.6.4.12) (p105MCM)	reviewed	5	chromosome, telomeric region [GO:0000781]; CMG complex [GO:0071162]; MCM complex [GO:0042555]; nucleoplasm [GO:0005654]; nucleus [GO:0005634]; ATP binding [GO:0005524]; ATP hydrolysis activity [GO:0016887]; DNA helicase activity [GO:0003678]; identical protein binding [GO:0042802]; single-stranded DNA binding [GO:0003697]; DNA replication [GO:0006260]; DNA replication initiation [GO:0006270]; DNA unwinding involved in DNA replication [GO:0006268]; double-strand break repair via break-induced replication [GO:0000727]; mitotic DNA replication [GO:1902969]; regulation of DNA-templated DNA replication initiation [GO:0030174]	TRANSMEM 549..569; /note="Helical"; /evidence="ECO:0000255"	52	High	41	174	41	Human	FALSE	4 v 4	-0.110216	0.417149	0.663675	4 v 4	0.150159	0.239432	0.830944	4 v 4	-0.0892523	0.517711	0.978401	4 v 4	-0.217751	0.243135	0.529494	4 v 4	-0.0237777	0.759231	0.903219	4 v 4	0.0602951	0.389558	0.630531	4 v 4	-0.107535	0.154359	0.458793	4 v 4	-0.173936	0.271978	0.706322	4 v 4	0.149547	0.437032	0.693287	-0.0294374	0.145512	-0.142633	-0.414304	0.155339	0.176238	-0.115535	0.384593	-0.0247989	-0.286197	-0.27518	0.229167	-0.254605	0.128041	-0.146094	-0.598346	-0.0402164	0.178207	-0.0854398	-0.147661	-0.0571518	0.224527	0.0639379	0.00986698	-0.225168	-0.0174702	-0.00346067	-0.184042	-0.195555	0.00196847	0.0300952	-0.532254	-0.0323529	0.510724	0.339118	-0.2193	12.1231	12.3353	12.1553	12.0124	12.0937	12.4808	12.0127	11.5981	11.8685	12.4633	12.0092	11.4141	11.9087	12.2851	12.0946	11.5618	12.0641	12.4614	11.9791	11.9464	11.9257	12.2388	11.9453	11.4042	11.9009	11.9526	11.6701	11.6334	4460.9	5167.6	4561.5	4131.5	4370.8	5716	4132.1	3100.2	3739.2	5647.2	4122.2	2728.9	3844.9	4991	4373.7	3023	4282	5639.5	4037.1	3946.5	3890.3	4833.3	3943.5	2710.3	3824	3963.6	3258.7	3176.9	3085	3031.8	788	1061.1	2564.6	3914	595.5	725.1	2551.3	5647.2	732	669.4	2571.1	3353.1	731.5	700.5	2871.4	3973.6	810.3	1337.5	2870.7	3484.8	701.6	698.1	2891.3	2131.8	501.6	902.4	16	21	11	12	16	21	11	12	16	21	11	12	16	21	11	12	16	21	11	12	16	21	11	12	16	21	11	12	High	High	High	High	High	High	High	High	High	High	High	High	High	High	High	High	High	High	High	High	High	High	High	High	High	High	High	High
Q7Z624	CAMKMT	Calmodulin-lysine N-methyltransferase (CLNMT) (CaM KMT) (EC 2.1.1.60)	reviewed	5	cytoplasm [GO:0005737]; cytosol [GO:0005829]; Golgi apparatus [GO:0005794]; nucleoplasm [GO:0005654]; protein-containing complex [GO:0032991]; calmodulin-lysine N-methyltransferase activity [GO:0018025]; heat shock protein binding [GO:0031072]; mitochondrion organization [GO:0007005]; peptidyl-lysine methylation [GO:0018022]; protein methylation [GO:0006479]; regulation of rhodopsin mediated signaling pathway [GO:0022400]	No	3	Medium	1	4	1	Human	FALSE	2 v 2	-0.246194	0.417236	0.663675	2 v 2	-0.0436757	0.878349	0.962035	2 v 2	-0.195114	0.0382048	0.975594	2 v 2	-0.480735	0.255125	0.539999	2 v 2	-0.318489	0.472726	0.760761	2 v 2	-0.0935428	0.600233	0.770658	2 v 2	-0.234541	0.0390781	0.284901	2 v 2	-0.274814	0.151215	0.656561	2 v 2	0.101572	0.545203	0.759396	NA	-0.435455	NA	-0.0569325	NA	-0.269449	NA	0.182098	NA	-0.206838	NA	-0.183391	NA	-0.684411	NA	-0.277058	NA	-0.610795	NA	-0.0261839	NA	-0.222392	NA	0.0353069	NA	-0.248956	NA	-0.220126	NA	-0.341346	NA	-0.208282	NA	-0.0155548	NA	0.218698	NA	6.88996	NA	7.36982	NA	6.4545	NA	7.31288	NA	6.20555	NA	7.09276	NA	6.81634	NA	7.11894	NA	6.54689	NA	7.30104	NA	6.42794	NA	7.05745	NA	6.2211	NA	6.87406	NA	118.6	NA	165.4	NA	87.7	NA	159	NA	73.8	NA	136.5	NA	112.7	NA	139	NA	93.5	NA	157.7	NA	86.1	NA	133.2	NA	74.6	NA	117.3	NA	69.6	NA	42.5	NA	60	NA	37.2	NA	73.8	NA	33.5	NA	75.7	NA	32.2	NA	65.9	NA	53.4	NA	62.1	NA	34.3	NA	40.1	NA	33.3	NA	1	NA	1	NA	1	NA	1	NA	1	NA	1	NA	1	NA	1	NA	1	NA	1	NA	1	NA	1	NA	1	NA	1	Not Found	High	High	High	Not Found	High	High	High	Not Found	High	High	High	Not Found	High	High	High	Not Found	High	High	High	Not Found	High	High	High	Not Found	High	High	High
Q96EV2	RBM33	RNA-binding protein 33 (Proline-rich protein 8) (RNA-binding motif protein 33)	reviewed	3	RNA binding [GO:0003723]	No	6	High	5	9	5	Human	FALSE	2 v 2	-0.368749	0.417982	0.664403	2 v 2	-0.162603	0.706877	0.910251	2 v 2	0.0408485	0.527526	0.978401	2 v 2	-0.441272	0.461017	0.693155	2 v 2	-0.329568	0.521472	0.785166	2 v 2	-0.387153	0.325227	0.587235	2 v 2	-0.0725234	0.618357	0.820051	2 v 2	-0.166965	0.0936917	0.60901	2 v 2	-0.428001	0.3492	0.631825	-0.0845853	-0.652912	NA	NA	0.16523	-0.490436	NA	NA	-0.00369448	0.0853915	NA	NA	-0.0509839	-0.83156	NA	NA	0.0230167	-0.682152	NA	NA	-0.170156	-0.60415	NA	NA	0.0336014	-0.178648	NA	NA	-0.142214	-0.191716	NA	NA	-0.166461	-0.689541	NA	NA	6.16993	7.43296	NA	NA	6.08534	6.78005	NA	NA	6.11894	6.6014	NA	NA	6.09592	7.28355	NA	NA	6.26115	6.79312	NA	NA	6.2891	7.20555	NA	NA	6.2854	7.29094	NA	NA	72	172.8	NA	NA	67.9	109.9	NA	NA	69.5	97.1	NA	NA	68.4	155.8	NA	NA	76.7	110.9	NA	NA	78.2	147.6	NA	NA	78	156.6	NA	NA	49.8	101.4	NA	NA	39.9	75.2	NA	NA	47.4	97.1	NA	NA	45.8	104.7	NA	NA	51.4	78.2	NA	NA	57.7	106.4	NA	NA	59	84.2	NA	NA	1	2	NA	NA	1	2	NA	NA	1	2	NA	NA	1	2	NA	NA	1	2	NA	NA	1	2	NA	NA	1	2	NA	NA	High	High	High	High	High	High	High	High	High	High	High	High	High	High	High	High	High	High	High	High	High	High	High	High	High	High	High	High
Q04941	PLP2	Proteolipid protein 2 (Differentiation-dependent protein A4) (Intestinal membrane A4 protein)	reviewed	5	endoplasmic reticulum [GO:0005783]; endoplasmic reticulum membrane [GO:0005789]; membrane [GO:0016020]; plasma membrane [GO:0005886]; chemokine binding [GO:0019956]; ion transmembrane transporter activity [GO:0015075]; chemotaxis [GO:0006935]; cytokine-mediated signaling pathway [GO:0019221]; ion transport [GO:0006811]	No	9	High	1	5	1	Human	FALSE	3 v 3	-0.329219	0.418017	0.664403	3 v 3	-0.0664701	0.846466	0.953851	3 v 3	0.0511137	0.827118	0.982477	3 v 3	1.90381	0.0282184	0.290979	3 v 3	0.133841	0.768728	0.906454	3 v 3	-0.401708	0.124384	0.395493	3 v 3	2.23303	0.0162316	0.236524	3 v 3	0.200311	0.775876	0.916357	3 v 3	-0.452822	0.335498	0.624055	-0.964035	-0.135011	NA	0.111389	0.530886	-0.448184	NA	-0.282112	0.367717	0.120895	NA	-0.33527	1.6282	1.52843	NA	2.55479	-0.394732	-0.117582	NA	0.913836	-0.588583	-0.526129	NA	-0.0904124	2.59223	1.66345	NA	2.44341	-0.925618	0.330602	NA	1.19595	-0.9563	-0.647023	NA	0.244858	5.6865	6.11686	NA	7.90207	4.72247	5.98185	NA	8.01346	7.3147	7.6453	NA	10.4569	7.70943	7.76288	NA	9.54303	8.24031	7.3147	NA	9.26092	7.90328	8.17143	NA	10.5473	8.271	8.29232	NA	10.212	51.5	69.4	NA	239.2	26.4	63.2	NA	258.4	159.2	200.2	NA	1405.5	209.3	217.2	NA	746	302.4	159.2	NA	613.5	239.4	288.3	NA	1496.4	308.9	313.5	NA	1186.1	35.6	40.7	NA	61.4	15.5	43.3	NA	60.4	108.7	200.2	NA	344.8	140	146	NA	172.9	202.8	112.2	NA	207.9	176.6	207.9	NA	385.4	233.6	168.6	NA	336.9	1	1	NA	1	1	1	NA	1	1	1	NA	1	1	1	NA	1	1	1	NA	1	1	1	NA	1	1	1	NA	1	High	High	Not Found	High	High	High	Not Found	High	High	High	Not Found	High	High	High	Not Found	High	High	High	Not Found	High	High	High	Not Found	High	High	High	Not Found	High
P40937	RFC5	Replication factor C subunit 5 (Activator 1 36 kDa subunit) (A1 36 kDa subunit) (Activator 1 subunit 5) (Replication factor C 36 kDa subunit) (RF-C 36 kDa subunit) (RFC36)	reviewed	5	Ctf18 RFC-like complex [GO:0031390]; DNA replication factor C complex [GO:0005663]; nucleoplasm [GO:0005654]; nucleus [GO:0005634]; ATP binding [GO:0005524]; ATP hydrolysis activity [GO:0016887]; DNA binding [GO:0003677]; enzyme binding [GO:0019899]; DNA duplex unwinding [GO:0032508]; DNA repair [GO:0006281]; DNA replication [GO:0006260]; DNA-templated DNA replication [GO:0006261]; positive regulation of DNA-directed DNA polymerase activity [GO:1900264]	No	45	High	14	42	14	Human	FALSE	4 v 4	-0.133228	0.418238	0.664498	4 v 4	-0.00140152	0.990711	0.995539	4 v 4	0.0175276	0.737404	0.978401	4 v 4	-0.170088	0.278508	0.558772	4 v 4	-0.135834	0.301051	0.679919	4 v 4	-0.0615551	0.548282	0.735777	4 v 4	-0.0368609	0.530783	0.775729	4 v 4	-0.134432	0.477831	0.794924	4 v 4	-0.0790827	0.552142	0.762638	0.0406638	0.0413417	-0.0608866	-0.554029	-0.00657003	-0.0674728	-0.231011	0.299448	-0.107316	0.0343195	0.0189273	0.124179	0.102096	-0.074498	-0.198443	-0.509509	0.139332	-0.0611751	-0.307189	-0.314303	-0.0606259	-0.125153	0.186473	-0.246915	0.0614323	-0.11584	-0.137556	0.0445199	0.145902	0.0062977	-0.0761783	-0.613751	0.0466898	-0.159472	0.167546	-0.371094	10.3301	9.76537	9.16365	8.84266	10.3708	9.80671	9.10276	8.28864	10.4322	9.69087	8.96521	8.33316	10.2929	9.75205	9.2724	8.64746	10.2863	9.68457	9.04139	8.94691	10.4929	9.81602	8.77873	8.58007	10.3855	9.85034	8.79766	8.70425	1287.3	870.3	573.5	459.1	1324.1	895.6	549.8	312.7	1381.7	826.5	499.8	322.5	1254.5	862.3	618.4	401	1248.8	822.9	526.9	493.5	1441	901.4	439.2	382.7	1337.7	923.1	445	417.1	890.3	510.6	99.1	117.9	776.9	613.3	79.2	73.1	942.7	826.5	88.8	79.1	838.9	579.3	103.4	92.9	837.4	579.8	105.8	167.2	1063.4	649.9	78.1	98.6	1011.4	496.5	68.5	118.5	7	5	2	1	7	5	2	1	7	5	2	1	7	5	2	1	7	5	2	1	7	5	2	1	7	5	2	1	High	High	High	High	High	High	High	High	High	High	High	High	High	High	High	High	High	High	High	High	High	High	High	High	High	High	High	High
Q02413	DSG1	Desmoglein-1 (Cadherin family member 4) (Desmosomal glycoprotein 1) (DG1) (DGI) (Pemphigus foliaceus antigen)	reviewed	5	apical plasma membrane [GO:0016324]; cornified envelope [GO:0001533]; cytoplasm [GO:0005737]; cytoplasmic side of plasma membrane [GO:0009898]; cytosol [GO:0005829]; desmosome [GO:0030057]; ficolin-1-rich granule membrane [GO:0101003]; lateral plasma membrane [GO:0016328]; nucleus [GO:0005634]; plasma membrane [GO:0005886]; calcium ion binding [GO:0005509]; gamma-catenin binding [GO:0045295]; toxic substance binding [GO:0015643]; calcium-dependent cell-cell adhesion via plasma membrane cell adhesion molecules [GO:0016339]; cell-cell adhesion [GO:0098609]; cell-cell junction assembly [GO:0007043]; homophilic cell adhesion via plasma membrane adhesion molecules [GO:0007156]; maternal process involved in female pregnancy [GO:0060135]; protein stabilization [GO:0050821]; response to progesterone [GO:0032570]	TRANSMEM 67..89; /note="Helical"; /evidence="ECO:0000255"; TRANSMEM 136..160; /note="Helical"; /evidence="ECO:0000255"; TRANSMEM 171..195; /note="Helical"; /evidence="ECO:0000255"; TRANSMEM 244..265; /note="Helical"; /evidence="ECO:0000255"	13	High	9	15	9	Human	FALSE	2 v 2	0.982645	0.419825	0.666338	2 v 2	0.200802	0.151769	0.822654	2 v 2	-0.0354717	0.971703	0.996003	2 v 2	0.680112	0.341202	0.605421	2 v 2	0.529457	0.199901	0.619538	2 v 2	0.309229	0.752827	0.863161	2 v 2	-0.302533	0.553187	0.786309	2 v 2	0.328655	0.228222	0.695376	2 v 2	0.3447	0.0762259	0.402865	NA	NA	0.220859	1.74443	NA	NA	0.152003	0.249601	NA	NA	-0.832966	0.762023	NA	NA	0.276159	1.08406	NA	NA	0.357517	0.701397	NA	NA	-0.446794	1.06525	NA	NA	0.0552997	-0.660366	NA	NA	0.205514	0.451796	NA	NA	0.386172	0.303229	NA	NA	6.74953	7.32193	NA	NA	6.97039	9.06636	NA	NA	7.02569	8.40599	NA	NA	6.66818	7.7046	NA	NA	6.82018	7.9542	NA	NA	7.47249	7.34074	NA	NA	6.63952	8.10276	NA	NA	107.6	160	NA	NA	125.4	536.1	NA	NA	130.3	339.2	NA	NA	101.7	208.6	NA	NA	113	248	NA	NA	177.6	162.1	NA	NA	99.7	274.9	NA	NA	18.6	41.1	NA	NA	18.1	125.4	NA	NA	23.1	83.2	NA	NA	17	48.3	NA	NA	22.7	84	NA	NA	31.6	41.8	NA	NA	15.3	78.1	NA	NA	1	2	NA	NA	1	2	NA	NA	1	2	NA	NA	1	2	NA	NA	1	2	NA	NA	1	2	NA	NA	1	2	High	High	High	High	High	High	High	High	High	High	High	High	High	High	High	High	High	High	High	High	High	High	High	High	High	High	High	High
P27105	STOM	Stomatin (Erythrocyte band 7 integral membrane protein) (Erythrocyte membrane protein band 7.2) (Protein 7.2b)	reviewed	5	azurophil granule membrane [GO:0035577]; blood microparticle [GO:0072562]; cytoskeleton [GO:0005856]; endoplasmic reticulum [GO:0005783]; extracellular exosome [GO:0070062]; extracellular space [GO:0005615]; melanosome [GO:0042470]; membrane [GO:0016020]; membrane raft [GO:0045121]; mitochondrion [GO:0005739]; perinuclear region of cytoplasm [GO:0048471]; plasma membrane [GO:0005886]; specific granule membrane [GO:0035579]; tertiary granule membrane [GO:0070821]; vesicle [GO:0031982]; identical protein binding [GO:0042802]; protein homodimerization activity [GO:0042803]; RNA polymerase binding [GO:0070063]; positive regulation by host of viral genome replication [GO:0044829]; positive regulation of protein targeting to membrane [GO:0090314]; positive regulation of viral process [GO:0048524]; regulation of acid-sensing ion channel activity [GO:1901585]	No	44	High	9	27	9	Human	FALSE	4 v 4	-0.0867187	0.419867	0.666338	4 v 4	-0.168589	0.365027	0.830944	4 v 4	0.0152409	0.899145	0.985468	4 v 4	-0.393126	0.0865904	0.361567	4 v 4	-0.0174147	0.94318	0.97823	4 v 4	0.283682	0.0388707	0.269756	4 v 4	-0.306407	0.0414248	0.288588	4 v 4	0.151174	0.471649	0.792316	4 v 4	0.268441	0.0817946	0.40877	0.0207231	-0.362442	-0.0346224	0.0294664	0.0471672	-0.616924	-0.166668	0.0620689	-0.223456	-0.00419164	0.311899	-0.0232876	-0.392193	-0.778489	-0.389205	-0.0126166	0.133856	-0.224534	-0.509187	0.530206	0.120323	0.195616	0.332528	0.48626	-0.412916	-0.416047	-0.354583	-0.042083	0.0866885	0.39239	-0.342518	0.468137	0.343779	0.199808	0.0206287	0.509548	8.1814	10.3292	7.20555	9.71149	8.20212	9.96679	7.17093	9.74096	7.78921	9.55075	6.81634	9.69888	7.65535	9.77528	7.32553	9.16867	7.70252	9.15836	7.15886	9.23074	7.66888	9.35513	6.48382	9.21262	7.44543	9.35094	6.79572	9.18933	290.3	1286.5	147.6	838.4	294.5	1000.7	144.1	855.7	221.2	750	112.7	831.1	201.6	876.3	160.4	575.5	208.3	571.4	142.9	600.8	203.5	654.9	89.5	593.3	174.3	653	111.1	583.8	200.8	754.8	25.5	215.3	172.8	685.2	20.8	200.1	150.9	750	20	203.9	134.8	588.7	26.8	133.3	139.7	402.6	28.7	203.6	150.1	472.2	15.9	152.8	131.8	351.2	17.1	165.8	2	4	1	2	2	4	1	2	2	4	1	2	2	4	1	2	2	4	1	2	2	4	1	2	2	4	1	2	High	High	High	High	High	High	High	High	High	High	High	High	High	High	High	High	High	High	High	High	High	High	High	High	High	High	High	High
Q9NP79	VTA1	Vacuolar protein sorting-associated protein VTA1 homolog (Dopamine-responsive gene 1 protein) (DRG-1) (LYST-interacting protein 5) (LIP5) (SKD1-binding protein 1) (SBP1)	reviewed	5	cytosol [GO:0005829]; endosome membrane [GO:0010008]; extracellular exosome [GO:0070062]; intracellular membrane-bounded organelle [GO:0043231]; multivesicular body [GO:0005771]; nucleoplasm [GO:0005654]; protein C-terminus binding [GO:0008022]; ESCRT III complex disassembly [GO:1904903]; late endosome to vacuole transport via multivesicular body sorting pathway [GO:0032511]; macroautophagy [GO:0016236]; multivesicular body assembly [GO:0036258]; multivesicular body sorting pathway [GO:0071985]; protein transport [GO:0015031]; viral budding [GO:0046755]	No	14	High	4	10	4	Human	FALSE	2 v 2	0.317594	0.420142	0.666338	2 v 2	0.054036	0.739355	0.916903	2 v 2	0.0393746	0.770146	0.978401	2 v 2	0.184454	0.66169	0.820137	2 v 2	0.223218	0.4953	0.77192	2 v 2	0.500603	0.422387	0.651959	2 v 2	-0.133139	0.298064	0.600653	2 v 2	0.169182	0.326932	0.725564	2 v 2	0.461229	0.354404	0.636585	0.0711291	0.564058	NA	NA	-0.0704876	0.17856	NA	NA	-0.0648998	0.143649	NA	NA	-0.129339	0.498247	NA	NA	0.00327216	0.443163	NA	NA	0.10928	0.891926	NA	NA	-0.200468	-0.0658107	NA	NA	0.0737598	0.264604	NA	NA	0.17418	0.748277	NA	NA	7.91528	8.5611	NA	NA	7.98641	9.12516	NA	NA	7.78594	9.05934	NA	NA	7.78267	8.61618	NA	NA	7.71218	8.79474	NA	NA	7.67666	8.16742	NA	NA	7.61176	8.31107	NA	NA	241.4	377.7	NA	NA	253.6	558.4	NA	NA	220.7	533.5	NA	NA	220.2	392.4	NA	NA	209.7	444.1	NA	NA	204.6	287.5	NA	NA	195.6	317.6	NA	NA	167	221.6	NA	NA	148.8	382.4	NA	NA	150.6	533.5	NA	NA	147.3	263.6	NA	NA	140.6	312.9	NA	NA	151	207.3	NA	NA	147.9	170.8	NA	NA	2	3	NA	NA	2	3	NA	NA	2	3	NA	NA	2	3	NA	NA	2	3	NA	NA	2	3	NA	NA	2	3	NA	NA	High	High	High	High	High	High	High	High	High	High	High	High	High	High	High	High	High	High	High	High	High	High	High	High	High	High	High	High
E9PH57	TCF4	Transcription factor 4 (Transcription factor 4, isoform CRA_e)	unreviewed	1	protein dimerization activity [GO:0046983]	No	4	High	3	5	2	Human	FALSE	3 v 3	-0.158049	0.420205	0.666338	3 v 3	-0.196055	0.298765	0.830944	3 v 3	0.152966	0.606242	0.978401	3 v 3	-0.136794	0.651691	0.815239	3 v 3	-0.101881	0.740573	0.895305	3 v 3	0.041303	0.874955	0.931358	3 v 3	0.0212549	0.882776	0.949132	3 v 3	0.0941733	0.715115	0.893424	3 v 3	-0.111663	0.838368	0.924084	0.0226515	-0.470891	-0.0259068	NA	-0.0730885	-0.0378682	-0.477208	NA	-0.1664	0.651437	-0.0261388	NA	0.296594	-0.603341	-0.103634	NA	0.429889	-0.307055	-0.428478	NA	0.396568	-0.394078	0.121418	NA	0.273942	-0.13245	-0.0777274	NA	0.502977	-0.269187	0.0487294	NA	0.562969	-1.04551	0.147557	NA	7.36019	4.56682	9.06016	NA	7.38284	4.09592	9.03425	NA	7.65678	3.96347	8.95652	NA	7.22689	4.27053	9.385	NA	7.15381	4.23266	8.90779	NA	7.26021	4.35755	8.8351	NA	7.09381	5.00899	8.80896	NA	164.3	23.7	533.8	NA	166.9	17.1	524.3	NA	201.8	15.6	496.8	NA	149.8	19.3	668.6	NA	142.4	18.8	480.3	NA	153.3	20.5	456.7	NA	136.6	32.2	448.5	NA	113.6	13.9	92.2	NA	97.9	11.7	75.6	NA	137.7	15.6	88.2	NA	100.2	12.9	111.8	NA	95.5	13.3	96.4	NA	113.1	14.8	81.3	NA	103.3	17.3	69	NA	1	1	1	NA	1	1	1	NA	1	1	1	NA	1	1	1	NA	1	1	1	NA	1	1	1	NA	1	1	1	NA	Not Found	High	Not Found	Not Found	Not Found	High	Not Found	Not Found	Not Found	High	Not Found	Not Found	Not Found	High	Not Found	Not Found	Not Found	High	Not Found	Not Found	Not Found	High	Not Found	Not Found	Not Found	High	Not Found	Not Found
O75792	RNASEH2A	Ribonuclease H2 subunit A (RNase H2 subunit A) (EC 3.1.26.4) (Aicardi-Goutieres syndrome 4 protein) (AGS4) (RNase H(35)) (Ribonuclease HI large subunit) (RNase HI large subunit) (Ribonuclease HI subunit A)	reviewed	5	cytosol [GO:0005829]; nucleoplasm [GO:0005654]; ribonuclease H2 complex [GO:0032299]; metal ion binding [GO:0046872]; ribonuclease activity [GO:0004540]; RNA binding [GO:0003723]; RNA-DNA hybrid ribonuclease activity [GO:0004523]; DNA replication [GO:0006260]; DNA replication, removal of RNA primer [GO:0043137]; mismatch repair [GO:0006298]; RNA catabolic process [GO:0006401]	No	24	High	5	10	5	Human	FALSE	3 v 3	-0.116735	0.420206	0.666338	3 v 3	-0.0171332	0.926634	0.976142	3 v 3	-0.0258922	0.797856	0.979326	3 v 3	-0.297406	0.14144	0.424362	3 v 3	-0.158375	0.581602	0.814322	3 v 3	-0.20828	0.315049	0.579279	3 v 3	-0.180671	0.337712	0.633403	3 v 3	-0.141242	0.567336	0.826729	3 v 3	-0.182388	0.331429	0.622657	0.0351038	-0.0407528	NA	-0.344556	0.0341589	-0.324545	NA	0.238986	-0.132944	-0.0948778	NA	0.150145	-0.0684008	-0.501254	NA	-0.322565	0.287686	-0.548953	NA	-0.213858	-0.062704	-0.521343	NA	-0.0407935	-0.103505	-0.460501	NA	0.0219913	0.253527	-0.224408	NA	-0.452844	0.0702403	-0.426465	NA	-0.190939	6.66534	9.02403	NA	8.63227	6.70044	8.98328	NA	8.28771	6.59694	8.52278	NA	8.3097	6.30925	9.07173	NA	8.52356	6.34341	8.74719	NA	8.76255	6.65964	9.04412	NA	8.3505	6.52669	8.94924	NA	8.50064	101.5	520.6	NA	396.8	104	506.1	NA	312.5	96.8	367.8	NA	317.3	79.3	538.1	NA	368	81.2	429.7	NA	434.3	101.1	527.9	NA	326.4	92.2	494.3	NA	362.2	70.2	305.4	NA	101.9	61	346.6	NA	73.1	66.1	367.8	NA	77.8	53	361.5	NA	85.3	54.4	302.8	NA	147.2	74.6	380.6	NA	84.1	69.7	265.9	NA	102.9	1	3	NA	2	1	3	NA	2	1	3	NA	2	1	3	NA	2	1	3	NA	2	1	3	NA	2	1	3	NA	2	High	High	Not Found	High	High	High	Not Found	High	High	High	Not Found	High	High	High	Not Found	High	High	High	Not Found	High	High	High	Not Found	High	High	High	Not Found	High
Q16625	OCLN	Occludin	reviewed	5	apical plasma membrane [GO:0016324]; apicolateral plasma membrane [GO:0016327]; bicellular tight junction [GO:0005923]; cell junction [GO:0030054]; cell leading edge [GO:0031252]; cell-cell junction [GO:0005911]; cytoplasmic vesicle [GO:0031410]; endocytic vesicle [GO:0030139]; lysosomal membrane [GO:0005765]; plasma membrane [GO:0005886]; protein-containing complex [GO:0032991]; tight junction [GO:0070160]; protein domain specific binding [GO:0019904]; bicellular tight junction assembly [GO:0070830]; cell-cell junction organization [GO:0045216]; maintenance of blood-brain barrier [GO:0035633]; negative regulation of gene expression [GO:0010629]; negative regulation of protein phosphorylation [GO:0001933]; positive regulation of blood-brain barrier permeability [GO:1905605]; positive regulation of gene expression [GO:0010628]; positive regulation of glucose import [GO:0046326]; positive regulation of lamellipodium assembly [GO:0010592]; positive regulation of microtubule polymerization [GO:0031116]; positive regulation of wound healing [GO:0090303]; protein localization to cell leading edge [GO:1902463]; protein-containing complex assembly [GO:0065003]; regulation of glucose transmembrane transport [GO:0010827]	TRANSMEM 860..882; /note="Helical"; /evidence="ECO:0000256|SAM:Phobius"	29	High	13	46	13	Human	FALSE	4 v 4	0.16968	0.420422	0.666424	4 v 4	-0.239885	0.163016	0.822654	4 v 4	0.0866571	0.442458	0.978401	4 v 4	0.395822	0.151837	0.438528	4 v 4	-0.247357	0.258373	0.653991	4 v 4	-0.186686	0.269183	0.537192	4 v 4	0.226142	0.1983	0.509366	4 v 4	-0.00747215	0.97423	0.991765	4 v 4	-0.273343	0.206425	0.529247	-0.33066	0.239689	0.22584	0.543852	-0.111976	0.0151946	-0.58817	-0.274589	0.326506	0.15636	-0.0162059	-0.120032	0.114288	0.121239	0.353699	0.994063	-0.496678	-0.286051	-0.47362	0.26692	-0.0668464	-0.254373	-0.535554	0.11003	0.444948	-0.11845	0.127859	0.450211	-0.384702	-0.301246	0.114551	0.541509	-0.393353	-0.410733	-0.519348	0.230063	9.20041	9.11764	6.66534	10.6283	8.86975	9.35733	6.89118	11.1721	9.3147	9.23888	7.01903	11.6223	9.81137	9.52493	7.49265	11.3554	9.6994	9.54013	6.90448	11.0808	9.38154	9.49326	7.55459	11.5123	9.70805	9.64962	7.53838	11.3923	588.3	555.5	101.5	1582.8	467.8	655.9	118.7	2307.5	636.8	604.2	129.7	3152.6	898.5	736.7	180.1	2620.1	831.4	744.5	119.8	2166	667	720.7	188	2921.1	836.4	803.2	185.9	2687.9	406.8	325.9	17.5	406.5	274.5	449.2	17.1	539.7	434.5	604.2	23	773.3	600.8	495	30.1	607.1	557.5	524.6	24	734.1	492.2	519.6	33.4	752.4	632.4	432	28.6	763.5	3	4	1	8	3	4	1	8	3	4	1	8	3	4	1	8	3	4	1	8	3	4	1	8	3	4	1	8	High	High	High	High	High	High	High	High	High	High	High	High	High	High	High	High	High	High	High	High	High	High	High	High	High	High	High	High
A0A5F9ZHQ7	HAUS3	HAUS augmin-like complex subunit 3	unreviewed	2	cytoplasm [GO:0005737]; HAUS complex [GO:0070652]; microtubule [GO:0005874]; spindle [GO:0005819]; cell division [GO:0051301]; spindle assembly [GO:0051225]	TRANSMEM 309..335; /note="Helical"; /evidence="ECO:0000256|SAM:Phobius"	21	High	15	27	2	Human	FALSE	3 v 3	-0.21824	0.42101	0.666989	3 v 3	0.0485298	0.637276	0.89049	3 v 3	0.104164	0.485331	0.978401	3 v 3	-0.214164	0.243473	0.52954	3 v 3	-0.206526	0.324866	0.688824	3 v 3	-0.156522	0.312775	0.576903	3 v 3	0.00407623	0.975454	0.988599	3 v 3	-0.255056	0.245344	0.696352	3 v 3	-0.260686	0.173152	0.498262	0.0771517	-0.0898352	NA	-0.642037	0.0998992	-0.123233	NA	0.168923	-0.0194009	-0.0176736	NA	0.349568	0.031963	-0.259928	NA	-0.414527	0.112566	-0.37071	NA	-0.361434	-0.0297885	-0.390231	NA	-0.0495452	-0.0451888	-0.170093	NA	0.22751	0.0126664	-0.247477	NA	-0.530358	-0.0103876	-0.372558	NA	-0.399113	9.71287	10.4233	NA	8.14109	9.79002	10.3335	NA	7.49905	9.74483	10.1634	NA	7.72656	9.63227	10.5341	NA	8.08799	9.73217	10.4109	NA	8.25692	9.77462	10.5536	NA	7.7761	9.75522	10.536	NA	8.12567	839.2	1373.2	NA	282.3	885.3	1290.3	NA	180.9	858	1146.8	NA	211.8	793.6	1482.8	NA	272.1	850.5	1361.4	NA	305.9	875.9	1503	NA	219.2	864.2	1484.7	NA	279.3	580.4	805.7	NA	72.5	519.4	883.6	NA	42.3	585.5	1146.8	NA	52	530.7	996.2	NA	63.1	570.3	959.3	NA	103.7	646.3	1083.7	NA	56.5	653.5	798.5	NA	79.3	4	4	NA	1	4	4	NA	1	4	4	NA	1	4	4	NA	1	4	4	NA	1	4	4	NA	1	4	4	NA	1	Not Found	Medium	Not Found	Medium	Not Found	Medium	Not Found	Medium	Not Found	Medium	Not Found	Medium	Not Found	Medium	Not Found	Medium	Not Found	Medium	Not Found	Medium	Not Found	Medium	Not Found	Medium	Not Found	Medium	Not Found	Medium
P51970	NDUFA8	NADH dehydrogenase [ubiquinone] 1 alpha subcomplex subunit 8 (Complex I-19kD) (CI-19kD) (Complex I-PGIV) (CI-PGIV) (NADH-ubiquinone oxidoreductase 19 kDa subunit)	reviewed	5	mitochondrial inner membrane [GO:0005743]; mitochondrial intermembrane space [GO:0005758]; mitochondrial respiratory chain complex I [GO:0005747]; mitochondrion [GO:0005739]; NADH dehydrogenase (ubiquinone) activity [GO:0008137]; protein-containing complex binding [GO:0044877]; aerobic respiration [GO:0009060]; mitochondrial electron transport, NADH to ubiquinone [GO:0006120]; mitochondrial respiratory chain complex I assembly [GO:0032981]; proton motive force-driven mitochondrial ATP synthesis [GO:0042776]	No	19	High	3	7	3	Human	FALSE	2 v 2	-0.0965563	0.421103	0.666989	2 v 2	-0.23821	0.433103	0.837555	2 v 2	-0.102567	0.706861	0.978401	2 v 2	-0.112252	0.539726	0.745724	2 v 2	-0.0111302	0.973909	0.988897	2 v 2	-0.0916913	0.507932	0.70664	2 v 2	-0.0156954	0.813548	0.921236	2 v 2	0.227079	0.21231	0.688292	2 v 2	0.0108756	0.938795	0.974337	-0.0213913	-0.171721	NA	NA	-0.0454542	-0.430965	NA	NA	-0.309345	0.104211	NA	NA	0.0149625	-0.239466	NA	NA	0.260293	-0.282554	NA	NA	-0.185697	0.00231387	NA	NA	0.0363538	-0.0677446	NA	NA	0.305748	0.148411	NA	NA	0.123648	-0.101897	NA	NA	8.93428	7.7879	NA	NA	8.91289	7.61618	NA	NA	8.94924	7.54844	NA	NA	8.68895	7.83099	NA	NA	8.6435	7.40003	NA	NA	9.13494	7.54612	NA	NA	8.82559	7.65033	NA	NA	489.2	221	NA	NA	482	196.2	NA	NA	494.3	187.2	NA	NA	412.7	227.7	NA	NA	399.9	168.9	NA	NA	562.2	186.9	NA	NA	453.7	200.9	NA	NA	338.3	129.6	NA	NA	282.8	134.3	NA	NA	337.2	187.2	NA	NA	276	153	NA	NA	268.2	119	NA	NA	414.8	134.8	NA	NA	343.1	108.1	NA	NA	2	2	NA	NA	2	2	NA	NA	2	2	NA	NA	2	2	NA	NA	2	2	NA	NA	2	2	NA	NA	2	2	NA	NA	High	High	Medium	Not Found	High	High	Medium	Not Found	High	High	Medium	Not Found	High	High	Medium	Not Found	High	High	Medium	Not Found	High	High	Medium	Not Found	High	High	Medium	Not Found
O00763	ACACB	Acetyl-CoA carboxylase 2 (EC 6.4.1.2) (ACC-beta)	reviewed	5	cytosol [GO:0005829]; mitochondrial outer membrane [GO:0005741]; mitochondrion [GO:0005739]; nucleus [GO:0005634]; acetyl-CoA carboxylase activity [GO:0003989]; ATP binding [GO:0005524]; biotin binding [GO:0009374]; identical protein binding [GO:0042802]; metal ion binding [GO:0046872]; acetyl-CoA metabolic process [GO:0006084]; energy homeostasis [GO:0097009]; fatty acid biosynthetic process [GO:0006633]; malonyl-CoA biosynthetic process [GO:2001295]; negative regulation of catalytic activity [GO:0043086]; negative regulation of fatty acid beta-oxidation [GO:0031999]; negative regulation of gene expression [GO:0010629]; positive regulation of heart growth [GO:0060421]; positive regulation of lipid storage [GO:0010884]; protein homotetramerization [GO:0051289]; regulation of glucose metabolic process [GO:0010906]; response to nutrient levels [GO:0031667]; response to organic cyclic compound [GO:0014070]; response to xenobiotic stimulus [GO:0009410]	No	28	High	59	333	14	Human	FALSE	4 v 4	0.188164	0.421528	0.667116	4 v 4	-0.116354	0.66897	0.900276	4 v 4	0.252214	0.247989	0.975594	4 v 4	0.245614	0.403498	0.652018	4 v 4	0.100919	0.729217	0.887004	4 v 4	0.267919	0.338311	0.597515	4 v 4	0.0574492	0.439872	0.710111	4 v 4	0.217273	0.351364	0.732387	4 v 4	0.0157048	0.938433	0.974337	0.205394	-0.370045	0.327616	0.589693	-0.283587	-0.118146	0.553891	-0.617573	0.603733	0.0841887	0.480221	-0.159287	0.32266	-0.488526	0.509962	0.638359	-0.179482	-0.356144	0.848251	0.0910512	0.632293	-0.397244	0.57066	0.265967	0.117266	-0.118481	0.182345	0.0486663	0.104105	-0.237998	0.29436	0.708624	0.0285594	-0.481432	0.0904387	0.425253	7.88631	8.34961	10.406	10.6101	8.0917	7.97957	10.7336	11.1998	8.20897	7.86109	10.916	11.2485	8.38845	8.21723	10.0677	11.1574	8.10486	8.09908	10.6216	10.5398	7.57667	8.25833	10.3453	10.9825	8.18041	8.34252	10.8255	10.8232	236.6	326.2	1356.8	1563	272.8	252.4	1702.7	2352.2	295.9	232.5	1932.1	2432.9	335.1	297.6	1073.2	2284.1	275.3	274.2	1575.5	1488.7	190.9	306.2	1300.9	2023.3	290.1	324.6	1814.7	1811.8	163.6	191.4	234.4	401.4	160.1	172.8	245.4	550.2	201.9	232.5	343.1	596.8	224.1	199.9	179.5	529.3	184.6	193.2	316.2	504.5	140.9	220.8	231.5	521.2	219.3	174.6	279.3	514.7	2	2	4	7	2	2	4	7	2	2	4	7	2	2	4	7	2	2	4	7	2	2	4	7	2	2	4	7	High	High	High	High	High	High	High	High	High	High	High	High	High	High	High	High	High	High	High	High	High	High	High	High	High	High	High	High
Q8WVB6	CHTF18	Chromosome transmission fidelity protein 18 homolog (hCTF18) (CHL12)	reviewed	5	Ctf18 RFC-like complex [GO:0031390]; cytosol [GO:0005829]; membrane [GO:0016020]; nucleoplasm [GO:0005654]; nucleus [GO:0005634]; ATP binding [GO:0005524]; ATP hydrolysis activity [GO:0016887]; DNA binding [GO:0003677]; cell cycle [GO:0007049]; DNA duplex unwinding [GO:0032508]; DNA replication [GO:0006260]; positive regulation of DNA-directed DNA polymerase activity [GO:1900264]	No	18	High	12	27	12	Human	FALSE	4 v 4	-0.0775963	0.42168	0.667116	4 v 4	-0.0259442	0.599484	0.883281	4 v 4	-0.0599998	0.556703	0.978401	4 v 4	-0.183272	0.280881	0.560808	4 v 4	-0.0159117	0.911287	0.968477	4 v 4	0.118785	0.530299	0.722931	4 v 4	-0.105676	0.622869	0.823091	4 v 4	0.0100326	0.92084	0.973889	4 v 4	0.178785	0.172506	0.49745	-0.115112	0.138512	-0.0674674	-0.266318	-0.113151	-0.0643412	-0.0206465	0.0943622	-0.0774839	-0.10386	-0.247529	0.188874	-0.308331	-0.164364	-0.456174	0.195782	-0.203412	-0.0634979	-0.165019	0.368282	-0.161454	0.141619	-0.0887699	0.583745	-0.193219	-0.302876	-0.388707	0.4621	-0.0902611	0.000843311	-0.144372	0.27392	-0.0839697	0.245479	0.158759	0.394871	8.74046	9.58327	9.037	8.69174	8.62534	9.72178	8.96953	8.42543	8.43212	9.41891	8.58082	8.88753	8.63554	9.4824	8.74584	8.51924	8.52239	9.41806	8.7252	8.61361	8.59358	9.27729	8.66959	8.30378	8.51609	9.17343	8.42206	8.49265	427.7	767.1	525.3	413.5	394.9	844.4	501.3	343.8	345.4	684.5	382.9	473.6	397.7	715.3	429.3	366.9	367.7	684.1	423.2	391.7	386.3	620.5	407.2	316	366.1	577.4	343	360.2	295.8	450.1	90.7	106.2	231.7	578.2	72.2	80.4	235.7	684.5	68	116.2	265.9	480.6	71.8	85	246.6	482	84.9	132.8	285	447.4	72.5	81.4	276.8	310.6	52.8	102.3	3	4	2	2	3	4	2	2	3	4	2	2	3	4	2	2	3	4	2	2	3	4	2	2	3	4	2	2	High	High	High	High	High	High	High	High	High	High	High	High	High	High	High	High	High	High	High	High	High	High	High	High	High	High	High	High
H7C4J7	ROBO2	Roundabout homolog 2	unreviewed	1		No	20	High	3	8	2	Human	FALSE	2 v 2	0.0676944	0.421828	0.667116	2 v 2	-0.0966158	0.356036	0.830944	2 v 2	0.53932	0.0686366	0.975594	2 v 2	-0.680567	0.0834443	0.355827	2 v 2	-0.264321	0.0874655	0.579689	2 v 2	0.121468	0.836015	0.911554	2 v 2	-0.748261	0.119837	0.413906	2 v 2	-0.167705	0.090224	0.607911	2 v 2	-0.417852	0.568742	0.77237	0.0148733	0.120516	NA	NA	-0.157089	-0.0361421	NA	NA	0.480947	0.597692	NA	NA	-0.590848	-0.770286	NA	NA	-0.300866	-0.227776	NA	NA	0.582552	-0.339617	NA	NA	-0.605721	-0.890801	NA	NA	-0.143777	-0.191633	NA	NA	0.101605	-0.937309	NA	NA	7.07788	7.51175	NA	NA	7.09276	7.63227	NA	NA	6.48704	6.74147	NA	NA	6.7879	6.96924	NA	NA	6.63081	6.9331	NA	NA	5.90448	7.08108	NA	NA	6.38543	7.67878	NA	NA	135.1	182.5	NA	NA	136.5	198.4	NA	NA	89.7	107	NA	NA	110.5	125.3	NA	NA	99.1	122.2	NA	NA	59.9	135.4	NA	NA	83.6	204.9	NA	NA	93.4	107.1	NA	NA	80.1	135.9	NA	NA	61.2	107	NA	NA	73.9	84.1	NA	NA	66.4	86.1	NA	NA	44.2	97.6	NA	NA	63.2	110.2	NA	NA	1	1	NA	NA	1	1	NA	NA	1	1	NA	NA	1	1	NA	NA	1	1	NA	NA	1	1	NA	NA	1	1	NA	NA	High	High	High	High	High	High	High	High	High	High	High	High	High	High	High	High	High	High	High	High	High	High	High	High	High	High	High	High
Q5W0G0	KIRREL1	Kin of IRRE-like protein 1	unreviewed	1	membrane [GO:0016020]	TRANSMEM 6..31; /note="Helical"; /evidence="ECO:0000256|SAM:Phobius"; TRANSMEM 68..92; /note="Helical"; /evidence="ECO:0000256|SAM:Phobius"; TRANSMEM 98..117; /note="Helical"; /evidence="ECO:0000256|SAM:Phobius"; TRANSMEM 137..158; /note="Helical"; /evidence="ECO:0000256|SAM:Phobius"; TRANSMEM 164..184; /note="Helical"; /evidence="ECO:0000256|SAM:Phobius"; TRANSMEM 191..222; /note="Helical"; /evidence="ECO:0000256|SAM:Phobius"	43	High	16	47	2	Human	FALSE	2 v 2	0.258224	0.421832	0.667116	2 v 2	0.183397	0.364787	0.830944	2 v 2	0.373527	0.235366	0.975594	2 v 2	0.163478	0.239962	0.526885	2 v 2	0.325029	0.358072	0.704255	2 v 2	0.412158	0.0709856	0.32	2 v 2	-0.0947457	0.61433	0.818685	2 v 2	0.141632	0.349243	0.732387	2 v 2	0.0386312	0.762288	0.879645	0.0567319	0.459716	NA	NA	0.0650662	0.301728	NA	NA	0.51828	0.228773	NA	NA	0.098764	0.228193	NA	NA	0.120138	0.529921	NA	NA	0.458306	0.366009	NA	NA	0.0420321	-0.231523	NA	NA	0.0550714	0.228193	NA	NA	-0.059974	0.137236	NA	NA	6.22497	5.52669	NA	NA	6.2817	5.98641	NA	NA	6.32373	5.75489	NA	NA	6.20359	5.22497	NA	NA	6.26866	5.52669	NA	NA	5.86542	5.38888	NA	NA	6.3837	5.61765	NA	NA	74.8	46.1	NA	NA	77.8	63.4	NA	NA	80.1	54	NA	NA	73.7	37.4	NA	NA	77.1	46.1	NA	NA	58.3	41.9	NA	NA	83.5	49.1	NA	NA	51.7	27.1	NA	NA	45.6	43.4	NA	NA	54.7	54	NA	NA	49.3	25.1	NA	NA	51.7	32.5	NA	NA	43	30.2	NA	NA	63.2	26.4	NA	NA	1	1	NA	NA	1	1	NA	NA	1	1	NA	NA	1	1	NA	NA	1	1	NA	NA	1	1	NA	NA	1	1	NA	NA	High	High	Not Found	Not Found	High	High	Not Found	Not Found	High	High	Not Found	Not Found	High	High	Not Found	Not Found	High	High	Not Found	Not Found	High	High	Not Found	Not Found	High	High	Not Found	Not Found
P00918	CA2	Carbonic anhydrase 2 (EC 4.2.1.1) (Carbonate dehydratase II) (Carbonic anhydrase C) (CAC) (Carbonic anhydrase II) (CA-II) (Cyanamide hydratase CA2) (EC 4.2.1.69)	reviewed	5	apical part of cell [GO:0045177]; cytoplasm [GO:0005737]; cytosol [GO:0005829]; extracellular exosome [GO:0070062]; myelin sheath [GO:0043209]; plasma membrane [GO:0005886]; arylesterase activity [GO:0004064]; carbonate dehydratase activity [GO:0004089]; cyanamide hydratase activity [GO:0018820]; hydro-lyase activity [GO:0016836]; zinc ion binding [GO:0008270]; angiotensin-activated signaling pathway [GO:0038166]; carbon dioxide transport [GO:0015670]; morphogenesis of an epithelium [GO:0002009]; neuron cellular homeostasis [GO:0070050]; one-carbon metabolic process [GO:0006730]; positive regulation of cellular pH reduction [GO:0032849]; positive regulation of dipeptide transmembrane transport [GO:2001150]; positive regulation of synaptic transmission, GABAergic [GO:0032230]; regulation of anion transport [GO:0044070]; regulation of chloride transport [GO:2001225]; regulation of intracellular pH [GO:0051453]; secretion [GO:0046903]	No	48	High	10	24	10	Human	TRUE	4 v 4	0.0480409	0.421994	0.667116	4 v 4	0.0583063	0.247368	0.830944	4 v 4	-0.0335285	0.868495	0.985468	4 v 4	-0.751925	0.0079081	0.272543	4 v 4	-0.855457	0.000402244	0.301981	4 v 4	-0.275049	0.0522915	0.294893	4 v 4	-0.799966	0.00337501	0.192361	4 v 4	-0.913764	5.84672e-05	0.120267	4 v 4	-0.24152	0.116998	0.456847	0.0274636	0.199709	-0.00851988	-0.0264894	0.0471246	0.0119031	-0.00216991	0.176367	0.177542	-0.162207	-0.493663	0.344214	-0.513794	-0.583675	-0.935333	-0.974898	-0.794223	-0.896364	-0.972471	-0.758771	-0.0891289	-0.339303	-0.489014	-0.182748	-0.541258	-0.783385	-0.926813	-0.948409	-0.841348	-0.908267	-0.970301	-0.935138	-0.266671	-0.177096	0.00464886	-0.526962	9.89512	9.89542	9.47837	8.8679	9.92258	10.0951	9.46985	8.84141	9.38133	9.31175	8.54303	7.893	10.1755	10.2081	9.5155	8.65177	10.2227	10.22	9.51333	8.82814	9.47046	9.65105	9.03205	8.07575	9.648	9.48884	8.53838	8.41996	952.2	952.4	713.3	467.2	970.5	1093.8	709.1	458.7	666.9	635.5	373	237.7	1156.5	1182.9	731.9	402.2	1194.9	1192.7	730.8	454.5	709.4	804	523.5	269.8	802.3	718.5	371.8	342.5	658.5	558.8	123.2	120	569.5	749	102.2	107.3	455	635.5	66.2	58.3	773.3	794.7	122.4	93.2	801.3	840.4	146.7	154	523.4	579.7	93.2	69.5	606.7	386.4	57.2	97.3	4	5	2	2	4	5	2	2	4	5	2	2	4	5	2	2	4	5	2	2	4	5	2	2	4	5	2	2	High	High	High	High	High	High	High	High	High	High	High	High	High	High	High	High	High	High	High	High	High	High	High	High	High	High	High	High
Q8N0X7	SPART	Spartin (Spastic paraplegia 20 protein) (Trans-activated by hepatitis C virus core protein 1)	reviewed	5	cytoplasm [GO:0005737]; cytosol [GO:0005829]; lipid droplet [GO:0005811]; midbody [GO:0030496]; mitochondrial outer membrane [GO:0005741]; plasma membrane [GO:0005886]; synapse [GO:0045202]; ubiquitin protein ligase binding [GO:0031625]; abscission [GO:0009838]; adipose tissue development [GO:0060612]; BMP signaling pathway [GO:0030509]; cell division [GO:0051301]; collateral sprouting in absence of injury [GO:0048669]; lipid droplet organization [GO:0034389]; negative regulation of BMP signaling pathway [GO:0030514]; negative regulation of collateral sprouting in absence of injury [GO:0048698]; neuromuscular process [GO:0050905]; regulation of mitochondrial membrane potential [GO:0051881]	No	30	High	16	57	16	Human	FALSE	4 v 4	-0.147846	0.422683	0.66745	4 v 4	-0.0544188	0.773738	0.929997	4 v 4	-0.130736	0.385704	0.978401	4 v 4	-0.480984	0.0451149	0.315324	4 v 4	-0.295062	0.153887	0.608591	4 v 4	-0.257533	0.0544392	0.295797	4 v 4	-0.333138	0.0118594	0.219479	4 v 4	-0.240643	0.172964	0.665899	4 v 4	-0.126797	0.26517	0.581729	-0.0450077	-0.0574895	0.121892	-0.610779	0.0284914	-0.12724	-0.476017	0.357091	-0.0639587	-0.22861	-0.419649	0.189272	-0.241231	-0.419387	-0.361977	-0.901341	0.0142308	-0.20804	-0.725758	-0.26068	-0.0552311	-0.311962	-0.452846	-0.210093	-0.196223	-0.361897	-0.483869	-0.290562	-0.0142607	-0.0807997	-0.249741	-0.617771	0.00872756	-0.0833522	-0.0331972	-0.399366	9.96506	11.016	9.70338	10.8396	9.92006	10.9586	9.82528	10.2288	9.72383	10.5967	9.34141	9.93826	9.7096	10.8047	10.0672	10.1989	9.73809	10.6775	9.59115	10.556	9.77906	10.9086	9.79425	10.1483	9.7151	10.68	9.3746	10.3376	999.5	2070.9	833.7	1832.5	968.8	1990	907.2	1200	845.6	1548.5	648.7	981.1	837.3	1788.7	1072.8	1175.4	854	1637.7	771.3	1505.5	878.6	1922.3	887.9	1134.9	840.5	1640.6	663.8	1294	691.2	1215	144	470.6	568.5	1362.6	130.8	280.7	577	1548.5	115.2	240.6	559.9	1201.7	179.4	272.4	572.7	1153.9	154.8	510.2	648.4	1386	158	292.3	635.5	882.4	102.2	367.6	4	9	3	4	4	9	3	4	4	9	3	4	4	9	3	4	4	9	3	4	4	9	3	4	4	9	3	4	High	High	High	High	High	High	High	High	High	High	High	High	High	High	High	High	High	High	High	High	High	High	High	High	High	High	High	High
Q9H7L9	SUDS3	Sin3 histone deacetylase corepressor complex component SDS3 (45 kDa Sin3-associated polypeptide) (Suppressor of defective silencing 3 protein homolog)	reviewed	5	cytosol [GO:0005829]; nuclear body [GO:0016604]; nucleoplasm [GO:0005654]; nucleus [GO:0005634]; Sin3 complex [GO:0016580]; Sin3-type complex [GO:0070822]; enzyme binding [GO:0019899]; histone deacetylase binding [GO:0042826]; apoptotic process [GO:0006915]; chromatin organization [GO:0006325]; histone deacetylation [GO:0016575]; negative regulation of cell migration [GO:0030336]; negative regulation of DNA-templated transcription [GO:0045892]; negative regulation of stem cell population maintenance [GO:1902455]; negative regulation of transcription by RNA polymerase II [GO:0000122]; negative regulation of transforming growth factor beta receptor signaling pathway [GO:0030512]; positive regulation of apoptotic process [GO:0043065]; positive regulation of stem cell population maintenance [GO:1902459]; substantia nigra development [GO:0021762]	TRANSMEM 131..151; /note="Helical"; /evidence="ECO:0000255"; TRANSMEM 172..192; /note="Helical"; /evidence="ECO:0000255"	24	High	6	7	3	Human	FALSE	2 v 2	-0.189879	0.422924	0.66745	2 v 2	-0.221351	0.446309	0.841483	2 v 2	-0.175187	0.70913	0.978401	2 v 2	-0.344616	0.348836	0.609019	2 v 2	-0.545753	0.201974	0.620164	2 v 2	-0.697969	0.104022	0.369667	2 v 2	-0.154737	0.24129	0.542869	2 v 2	-0.324403	0.0149992	0.599028	2 v 2	-0.522782	0.27529	0.584941	NA	-0.338566	-0.0411917	NA	NA	-0.0345077	-0.408194	NA	NA	0.18118	-0.531554	NA	NA	-0.554931	-0.134301	NA	NA	-0.366555	-0.724952	NA	NA	-0.582897	-0.813041	NA	NA	-0.216365	-0.0931094	NA	NA	-0.332047	-0.316758	NA	NA	-0.764077	-0.281487	NA	NA	8.41912	7.07682	NA	NA	8.08055	7.03562	NA	NA	7.86419	6.94251	NA	NA	8.23074	7.66747	NA	NA	8.19623	7.25927	NA	NA	8.44708	7.75556	NA	NA	8.62826	7.224	NA	NA	342.3	135	NA	NA	270.7	131.2	NA	NA	233	123	NA	NA	300.4	203.3	NA	NA	293.3	153.2	NA	NA	349	216.1	NA	NA	395.7	149.5	NA	NA	200.8	23.3	NA	NA	185.4	18.9	NA	NA	233	21.8	NA	NA	201.8	34	NA	NA	206.7	30.8	NA	NA	251.6	38.5	NA	NA	212.8	23	NA	NA	2	1	NA	NA	2	1	NA	NA	2	1	NA	NA	2	1	NA	NA	2	1	NA	NA	2	1	NA	NA	2	1	NA	Not Found	High	High	High	Not Found	High	High	High	Not Found	High	High	High	Not Found	High	High	High	Not Found	High	High	High	Not Found	High	High	High	Not Found	High	High	High
Q13485	SMAD4	Mothers against decapentaplegic homolog 4 (MAD homolog 4) (Mothers against DPP homolog 4) (Deletion target in pancreatic carcinoma 4) (SMAD family member 4) (SMAD 4) (Smad4) (hSMAD4)	reviewed	5	activin responsive factor complex [GO:0032444]; centrosome [GO:0005813]; chromatin [GO:0000785]; cytoplasm [GO:0005737]; cytosol [GO:0005829]; heteromeric SMAD protein complex [GO:0071144]; nucleoplasm [GO:0005654]; nucleus [GO:0005634]; SMAD protein complex [GO:0071141]; transcription regulator complex [GO:0005667]; chromatin binding [GO:0003682]; collagen binding [GO:0005518]; DNA-binding transcription activator activity, RNA polymerase II-specific [GO:0001228]; DNA-binding transcription factor activity, RNA polymerase II-specific [GO:0000981]; filamin binding [GO:0031005]; I-SMAD binding [GO:0070411]; identical protein binding [GO:0042802]; metal ion binding [GO:0046872]; protein homodimerization activity [GO:0042803]; R-SMAD binding [GO:0070412]; RNA polymerase II cis-regulatory region sequence-specific DNA binding [GO:0000978]; RNA polymerase II-specific DNA-binding transcription factor binding [GO:0061629]; sulfate binding [GO:0043199]; transcription cis-regulatory region binding [GO:0000976]; transcription coactivator binding [GO:0001223]; activin receptor signaling pathway [GO:0032924]; adrenal gland development [GO:0030325]; aging [GO:0007568]; anatomical structure morphogenesis [GO:0009653]; atrioventricular canal development [GO:0036302]; atrioventricular valve formation [GO:0003190]; axon guidance [GO:0007411]; BMP signaling pathway [GO:0030509]; brainstem development [GO:0003360]; branching involved in ureteric bud morphogenesis [GO:0001658]; cardiac conduction system development [GO:0003161]; cell differentiation [GO:0030154]; cell population proliferation [GO:0008283]; cellular iron ion homeostasis [GO:0006879]; cellular response to BMP stimulus [GO:0071773]; cellular response to glucose stimulus [GO:0071333]; developmental growth [GO:0048589]; DNA-templated transcription [GO:0006351]; embryonic digit morphogenesis [GO:0042733]; endocardial cell differentiation [GO:0060956]; endothelial cell activation [GO:0042118]; epithelial cell migration [GO:0010631]; epithelial to mesenchymal transition [GO:0001837]; epithelial to mesenchymal transition involved in endocardial cushion formation [GO:0003198]; ERK1 and ERK2 cascade [GO:0070371]; female gonad morphogenesis [GO:0061040]; formation of anatomical boundary [GO:0048859]; gastrulation with mouth forming second [GO:0001702]; in utero embryonic development [GO:0001701]; interleukin-6-mediated signaling pathway [GO:0070102]; intracellular signal transduction [GO:0035556]; left ventricular cardiac muscle tissue morphogenesis [GO:0003220]; mesendoderm development [GO:0048382]; metanephric mesenchyme morphogenesis [GO:0072133]; negative regulation of cardiac muscle hypertrophy [GO:0010614]; negative regulation of cardiac myofibril assembly [GO:1905305]; negative regulation of cell death [GO:0060548]; negative regulation of cell growth [GO:0030308]; negative regulation of cell population proliferation [GO:0008285]; negative regulation of DNA-templated transcription [GO:0045892]; negative regulation of ERK1 and ERK2 cascade [GO:0070373]; negative regulation of protein catabolic process [GO:0042177]; negative regulation of transcription by RNA polymerase II [GO:0000122]; nephrogenic mesenchyme morphogenesis [GO:0072134]; neural crest cell differentiation [GO:0014033]; neuron fate commitment [GO:0048663]; osteoblast differentiation [GO:0001649]; outflow tract septum morphogenesis [GO:0003148]; ovarian follicle development [GO:0001541]; positive regulation of BMP signaling pathway [GO:0030513]; positive regulation of cardiac muscle cell apoptotic process [GO:0010666]; positive regulation of cell proliferation involved in heart valve morphogenesis [GO:0003251]; positive regulation of DNA-templated transcription [GO:0045893]; positive regulation of epithelial to mesenchymal transition [GO:0010718]; positive regulation of follicle-stimulating hormone secretion [GO:0046881]; positive regulation of histone H3-K4 methylation [GO:0051571]; positive regulation of histone H3-K9 acetylation [GO:2000617]; positive regulation of luteinizing hormone secretion [GO:0033686]; positive regulation of miRNA transcription [GO:1902895]; positive regulation of pathway-restricted SMAD protein phosphorylation [GO:0010862]; positive regulation of SMAD protein signal transduction [GO:0060391]; positive regulation of transcription by RNA polymerase II [GO:0045944]; positive regulation of transcription from RNA polymerase II promoter involved in cellular response to chemical stimulus [GO:1901522]; positive regulation of transforming growth factor beta receptor signaling pathway [GO:0030511]; regulation of binding [GO:0051098]; regulation of hair follicle development [GO:0051797]; regulation of transforming growth factor beta receptor signaling pathway [GO:0017015]; regulation of transforming growth factor beta2 production [GO:0032909]; response to hypoxia [GO:0001666]; response to transforming growth factor beta [GO:0071559]; sebaceous gland development [GO:0048733]; secondary palate development [GO:0062009]; seminiferous tubule development [GO:0072520]; single fertilization [GO:0007338]; SMAD protein complex assembly [GO:0007183]; SMAD protein signal transduction [GO:0060395]; somite rostral/caudal axis specification [GO:0032525]; spermatogenesis [GO:0007283]; transcription by RNA polymerase II [GO:0006366]; transforming growth factor beta receptor signaling pathway [GO:0007179]; uterus development [GO:0060065]; ventricular septum morphogenesis [GO:0060412]; wound healing [GO:0042060]	No	6	High	2	9	2	Human	FALSE	3 v 3	-0.0821761	0.423067	0.66745	3 v 3	0.175525	0.0537917	0.822654	3 v 3	-0.0792596	0.276762	0.975594	3 v 3	-0.214589	0.204631	0.489703	3 v 3	-0.0185494	0.748893	0.896821	3 v 3	-0.240151	0.0102523	0.212343	3 v 3	-0.132413	0.387796	0.669962	3 v 3	-0.194074	0.0232169	0.599028	3 v 3	-0.160891	0.107717	0.441928	0.0201907	-0.24491	NA	-0.0218091	0.19066	0.0956246	NA	0.24029	-0.0771452	-0.172991	NA	0.0123572	-0.34616	-0.313517	NA	0.0159105	0.0550805	-0.11539	NA	0.00466138	-0.191176	-0.266242	NA	-0.263034	-0.366351	-0.0686073	NA	0.0377197	-0.13558	-0.211015	NA	-0.235628	-0.114031	-0.0932511	NA	-0.275392	7.28633	8.30561	NA	7.26021	7.30652	8.0607	NA	7.2384	6.94017	7.99209	NA	7.27612	6.88509	8.10748	NA	7.27146	7.07575	8.2031	NA	7.51175	7.13134	8.25833	NA	7.53916	7.0542	8.08534	NA	7.55152	156.1	316.4	NA	153.3	158.3	267	NA	151	122.8	254.6	NA	155	118.2	275.8	NA	154.5	134.9	294.7	NA	182.5	140.2	306.2	NA	186	132.9	271.6	NA	187.6	108	185.6	NA	39.4	92.9	182.8	NA	35.3	83.8	254.6	NA	38	79	185.3	NA	35.8	90.5	207.6	NA	61.8	103.5	220.8	NA	47.9	100.5	146.1	NA	53.3	1	1	NA	1	1	1	NA	1	1	1	NA	1	1	1	NA	1	1	1	NA	1	1	1	NA	1	1	1	NA	1	High	High	Medium	High	High	High	Medium	High	High	High	Medium	High	High	High	Medium	High	High	High	Medium	High	High	High	Medium	High	High	High	Medium	High
A0A023Q788	ATP6	ATP synthase subunit a	unreviewed	2	mitochondrial inner membrane [GO:0005743]; proton-transporting ATP synthase complex, coupling factor F(o) [GO:0045263]; proton transmembrane transporter activity [GO:0015078]; proton motive force-driven ATP synthesis [GO:0015986]	No	4	High	1	4	1	Human	FALSE	2 v 2	-0.328841	0.423069	0.66745	2 v 2	0.312899	0.385257	0.830944	2 v 2	0.189383	0.635478	0.978401	2 v 2	0.2034	0.840532	0.926048	2 v 2	-0.0880825	0.81139	0.925921	2 v 2	0.0475399	0.951356	0.97396	2 v 2	0.53224	0.503024	0.755855	2 v 2	-0.400981	0.11328	0.623846	2 v 2	-0.141843	0.739569	0.865073	-0.586465	-0.0712168	NA	NA	0.0964542	0.529343	NA	NA	-0.104403	0.483168	NA	NA	-0.591545	0.998345	NA	NA	-0.37664	0.200475	NA	NA	-0.573417	0.668497	NA	NA	-0.00508091	1.06956	NA	NA	-0.473094	-0.328868	NA	NA	-0.469014	0.185328	NA	NA	8.58646	5.44626	NA	NA	8	5.37504	NA	NA	7.99492	6.4446	NA	NA	8.37156	6.24413	NA	NA	8.46801	6.77347	NA	NA	8.56834	5.7761	NA	NA	8.46393	6.25927	NA	NA	384.4	43.6	NA	NA	256	41.5	NA	NA	255.1	87.1	NA	NA	331.2	75.8	NA	NA	354.1	109.4	NA	NA	379.6	54.8	NA	NA	353.1	76.6	NA	NA	265.9	25.6	NA	NA	150.2	28.4	NA	NA	174.1	87.1	NA	NA	221.5	50.9	NA	NA	237.5	77.1	NA	NA	280.1	39.5	NA	NA	267	41.2	NA	NA	1	1	NA	NA	1	1	NA	NA	1	1	NA	NA	1	1	NA	NA	1	1	NA	NA	1	1	NA	NA	1	1	NA	NA	High	High	High	Not Found	High	High	High	Not Found	High	High	High	Not Found	High	High	High	Not Found	High	High	High	Not Found	High	High	High	Not Found	High	High	High	Not Found
O95340	PAPSS2	Bifunctional 3'-phosphoadenosine 5'-phosphosulfate synthase 2 (PAPS synthase 2) (PAPSS 2) (Sulfurylase kinase 2) (SK 2) (SK2) [Includes: Sulfate adenylyltransferase (EC 2.7.7.4) (ATP-sulfurylase) (Sulfate adenylate transferase) (SAT); Adenylyl-sulfate kinase (EC 2.7.1.25) (3'-phosphoadenosine-5'-phosphosulfate synthase) (APS kinase) (Adenosine-5'-phosphosulfate 3'-phosphotransferase) (Adenylylsulfate 3'-phosphotransferase)]	reviewed	5	cytosol [GO:0005829]; adenylylsulfate kinase activity [GO:0004020]; ATP binding [GO:0005524]; nucleotidyltransferase activity [GO:0016779]; sulfate adenylyltransferase (ATP) activity [GO:0004781]; 3'-phosphoadenosine 5'-phosphosulfate biosynthetic process [GO:0050428]; blood coagulation [GO:0007596]; bone development [GO:0060348]; hormone metabolic process [GO:0042445]; phosphorylation [GO:0016310]; sulfate assimilation [GO:0000103]	No	18	High	9	15	8	Human	FALSE	2 v 2	-0.347768	0.423154	0.66745	2 v 2	0.179083	0.530341	0.867335	2 v 2	0.182954	0.626459	0.978401	2 v 2	-0.689907	0.161772	0.446173	2 v 2	0.0969012	0.273444	0.66078	2 v 2	0.119013	0.595884	0.766989	2 v 2	-0.342138	0.169555	0.482182	2 v 2	-0.0821823	0.68557	0.880861	2 v 2	-0.0639405	0.673566	0.833019	NA	-0.0752409	NA	-0.620296	NA	-0.0179389	NA	0.376106	NA	-0.0922195	NA	0.458127	NA	-0.510721	NA	-0.869093	NA	0.0525159	NA	0.141286	NA	-0.0425871	NA	0.280614	NA	-0.43548	NA	-0.248797	NA	0.0704548	NA	-0.234819	NA	0.0496324	NA	-0.177513	NA	10.294	NA	6.80219	NA	10.2188	NA	6.1819	NA	9.78333	NA	5.9331	NA	9.73081	NA	5.79181	NA	9.71287	NA	6.16792	NA	9.82591	NA	5.65249	NA	9.73369	NA	6.11061	NA	1255.5	NA	111.6	NA	1191.7	NA	72.6	NA	881.2	NA	61.1	NA	849.7	NA	55.4	NA	839.2	NA	71.9	NA	907.6	NA	50.3	NA	851.4	NA	69.1	NA	736.6	NA	28.7	NA	816	NA	17	NA	881.2	NA	15	NA	570.9	NA	12.8	NA	591.3	NA	24.4	NA	654.4	NA	13	NA	457.9	NA	19.6	NA	5	NA	1	NA	5	NA	1	NA	5	NA	1	NA	5	NA	1	NA	5	NA	1	NA	5	NA	1	NA	5	NA	1	High	High	Not Found	High	High	High	Not Found	High	High	High	Not Found	High	High	High	Not Found	High	High	High	Not Found	High	High	High	Not Found	High	High	High	Not Found	High
Q96JB2	COG3	Conserved oligomeric Golgi complex subunit 3 (COG complex subunit 3) (Component of oligomeric Golgi complex 3) (Vesicle-docking protein SEC34 homolog) (p94)	reviewed	5	cis-Golgi network [GO:0005801]; cytosol [GO:0005829]; Golgi apparatus [GO:0005794]; Golgi cisterna membrane [GO:0032580]; Golgi membrane [GO:0000139]; Golgi transport complex [GO:0017119]; plasma membrane [GO:0005886]; trans-Golgi network membrane [GO:0032588]; endoplasmic reticulum to Golgi vesicle-mediated transport [GO:0006888]; glycosylation [GO:0070085]; Golgi organization [GO:0007030]; intra-Golgi vesicle-mediated transport [GO:0006891]; intracellular protein transport [GO:0006886]; protein glycosylation [GO:0006486]; protein localization to organelle [GO:0033365]; protein stabilization [GO:0050821]; retrograde transport, vesicle recycling within Golgi [GO:0000301]; retrograde vesicle-mediated transport, Golgi to endoplasmic reticulum [GO:0006890]	TRANSMEM 13..33; /note="Helical"; /evidence="ECO:0000255"	23	High	14	26	14	Human	FALSE	3 v 3	-0.199302	0.423202	0.66745	3 v 3	0.00103199	0.928942	0.976916	3 v 3	0.145669	0.630518	0.978401	3 v 3	-0.323301	0.0102351	0.272543	3 v 3	-0.265722	0.0475645	0.544709	3 v 3	-0.217511	0.19666	0.469471	3 v 3	-0.123999	0.584552	0.803149	3 v 3	-0.266754	0.0601163	0.599028	3 v 3	-0.36318	0.145601	0.475931	-0.0151159	0.0153022	-0.598092	NA	-0.0148387	0.0201871	-0.00225245	NA	-0.176696	-0.0444081	0.65811	NA	-0.369518	-0.259481	-0.340903	NA	-0.238016	-0.3809	-0.178248	NA	-0.292004	-0.366912	0.00638079	NA	-0.354402	-0.274784	0.257189	NA	-0.223178	-0.401087	-0.175996	NA	-0.115308	-0.322503	-0.651729	NA	9.9901	9.2293	7.16491	NA	9.97499	9.2446	6.56682	NA	9.62059	8.96982	6.824	NA	9.8586	9.35072	7.00225	NA	9.84376	9.37091	7	NA	9.91259	9.33673	6.81762	NA	9.73589	9.29232	7.47573	NA	1017	600.2	143.5	NA	1006.4	606.6	94.8	NA	787.2	501.4	113.3	NA	928.4	652.9	128.2	NA	918.9	662.1	128	NA	963.8	646.6	112.8	NA	852.7	627	178	NA	703.3	352.1	24.8	NA	590.5	415.4	13.7	NA	537.1	501.4	20.1	NA	620.8	438.6	21.4	NA	616.2	466.5	25.7	NA	711.2	466.2	20.1	NA	644.7	337.2	27.4	NA	4	4	1	NA	4	4	1	NA	4	4	1	NA	4	4	1	NA	4	4	1	NA	4	4	1	NA	4	4	1	NA	High	High	High	High	High	High	High	High	High	High	High	High	High	High	High	High	High	High	High	High	High	High	High	High	High	High	High	High
Q96GF1	RNF185	E3 ubiquitin-protein ligase RNF185 (EC 2.3.2.27) (RING finger protein 185)	reviewed	5	endoplasmic reticulum [GO:0005783]; endoplasmic reticulum membrane [GO:0005789]; endoplasmic reticulum quality control compartment [GO:0044322]; mitochondrial outer membrane [GO:0005741]; metal ion binding [GO:0046872]; protein-containing complex binding [GO:0044877]; ubiquitin binding [GO:0043130]; ubiquitin protein ligase activity [GO:0061630]; ubiquitin-like protein conjugating enzyme binding [GO:0044390]; autophagy [GO:0006914]; defense response to virus [GO:0051607]; endoplasmic reticulum mannose trimming [GO:1904380]; ER-associated misfolded protein catabolic process [GO:0071712]; ERAD pathway [GO:0036503]; innate immune response [GO:0045087]; positive regulation of ERAD pathway [GO:1904294]; positive regulation of type I interferon-mediated signaling pathway [GO:0060340]; protein autoubiquitination [GO:0051865]; protein K27-linked ubiquitination [GO:0044314]; transmembrane transport [GO:0055085]; ubiquitin-dependent ERAD pathway [GO:0030433]; ubiquitin-dependent protein catabolic process [GO:0006511]	No	9	High	2	5	2	Human	FALSE	3 v 3	-0.225645	0.42334	0.66745	3 v 3	0.00528979	0.97232	0.99062	3 v 3	-0.0381094	0.751988	0.978401	3 v 3	-0.283347	0.403145	0.652018	3 v 3	0.0203954	0.936621	0.978228	3 v 3	-0.125218	0.552876	0.738423	3 v 3	-0.0577015	0.754254	0.89291	3 v 3	0.0151056	0.909874	0.969152	3 v 3	-0.0871086	0.736595	0.864014	0.220257	-0.383986	NA	-0.513207	0.159492	-0.263917	NA	0.120294	0.0310478	0.0995075	NA	-0.244884	0.196126	-0.735706	NA	-0.31046	0.41041	-0.376177	NA	0.0269531	0.174386	-0.438734	NA	-0.111306	-0.0241317	-0.35172	NA	0.202747	0.250918	-0.11226	NA	-0.0933412	0.143338	-0.538242	NA	0.133578	7.17891	8.71356	NA	7.91409	7.39917	8.32957	NA	7.40088	7.37504	7.97785	NA	7.60363	6.96463	8.35403	NA	7.57667	7.12412	8.09011	NA	7.69697	7.20065	8.41659	NA	7.71493	7.2317	8.51609	NA	7.47005	144.9	419.8	NA	241.2	168.8	321.7	NA	169	166	252.1	NA	194.5	124.9	327.2	NA	190.9	139.5	272.5	NA	207.5	147.1	341.7	NA	210.1	150.3	366.1	NA	177.3	100.2	246.3	NA	61.9	99.1	220.3	NA	39.5	113.3	252.1	NA	47.7	83.5	219.8	NA	44.2	93.6	192	NA	70.3	108.6	246.3	NA	54.1	113.6	196.9	NA	50.4	2	1	NA	1	2	1	NA	1	2	1	NA	1	2	1	NA	1	2	1	NA	1	2	1	NA	1	2	1	NA	1	High	High	Not Found	High	High	High	Not Found	High	High	High	Not Found	High	High	High	Not Found	High	High	High	Not Found	High	High	High	Not Found	High	High	High	Not Found	High
P60604	UBE2G2	Ubiquitin-conjugating enzyme E2 G2 (EC 2.3.2.23) (E2 ubiquitin-conjugating enzyme G2) (Ubiquitin carrier protein G2) (Ubiquitin-protein ligase G2)	reviewed	5	cytosol [GO:0005829]; endoplasmic reticulum [GO:0005783]; lipid droplet [GO:0005811]; ATP binding [GO:0005524]; identical protein binding [GO:0042802]; ubiquitin conjugating enzyme activity [GO:0061631]; ubiquitin-protein transferase activity [GO:0004842]; cellular response to interferon-beta [GO:0035458]; negative regulation of retrograde protein transport, ER to cytosol [GO:1904153]; protein K48-linked ubiquitination [GO:0070936]; protein polyubiquitination [GO:0000209]; ubiquitin-dependent ERAD pathway [GO:0030433]; ubiquitin-dependent protein catabolic process [GO:0006511]	No	15	High	3	22	3	Human	FALSE	3 v 3	0.150913	0.423675	0.667722	3 v 3	0.115248	0.425534	0.836996	3 v 3	0.0135522	0.875101	0.985468	3 v 3	0.0933872	0.604139	0.785228	3 v 3	0.169293	0.114877	0.587554	3 v 3	0.481258	0.0209651	0.239875	3 v 3	-0.0575254	0.788351	0.911767	3 v 3	0.0540446	0.424996	0.769337	3 v 3	0.467705	0.0742878	0.400661	-0.0777723	0.436912	0.0935982	NA	-0.112466	0.189635	0.268576	NA	0.0651792	-0.1363	0.111777	NA	0.232901	0.25985	-0.21259	NA	0.0502255	0.193465	0.264188	NA	0.351804	0.595681	0.496289	NA	0.310674	-0.177062	-0.306188	NA	0.162691	0.00383017	-0.0043876	NA	0.286625	0.73198	0.384511	NA	8.5812	8.56224	9.24959	NA	8.50343	8.99915	9.34319	NA	8.8141	8.82209	9.037	NA	8.76388	8.62863	8.77281	NA	8.65141	8.81826	9.04139	NA	8.4623	8.22641	8.54071	NA	8.52748	8.09011	8.65249	NA	383	378	608.7	NA	362.9	511.7	649.5	NA	450.1	452.6	525.3	NA	434.7	395.8	437.4	NA	402.1	451.4	526.9	NA	352.7	299.5	372.4	NA	369	272.5	402.4	NA	264.9	221.8	105.1	NA	212.9	350.4	93.6	NA	307.1	452.6	93.3	NA	290.7	265.9	73.1	NA	269.7	318.1	105.8	NA	260.2	216	66.3	NA	279	146.6	61.9	NA	1	2	1	NA	1	2	1	NA	1	2	1	NA	1	2	1	NA	1	2	1	NA	1	2	1	NA	1	2	1	NA	High	High	High	High	High	High	High	High	High	High	High	High	High	High	High	High	High	High	High	High	High	High	High	High	High	High	High	High
P17480	UBTF	Nucleolar transcription factor 1 (Autoantigen NOR-90) (Upstream-binding factor 1) (UBF-1)	reviewed	5	fibrillar center [GO:0001650]; nucleolus [GO:0005730]; nucleoplasm [GO:0005654]; nucleus [GO:0005634]; chromatin binding [GO:0003682]; RNA binding [GO:0003723]; RNA polymerase I cis-regulatory region sequence-specific DNA binding [GO:0001165]; RNA polymerase I core promoter sequence-specific DNA binding [GO:0001164]; RNA polymerase I general transcription initiation factor activity [GO:0001181]; scaffold protein binding [GO:0097110]; positive regulation of transcription by RNA polymerase I [GO:0045943]; transcription by RNA polymerase I [GO:0006360]; transcription initiation at RNA polymerase I promoter [GO:0006361]	TRANSMEM 376..396; /note="Helical"; /evidence="ECO:0000255"	46	High	40	115	1	Human	FALSE	4 v 4	-0.204459	0.424715	0.668842	4 v 4	0.116669	0.527379	0.867335	4 v 4	0.23439	0.124116	0.975594	4 v 4	-0.528328	0.158414	0.443149	4 v 4	-0.0931257	0.574171	0.81193	4 v 4	-0.243435	0.267447	0.535284	4 v 4	-0.323869	0.197356	0.508548	4 v 4	-0.209794	0.36146	0.737229	4 v 4	-0.477825	0.0334478	0.357003	-0.655446	0.200574	0.151795	-0.514758	-0.356041	0.167734	0.384382	0.270599	-0.0371625	0.503615	0.221739	0.249368	-0.566055	0.122344	-0.418708	-1.25089	-0.236134	0.269813	0.00541843	-0.4116	-0.341433	0.286199	-0.426973	-0.491532	0.0893914	-0.0782302	-0.570503	-0.736134	0.119907	0.102079	-0.378964	-0.682199	-0.30427	-0.217416	-0.648712	-0.740899	12.0281	11.2769	11.8427	10.8919	11.3727	11.4775	11.9945	10.3771	11.4621	11.3992	11.424	9.64097	11.6982	11.1294	11.4185	10.0526	11.3422	11.2971	11.8029	10.3232	11.8035	11.113	11.8509	10.1325	11.7664	11.6166	12.0727	10.3819	4176.7	2481.3	3672.8	1900.1	2651.7	2851.4	4080.3	1329.9	2821.2	2700.9	2747.6	798.4	3322.9	2240.2	2737.3	1062	2596.2	2516.4	3573	1281.1	3574.5	2214.9	3693.9	1122.5	3483.6	3140.2	4307.6	1334.3	2888.4	1455.8	634.5	488	1555.9	1952.5	588.1	311.1	1925	2700.9	487.9	195.8	2222	1505	457.8	246.1	1741	1773	717.2	434.2	2637.7	1597	657.2	289.1	2634	1688.9	663	379	16	12	10	5	16	12	10	5	16	12	10	5	16	12	10	5	16	12	10	5	16	12	10	5	16	12	10	5	Not Found	Not Found	Not Found	High	Not Found	Not Found	Not Found	High	Not Found	Not Found	Not Found	High	Not Found	Not Found	Not Found	High	Not Found	Not Found	Not Found	High	Not Found	Not Found	Not Found	High	Not Found	Not Found	Not Found	High
Q9NP66	HMG20A	High mobility group protein 20A (HMG box-containing protein 20A) (HMG domain-containing protein 1) (HMG domain-containing protein HMGX1)	reviewed	5	nucleus [GO:0005634]; DNA binding [GO:0003677]; identical protein binding [GO:0042802]; chromatin organization [GO:0006325]; negative regulation of neuron differentiation [GO:0045665]; negative regulation of protein sumoylation [GO:0033234]; negative regulation of transcription by RNA polymerase II [GO:0000122]; regulation of DNA-templated transcription [GO:0006355]; regulation of gene expression [GO:0010468]	No	22	High	6	8	6	Human	FALSE	2 v 2	-0.224558	0.424722	0.668842	2 v 2	-0.245907	0.40074	0.83189	2 v 2	0.00182882	0.996492	0.99915	2 v 2	-0.0112984	0.983507	0.993971	2 v 2	-0.160244	0.637941	0.842183	2 v 2	-0.161185	0.776452	0.87513	2 v 2	0.21326	0.561632	0.790395	2 v 2	0.0856624	0.443269	0.777198	2 v 2	-0.163014	0.372922	0.647097	-0.0476896	-0.401427	NA	NA	-0.0668082	-0.425005	NA	NA	0.333675	-0.330017	NA	NA	0.424707	-0.447304	NA	NA	0.0904643	-0.410953	NA	NA	0.278815	-0.601186	NA	NA	0.472396	-0.0458765	NA	NA	0.157272	0.0140523	NA	NA	-0.0548596	-0.271169	NA	NA	8.40216	6.39917	NA	NA	8.35447	5.99774	NA	NA	8.82687	5.95187	NA	NA	8.7364	6.36282	NA	NA	8.66959	5.93782	NA	NA	8.54805	6.55305	NA	NA	8.88173	6.22304	NA	NA	338.3	84.4	NA	NA	327.3	63.9	NA	NA	454.1	61.9	NA	NA	426.5	82.3	NA	NA	407.2	61.3	NA	NA	374.3	93.9	NA	NA	471.7	74.7	NA	NA	233.9	49.5	NA	NA	192.1	43.7	NA	NA	309.8	61.9	NA	NA	285.2	55.3	NA	NA	273.1	43.2	NA	NA	276.2	67.7	NA	NA	356.7	40.2	NA	NA	1	1	NA	NA	1	1	NA	NA	1	1	NA	NA	1	1	NA	NA	1	1	NA	NA	1	1	NA	NA	1	1	NA	NA	High	High	High	High	High	High	High	High	High	High	High	High	High	High	High	High	High	High	High	High	High	High	High	High	High	High	High	High
Q9NX62	BPNT2	Golgi-resident adenosine 3',5'-bisphosphate 3'-phosphatase (Golgi-resident PAP phosphatase) (gPAPP) (EC 3.1.3.7) (3'(2'), 5'-bisphosphate nucleotidase 2) (Inositol monophosphatase domain-containing protein 1) (Myo-inositol monophosphatase A3) (Phosphoadenosine phosphate 3'-nucleotidase)	reviewed	5	cytosol [GO:0005829]; endomembrane system [GO:0012505]; Golgi apparatus [GO:0005794]; Golgi lumen [GO:0005796]; membrane [GO:0016020]; nuclear body [GO:0016604]; nucleoplasm [GO:0005654]; trans-Golgi network membrane [GO:0032588]; 3'(2'),5'-bisphosphate nucleotidase activity [GO:0008441]; 3',5'-nucleotide bisphosphate phosphatase activity [GO:0097657]; 3'-nucleotidase activity [GO:0008254]; metal ion binding [GO:0046872]; chondrocyte development [GO:0002063]; chondroitin sulfate metabolic process [GO:0030204]; embryonic digit morphogenesis [GO:0042733]; endochondral ossification [GO:0001958]; inositol phosphate dephosphorylation [GO:0046855]; phosphatidylinositol phosphate biosynthetic process [GO:0046854]; post-embryonic development [GO:0009791]; skeletal system development [GO:0001501]	No	14	High	7	16	7	Human	FALSE	4 v 4	-0.116532	0.424873	0.668842	4 v 4	-0.31501	0.025962	0.822654	4 v 4	-0.0585724	0.722488	0.978401	4 v 4	-0.366056	0.137964	0.421786	4 v 4	-0.803631	0.01327	0.467559	4 v 4	-0.491663	0.0477189	0.284998	4 v 4	-0.249523	0.161349	0.472583	4 v 4	-0.488621	0.0295583	0.599028	4 v 4	-0.433091	0.017482	0.356069	-0.0838549	-0.30883	-0.302458	0.229014	-0.280458	-0.3133	-0.14822	-0.518061	0.0104717	-0.101743	0.291476	-0.434494	-0.157069	-0.898625	-0.299882	-0.108647	-0.588004	-1.16978	-0.520481	-0.936259	-0.212645	-0.724771	-0.247724	-0.781513	-0.0732138	-0.589794	0.00257624	-0.337661	-0.307546	-0.856478	-0.372261	-0.418198	-0.223117	-0.623027	-0.5392	-0.347019	9.30834	9.25574	7.10852	9.20457	9.22448	8.94691	6.80607	9.43359	9.15127	8.35711	6.80864	9.09592	9.73927	9.52689	7.32912	10.0322	9.45882	9.21359	7.1809	9.51412	9.36392	9.08188	7.05637	9.87744	9.37439	8.98014	7.34784	9.44294	634	611.3	138	590	598.2	493.5	111.9	691.5	568.6	327.9	112.1	547.2	854.7	737.7	160.8	1047.1	703.7	593.7	145.1	731.2	658.9	541.9	133.1	940.6	663.7	505	162.9	696	438.4	358.6	23.8	151.5	351	338	16.1	161.7	387.9	327.9	19.9	134.2	571.6	495.6	26.9	242.6	471.9	418.3	29.1	247.8	486.3	390.7	23.7	242.3	501.8	271.6	25.1	197.7	3	2	1	2	3	2	1	2	3	2	1	2	3	2	1	2	3	2	1	2	3	2	1	2	3	2	1	2	High	High	High	High	High	High	High	High	High	High	High	High	High	High	High	High	High	High	High	High	High	High	High	High	High	High	High	High
O60678	PRMT3	Protein arginine N-methyltransferase 3 (EC 2.1.1.319) (Heterogeneous nuclear ribonucleoprotein methyltransferase-like protein 3)	reviewed	5	cytoplasm [GO:0005737]; cytosol [GO:0005829]; metal ion binding [GO:0046872]; methyltransferase activity [GO:0008168]; modified amino acid binding [GO:0072341]; protein-arginine N-methyltransferase activity [GO:0016274]; protein-arginine omega-N asymmetric methyltransferase activity [GO:0035242]; protein-arginine omega-N monomethyltransferase activity [GO:0035241]; ribosome binding [GO:0043022]; dendritic spine morphogenesis [GO:0060997]; negative regulation of protein ubiquitination [GO:0031397]; negative regulation of retinoic acid biosynthetic process [GO:1900053]; peptidyl-arginine methylation, to asymmetrical-dimethyl arginine [GO:0019919]; protein methylation [GO:0006479]	No	29	High	12	33	12	Human	FALSE	4 v 4	0.168209	0.425588	0.669711	4 v 4	0.468017	0.0905909	0.822654	4 v 4	0.114039	0.465998	0.978401	4 v 4	0.274673	0.544027	0.747737	4 v 4	0.478791	0.260898	0.654573	4 v 4	0.328565	0.388506	0.630441	4 v 4	0.106464	0.676078	0.844585	4 v 4	0.010774	0.950968	0.981635	4 v 4	0.214526	0.497698	0.72898	-0.139041	0.698357	0.0325752	0.0809445	0.154777	0.724291	0.862367	0.130634	-0.0772148	0.181587	0.47267	-0.120887	-0.223013	1.46401	0.0763869	-0.218689	-0.04278	1.06927	1.08357	-0.194899	-0.0541891	1.22751	0.380377	-0.239438	-0.0839717	0.76565	0.0438116	-0.299634	-0.197557	0.344983	0.221202	-0.325532	0.0230258	1.04592	-0.0922924	-0.118552	10.8008	9.67189	11.2021	8.74147	10.6618	10.3703	11.2346	8.82241	10.5778	11.1359	11.2784	8.52278	10.6206	10.0666	10.1949	8.71768	10.7754	10.7909	11.0572	8.84831	10.632	9.90839	10.8981	8.76222	10.5548	10.09	11.3707	8.64133	1783.9	815.7	2355.9	428	1620	1323.6	2409.7	452.7	1528.4	2250.3	2484	367.8	1574.4	1072.4	1172.1	421	1752.7	1771.7	2130.9	460.9	1586.9	961	1908.3	434.2	1504.2	1089.9	2648.1	399.3	1233.6	478.6	407	109.9	950.6	906.3	347.3	105.9	1042.9	2250.3	441.1	90.2	1052.8	720.5	196	97.5	1175.3	1248.3	427.7	156.2	1171	692.9	339.5	111.8	1137.3	586.2	407.6	113.4	5	6	5	2	5	6	5	2	5	6	5	2	5	6	5	2	5	6	5	2	5	6	5	2	5	6	5	2	High	High	High	High	High	High	High	High	High	High	High	High	High	High	High	High	High	High	High	High	High	High	High	High	High	High	High	High
Q8IUR7	ARMC8	Armadillo repeat-containing protein 8	reviewed	5	cytoplasm [GO:0005737]; cytosol [GO:0005829]; extracellular region [GO:0005576]; GID complex [GO:0034657]; intracellular membrane-bounded organelle [GO:0043231]; nucleoplasm [GO:0005654]; nucleus [GO:0005634]; specific granule lumen [GO:0035580]; tertiary granule lumen [GO:1904724]; ubiquitin ligase complex [GO:0000151]; proteasome-mediated ubiquitin-dependent protein catabolic process [GO:0043161]	No	17	High	10	26	10	Human	FALSE	4 v 4	0.125316	0.426478	0.670656	4 v 4	-0.100109	0.738657	0.916903	4 v 4	-0.0807829	0.506951	0.978401	4 v 4	-0.264611	0.383667	0.641571	4 v 4	-0.298576	0.451249	0.751169	4 v 4	-0.316729	0.318798	0.582269	4 v 4	-0.389927	0.121239	0.414368	4 v 4	-0.198467	0.123069	0.639822	4 v 4	-0.235946	0.286213	0.597851	0.217278	0.339198	0.220206	-0.275418	0.110282	0.377498	-0.884994	-0.0032215	-0.10085	0.204018	-0.318317	-0.107983	-0.0552511	0.36905	-0.614577	-0.757665	0.0142552	0.389491	-1.22425	-0.3738	0.0029234	0.258139	-0.847129	-0.680849	-0.272529	0.0298521	-0.834783	-0.482246	-0.0960269	0.0119936	-0.339256	-0.370578	0.103774	0.0541214	-0.528813	-0.572866	8.48905	8.4733	7.40769	7.45533	8.70632	8.8125	7.6279	7.17991	8.43379	8.84235	6.79312	6.69766	8.41954	8.45286	8.01737	7.07146	8.52982	8.83036	7.13237	7.06824	8.43087	8.58421	7.64024	7.37851	8.33002	8.78823	7.32193	7.27053	359.3	355.4	169.8	175.5	417.7	449.6	197.8	145	345.8	459	110.9	103.8	342.4	350.4	259.1	134.5	369.6	455.2	140.3	134.2	345.1	383.8	199.5	166.4	321.8	442.1	160	154.4	248.5	208.5	29.3	45.1	245.1	307.9	28.5	33.9	235.9	459	19.7	25.4	229	235.4	43.3	31.2	247.9	320.8	28.2	45.5	254.7	276.7	35.5	42.9	243.3	237.8	24.6	43.9	3	3	1	1	3	3	1	1	3	3	1	1	3	3	1	1	3	3	1	1	3	3	1	1	3	3	1	1	High	High	High	High	High	High	High	High	High	High	High	High	High	High	High	High	High	High	High	High	High	High	High	High	High	High	High	High
Q96JJ7	TMX3	Protein disulfide-isomerase TMX3 (EC 5.3.4.1) (Thioredoxin domain-containing protein 10) (Thioredoxin-related transmembrane protein 3)	reviewed	5	cell surface [GO:0009986]; endoplasmic reticulum [GO:0005783]; endoplasmic reticulum membrane [GO:0005789]; plasma membrane [GO:0005886]; platelet alpha granule membrane [GO:0031092]; protein disulfide isomerase activity [GO:0003756]; protein-disulfide reductase activity [GO:0015035]; peptidyl-cysteine oxidation [GO:0018171]	No	27	High	10	31	9	Human	FALSE	4 v 4	0.0589431	0.426514	0.670656	4 v 4	-0.19074	0.114238	0.822654	4 v 4	-0.194787	0.265291	0.975594	4 v 4	0.144081	0.0897869	0.365884	4 v 4	-0.181701	0.108417	0.5815	4 v 4	-0.556507	0.0788387	0.33274	4 v 4	0.0851381	0.377711	0.664507	4 v 4	0.00903906	0.922461	0.974358	4 v 4	-0.36172	0.0272679	0.356069	-0.00609894	0.041129	-0.0437457	0.244488	0.00549504	-0.113757	-0.38953	-0.265167	-0.0314286	-0.0227218	-0.106168	-0.618831	0.285642	0.0121925	0.0990181	0.179472	0.0391293	-0.345094	-0.217736	-0.203101	-0.138422	-0.425529	-0.516613	-1.14547	0.291741	-0.0289365	0.142764	-0.065016	0.0336342	-0.231337	0.171794	0.0620651	-0.106993	-0.402807	-0.410445	-0.526635	9.92466	9.89845	9.83083	10.3993	9.91857	9.93958	9.78709	10.6438	10.2103	9.91064	9.92985	10.5788	10.1712	10.2557	10.1476	10.7819	10.1767	10.142	9.75806	10.5167	10.3487	10.3362	10.4465	11.7242	10.3173	10.3134	10.3403	11.1054	971.9	954.4	910.7	1350.5	967.8	982	883.5	1599.9	1184.7	962.5	975.4	1529.4	1153	1222.6	1134.3	1760.6	1157.4	1129.9	865.9	1465	1304	1292.7	1395.4	3383.3	1275.9	1272.5	1296.4	2203.2	672.1	560	157.3	346.8	567.8	672.5	127.3	374.2	808.4	962.5	173.2	375.1	771	821.4	189.7	408	776.1	796.1	173.8	496.5	962.3	932	248.3	871.5	964.7	684.4	199.5	625.9	5	5	2	4	5	5	2	4	5	5	2	4	5	5	2	4	5	5	2	4	5	5	2	4	5	5	2	4	High	High	High	High	High	High	High	High	High	High	High	High	High	High	High	High	High	High	High	High	High	High	High	High	High	High	High	High
P05423	POLR3D	DNA-directed RNA polymerase III subunit RPC4 (RNA polymerase III subunit C4) (DNA-directed RNA polymerase III subunit D) (Protein BN51) (RNA polymerase III 47 kDa subunit) (RPC53 homolog)	reviewed	5	cytosol [GO:0005829]; nucleoplasm [GO:0005654]; RNA polymerase III complex [GO:0005666]; chromatin binding [GO:0003682]; DNA binding [GO:0003677]; defense response to virus [GO:0051607]; innate immune response [GO:0045087]; positive regulation of innate immune response [GO:0045089]; positive regulation of interferon-beta production [GO:0032728]; transcription by RNA polymerase III [GO:0006383]	No	36	High	10	27	10	Human	FALSE	4 v 4	-0.0720297	0.42682	0.670832	4 v 4	-0.127895	0.520652	0.867102	4 v 4	0.0235974	0.760207	0.978401	4 v 4	-0.123286	0.0801537	0.350361	4 v 4	-0.0618168	0.642718	0.843494	4 v 4	-0.0526471	0.648204	0.800657	4 v 4	-0.0512567	0.424553	0.697419	4 v 4	0.0660778	0.428372	0.772272	4 v 4	-0.0762444	0.112865	0.45025	-0.168566	-0.0599042	0.144862	-0.204511	0.0923271	0.0279756	-0.654663	0.0227815	-0.167582	0.0172038	0.16544	0.0793267	-0.253364	-0.0648572	-0.0426619	-0.132263	-0.00557256	0.134933	-0.411575	0.0349476	-0.326587	-0.0864789	0.159439	0.0430381	-0.0847977	-0.00495299	-0.187524	0.0722482	-0.0978996	0.106958	0.243087	0.0121662	-0.159005	-0.103683	-0.00600124	-0.0362886	9.75221	9.68159	7.94895	9.61305	9.58365	9.62169	8.09381	9.40854	9.49885	9.61673	7.90629	9.48079	9.50442	9.4818	8.31786	9.44584	9.59675	9.50978	7.6632	9.46862	9.82544	9.70321	7.74685	9.43775	9.65785	9.72042	7.91229	9.51708	862.4	821.2	247.1	783.1	767.3	787.8	273.2	679.6	723.5	785.1	239.9	714.5	726.3	715	319.1	697.4	774.3	729	202.7	708.5	907.3	833.6	214.8	693.5	807.8	843.6	240.9	732.7	596.4	481.8	42.7	201.1	450.2	539.5	39.4	159	493.7	785.1	42.6	175.2	485.7	480.4	53.4	161.6	519.2	513.6	40.7	240.1	669.5	601	38.2	178.6	610.8	453.7	37.1	208.1	4	4	2	3	4	4	2	3	4	4	2	3	4	4	2	3	4	4	2	3	4	4	2	3	4	4	2	3	High	High	High	High	High	High	High	High	High	High	High	High	High	High	High	High	High	High	High	High	High	High	High	High	High	High	High	High
Q9NZB2	FAM120A	Constitutive coactivator of PPAR-gamma-like protein 1 (Oxidative stress-associated Src activator) (Protein FAM120A)	reviewed	5	cytosol [GO:0005829]; membrane [GO:0016020]; nucleus [GO:0005634]; plasma membrane [GO:0005886]; RNA binding [GO:0003723]	No	11	High	9	17	9	Human	FALSE	2 v 2	0.0913469	0.426953	0.670832	2 v 2	0.0164598	0.298931	0.830944	2 v 2	0.0332444	0.825191	0.982477	2 v 2	-0.307027	0.398465	0.651184	2 v 2	0.0923859	0.602958	0.825768	2 v 2	-0.0147023	0.931729	0.963817	2 v 2	-0.398374	0.228514	0.532943	2 v 2	0.0759261	0.677356	0.87706	2 v 2	-0.0479467	0.88149	0.944618	0.163814	0.0188794	NA	NA	0.0081079	0.0248118	NA	NA	-0.0847667	0.151255	NA	NA	-0.0850882	-0.528966	NA	NA	0.220794	-0.0360227	NA	NA	0.121869	-0.151273	NA	NA	-0.248903	-0.547845	NA	NA	0.212687	-0.0608344	NA	NA	0.206635	-0.302529	NA	NA	9.45512	9.69262	NA	NA	9.61894	9.71149	NA	NA	9.37003	9.16365	NA	NA	9.14924	9.19967	NA	NA	9.15735	9.22448	NA	NA	9.24816	9.31492	NA	NA	9.1634	9.46618	NA	NA	701.9	827.5	NA	NA	786.3	838.4	NA	NA	661.7	573.5	NA	NA	567.8	588	NA	NA	571	598.2	NA	NA	608.1	636.9	NA	NA	573.4	707.3	NA	NA	485.4	485.5	NA	NA	461.4	574.1	NA	NA	451.5	573.5	NA	NA	379.7	395.1	NA	NA	382.9	421.5	NA	NA	448.7	459.2	NA	NA	433.6	380.4	NA	NA	4	5	NA	NA	4	5	NA	NA	4	5	NA	NA	4	5	NA	NA	4	5	NA	NA	4	5	NA	NA	4	5	NA	NA	High	High	High	Not Found	High	High	High	Not Found	High	High	High	Not Found	High	High	High	Not Found	High	High	High	Not Found	High	High	High	Not Found	High	High	High	Not Found
Q9NZ32	ACTR10	Actin-related protein 10 (Actin-related protein 11) (hARP11)	reviewed	3	axon cytoplasm [GO:1904115]; azurophil granule lumen [GO:0035578]; cytosol [GO:0005829]; dynactin complex [GO:0005869]; extracellular region [GO:0005576]; ficolin-1-rich granule lumen [GO:1904813]; microtubule-based movement [GO:0007018]; retrograde axonal transport of mitochondrion [GO:0098958]	No	17	High	6	23	6	Human	FALSE	3 v 3	-0.150907	0.427368	0.671229	3 v 3	-0.0223975	0.934429	0.978427	3 v 3	0.0568429	0.138211	0.975594	3 v 3	-0.149322	0.24666	0.53181	3 v 3	-0.267751	0.575459	0.812912	3 v 3	-0.2435	0.28215	0.550265	3 v 3	0.001585	0.99529	0.997888	3 v 3	-0.245353	0.417849	0.764498	3 v 3	-0.300343	0.226793	0.548973	NA	-0.0603787	0.0565499	-0.448891	NA	-0.215465	-0.308356	0.456629	NA	0.0137234	0.0952778	0.0615273	NA	-0.280956	-0.195269	0.0282604	NA	-0.129876	-1.02578	0.352404	NA	-0.304044	-0.497666	0.0712098	NA	-0.220578	-0.251819	0.477151	NA	0.0855886	-0.717424	-0.104224	NA	-0.317767	-0.592944	0.00968255	NA	9.24674	7.3672	7.19574	NA	9.18636	7.42375	6.74685	NA	8.96578	7.17193	7.224	NA	9.09566	8.19771	6.8716	NA	8.8802	7.88935	7.32823	NA	9.26983	7.66959	7.15279	NA	9.28355	7.76487	7.21432	NA	607.5	165.1	146.6	NA	582.6	171.7	107.4	NA	500	144.2	149.5	NA	547.1	293.6	117.1	NA	471.2	237.1	160.7	NA	617.3	203.6	142.3	NA	623.2	217.5	148.5	NA	356.4	28.5	37.7	NA	398.9	24.7	25.1	NA	500	25.6	36.7	NA	367.5	49.1	27.1	NA	332	47.6	54.5	NA	445.1	36.2	36.7	NA	335.2	33.5	42.2	NA	3	1	1	NA	3	1	1	NA	3	1	1	NA	3	1	1	NA	3	1	1	NA	3	1	1	NA	3	1	1	High	High	High	High	High	High	High	High	High	High	High	High	High	High	High	High	High	High	High	High	High	High	High	High	High	High	High	High
O00459	PIK3R2	Phosphatidylinositol 3-kinase regulatory subunit beta (PI3-kinase regulatory subunit beta) (PI3K regulatory subunit beta) (PtdIns-3-kinase regulatory subunit beta) (Phosphatidylinositol 3-kinase 85 kDa regulatory subunit beta) (PI3-kinase subunit p85-beta) (PtdIns-3-kinase regulatory subunit p85-beta)	reviewed	5	cytosol [GO:0005829]; focal adhesion [GO:0005925]; nucleus [GO:0005634]; phosphatidylinositol 3-kinase complex [GO:0005942]; phosphatidylinositol 3-kinase complex, class IA [GO:0005943]; 1-phosphatidylinositol-3-kinase regulator activity [GO:0046935]; phosphatidylinositol 3-kinase regulatory subunit binding [GO:0036312]; phosphotyrosine residue binding [GO:0001784]; protein heterodimerization activity [GO:0046982]; protein phosphatase binding [GO:0019903]; receptor tyrosine kinase binding [GO:0030971]; B cell differentiation [GO:0030183]; cellular glucose homeostasis [GO:0001678]; cellular response to insulin stimulus [GO:0032869]; immune response [GO:0006955]; insulin receptor signaling pathway [GO:0008286]; negative regulation of MAPK cascade [GO:0043409]; phosphatidylinositol 3-kinase signaling [GO:0014065]; phosphatidylinositol phosphate biosynthetic process [GO:0046854]; positive regulation of cell adhesion [GO:0045785]; positive regulation of protein import into nucleus [GO:0042307]; positive regulation of transcription by RNA polymerase II [GO:0045944]; protein transport [GO:0015031]; regulation of actin filament polymerization [GO:0030833]; regulation of autophagy [GO:0010506]; regulation of phosphatidylinositol 3-kinase activity [GO:0043551]; regulation of protein localization to plasma membrane [GO:1903076]; regulation of stress fiber assembly [GO:0051492]; response to endoplasmic reticulum stress [GO:0034976]; T cell differentiation [GO:0030217]	No	4	High	3	6	2	Human	FALSE	2 v 2	0.556956	0.427793	0.671578	2 v 2	-0.489337	0.408311	0.834513	2 v 2	0.157525	0.327409	0.975594	2 v 2	0.549637	0.463806	0.695287	2 v 2	-0.230824	0.610417	0.83233	2 v 2	0.365044	0.434296	0.661273	2 v 2	-0.00731941	0.902458	0.956947	2 v 2	0.258514	0.0892784	0.607911	2 v 2	0.207519	0.5	0.730128	0.113912	1	NA	NA	-0.123958	-0.854717	NA	NA	0.0685223	0.246528	NA	NA	0.0591958	1.04008	NA	NA	0.0980626	-0.55971	NA	NA	0.0685223	0.661566	NA	NA	-0.0547163	0.0400774	NA	NA	0.222021	0.295007	NA	NA	0	0.415037	NA	NA	7.95594	6.14975	NA	NA	8.06985	7.14975	NA	NA	8.01514	7.18982	NA	NA	7.91707	7.74953	NA	NA	7.79312	6.89482	NA	NA	7.94661	6.52826	NA	NA	8.01514	6.77479	NA	NA	248.3	71	NA	NA	268.7	142	NA	NA	258.7	146	NA	NA	241.7	215.2	NA	NA	221.8	119	NA	NA	246.7	92.3	NA	NA	258.7	109.5	NA	NA	171.7	41.6	NA	NA	157.7	97.2	NA	NA	176.5	146	NA	NA	161.6	144.6	NA	NA	148.7	83.9	NA	NA	182.1	66.5	NA	NA	195.6	58.9	NA	NA	2	1	NA	NA	2	1	NA	NA	2	1	NA	NA	2	1	NA	NA	2	1	NA	NA	2	1	NA	NA	2	1	NA	NA	High	High	High	Medium	High	High	High	Medium	High	High	High	Medium	High	High	High	Medium	High	High	High	Medium	High	High	High	Medium	High	High	High	Medium
Q9BUF5	TUBB6	Tubulin beta-6 chain (Tubulin beta class V)	reviewed	5	cytoplasm [GO:0005737]; extracellular exosome [GO:0070062]; intercellular bridge [GO:0045171]; microtubule [GO:0005874]; microtubule cytoskeleton [GO:0015630]; mitotic spindle [GO:0072686]; nucleus [GO:0005634]; GTP binding [GO:0005525]; GTPase activity [GO:0003924]; metal ion binding [GO:0046872]; structural constituent of cytoskeleton [GO:0005200]; microtubule cytoskeleton organization [GO:0000226]; mitotic cell cycle [GO:0000278]	TRANSMEM 546..568; /note="Helical"; /evidence="ECO:0000255"	63	High	21	158	9	Human	FALSE	4 v 4	0.142693	0.427916	0.671578	4 v 4	0.0801774	0.811425	0.93959	4 v 4	-0.03772	0.163361	0.975594	4 v 4	-0.0196572	0.874601	0.941808	4 v 4	0.170434	0.544597	0.7963	4 v 4	0.026603	0.815938	0.899674	4 v 4	-0.16235	0.337027	0.632984	4 v 4	0.0902562	0.351597	0.732387	4 v 4	0.0643229	0.511115	0.737015	0.157392	-0.174333	0.563837	0.0238771	-0.293756	-0.194167	1.00125	-0.192615	0.0143182	-0.0857043	-0.0439433	-0.0355503	0.0551273	-0.348436	0.0320522	0.182627	-0.0727431	-0.195243	0.906658	0.0430625	0.250876	-0.197121	-0.0988252	0.151482	-0.102264	-0.174103	-0.531785	0.15875	0.221013	-0.00107543	-0.0945904	0.235678	0.236558	-0.111416	-0.0548818	0.187032	10.8878	9.00056	9.04903	9.28355	11.0451	8.82623	9.61287	9.30743	10.9429	8.65213	9.08108	9.46618	11.0156	8.84737	8.17443	9.42312	10.7219	8.6532	9.17567	9.2305	10.692	8.84925	9.17991	9.3147	10.7063	8.76354	9.13597	9.27915	1894.7	512.2	529.7	623.2	2113.1	453.9	783	633.6	1968.5	402.3	541.6	707.3	2070.3	460.6	288.9	686.5	1688.9	402.6	578.3	600.7	1654.3	461.2	580	636.8	1670.8	434.6	562.6	621.3	1310.3	300.5	91.5	160	1239.9	310.8	112.8	148.2	1343.1	402.3	96.2	173.5	1384.4	309.5	48.3	159.1	1132.5	283.7	116.1	203.6	1220.7	332.5	103.2	164	1263.3	233.8	86.6	176.5	9	3	2	3	9	3	2	3	9	3	2	3	9	3	2	3	9	3	2	3	9	3	2	3	9	3	2	3	High	High	High	High	High	High	High	High	High	High	High	High	High	High	High	High	High	High	High	High	High	High	High	High	High	High	High	High
O14562	UBFD1	Ubiquitin domain-containing protein UBFD1 (Ubiquitin-binding protein homolog)	reviewed	3	cadherin binding [GO:0045296]; RNA binding [GO:0003723]	TRANSMEM 10..30; /note="Helical"; /evidence="ECO:0000255"; TRANSMEM 138..158; /note="Helical"; /evidence="ECO:0000255"; TRANSMEM 169..189; /note="Helical"; /evidence="ECO:0000255"; TRANSMEM 214..234; /note="Helical"; /evidence="ECO:0000255"; TRANSMEM 381..401; /note="Helical"; /evidence="ECO:0000255"; TRANSMEM 417..436; /note="Helical"; /evidence="ECO:0000255"	19	High	5	9	5	Human	FALSE	3 v 3	-0.120869	0.428379	0.672	3 v 3	-0.344749	0.114358	0.822654	3 v 3	-0.112723	0.37873	0.978401	3 v 3	-0.129948	0.111815	0.398219	3 v 3	-0.314274	0.054679	0.557384	3 v 3	0.309832	0.431952	0.660657	3 v 3	-0.00907964	0.941132	0.975261	3 v 3	0.0304745	0.619136	0.847944	3 v 3	0.422555	0.190842	0.517879	-0.23	-0.256618	0.124013	NA	-0.305845	-0.145392	-0.583009	NA	-0.129117	-0.278075	0.0690229	NA	-0.0744754	-0.224551	-0.090818	NA	-0.274297	-0.206061	-0.462465	NA	0.235264	-0.198852	0.893085	NA	0.155525	0.0320667	-0.214831	NA	0.0315481	-0.0606685	0.120544	NA	0.36438	0.0792228	0.824062	NA	8.39189	8.43254	8.74079	NA	8.16189	8.17592	8.86481	NA	8.31741	8.20799	8.64997	NA	8.59171	8.41405	9.11244	NA	8.28586	8.26866	8.52943	NA	8.08215	8.40684	7.75689	NA	7.95303	8.12877	7.82591	NA	335.9	345.5	427.8	NA	286.4	289.2	466.2	NA	319	295.7	401.7	NA	385.8	341.1	553.5	NA	312.1	308.4	369.5	NA	271	339.4	216.3	NA	247.8	279.9	226.9	NA	232.3	202.7	73.9	NA	168.1	198	67.2	NA	217.6	295.7	71.3	NA	258	229.2	92.6	NA	209.3	217.3	74.2	NA	199.9	244.7	38.5	NA	187.4	150.6	34.9	NA	2	2	1	NA	2	2	1	NA	2	2	1	NA	2	2	1	NA	2	2	1	NA	2	2	1	NA	2	2	1	NA	High	High	High	Not Found	High	High	High	Not Found	High	High	High	Not Found	High	High	High	Not Found	High	High	High	Not Found	High	High	High	Not Found	High	High	High	Not Found
Q9NXC5	MIOS	GATOR complex protein MIOS (Missing oocyte meiosis regulator homolog)	reviewed	5	cell junction [GO:0030054]; cytoplasm [GO:0005737]; cytosol [GO:0005829]; GATOR2 complex [GO:0061700]; lysosomal membrane [GO:0005765]; nucleoplasm [GO:0005654]; cellular response to amino acid starvation [GO:0034198]; negative regulation of TORC1 signaling [GO:1904262]; positive regulation of TOR signaling [GO:0032008]; positive regulation of TORC1 signaling [GO:1904263]; protein-containing complex localization [GO:0031503]	No	10	High	7	11	7	Human	FALSE	2 v 2	-0.139571	0.428624	0.672	2 v 2	-0.0169794	0.806832	0.938637	2 v 2	-0.243574	0.239828	0.975594	2 v 2	0.0785997	0.431169	0.675395	2 v 2	-0.0933505	0.086519	0.579689	2 v 2	-0.132058	0.118403	0.387304	2 v 2	0.218171	0.429543	0.700583	2 v 2	-0.0763711	0.316662	0.717959	2 v 2	0.111516	0.363015	0.642222	-0.250894	-0.0282478	NA	NA	0.0372514	-0.0712102	NA	NA	-0.339936	-0.147212	NA	NA	0.141807	0.0153921	NA	NA	-0.0805851	-0.106116	NA	NA	-0.156906	-0.10721	NA	NA	0.392701	0.0436398	NA	NA	-0.117836	-0.0349056	NA	NA	0.18303	0.0400028	NA	NA	5.41278	7.92125	NA	NA	5.16189	7.893	NA	NA	5.55459	7.93664	NA	NA	5.63517	8.04275	NA	NA	5.67243	7.97154	NA	NA	5.71149	8.04385	NA	NA	5.37156	7.89664	NA	NA	42.6	242.4	NA	NA	35.8	237.7	NA	NA	47	245	NA	NA	49.7	263.7	NA	NA	51	251	NA	NA	52.4	263.9	NA	NA	41.4	238.3	NA	NA	29.4	142.2	NA	NA	21	162.7	NA	NA	32.1	245	NA	NA	33.3	177.2	NA	NA	34.2	176.9	NA	NA	38.7	190.3	NA	NA	31.3	128.2	NA	NA	1	3	NA	NA	1	3	NA	NA	1	3	NA	NA	1	3	NA	NA	1	3	NA	NA	1	3	NA	NA	1	3	NA	NA	High	High	High	High	High	High	High	High	High	High	High	High	High	High	High	High	High	High	High	High	High	High	High	High	High	High	High	High
P62280	RPS11	40S ribosomal protein S11 (Small ribosomal subunit protein uS17)	reviewed	5	cytoplasm [GO:0005737]; cytosol [GO:0005829]; cytosolic ribosome [GO:0022626]; cytosolic small ribosomal subunit [GO:0022627]; extracellular exosome [GO:0070062]; focal adhesion [GO:0005925]; membrane [GO:0016020]; nucleolus [GO:0005730]; nucleoplasm [GO:0005654]; ribosome [GO:0005840]; synapse [GO:0045202]; RNA binding [GO:0003723]; rRNA binding [GO:0019843]; structural constituent of ribosome [GO:0003735]; cytoplasmic translation [GO:0002181]; translation [GO:0006412]	No	54	High	12	71	12	Human	FALSE	4 v 4	-0.0531784	0.428675	0.672	4 v 4	0.166795	0.252877	0.830944	4 v 4	0.107316	0.611494	0.978401	4 v 4	0.11285	0.121271	0.40587	4 v 4	0.245071	0.133389	0.594748	4 v 4	-0.0108341	0.944987	0.9707	4 v 4	0.166029	0.0958893	0.381546	4 v 4	0.0782752	0.684906	0.880846	4 v 4	-0.11815	0.288233	0.600156	0.0983896	-0.0870619	-0.0424239	-0.181617	-0.02269	0.229568	-0.0144317	0.474735	-0.178381	0.628841	0.14959	-0.170786	0.0895655	0.242659	0.130814	-0.0116382	0.216787	0.588841	0.129597	0.045057	-0.0397434	0.340002	0.0220255	-0.36562	-0.00882409	0.329721	0.173238	0.169979	0.239477	0.359273	0.144028	-0.429678	0.138638	-0.288839	-0.127564	-0.194834	11.7701	11.8218	12.2101	9.39253	11.8685	11.7348	12.1677	9.21091	11.8597	12.0645	12.3409	9.38089	11.6429	11.4756	12.2113	9.33584	11.6202	11.7052	12.1969	9.81057	11.8994	11.7245	12.3189	9.74651	11.721	12.3533	12.4685	9.57573	3492.6	3620.1	4738.1	672.1	3739.1	3408.1	4600.8	592.6	3716.3	4283.2	5187.8	666.7	3197.8	2847.8	4742.1	646.2	3147.9	3339	4694.9	898	3820.1	3383.9	5109.2	859	3375.8	5232.6	5667.4	763.1	2415.4	2124	818.5	172.6	2193.9	2333.7	663.1	138.6	2535.7	4283.2	921.2	163.5	2138.4	1913.2	793.1	149.7	2110.9	2352.6	942.4	304.4	2819	2439.8	909.1	221.3	2552.5	2814.3	872.3	216.8	8	5	6	3	8	5	6	3	8	5	6	3	8	5	6	3	8	5	6	3	8	5	6	3	8	5	6	3	High	High	High	High	High	High	High	High	High	High	High	High	High	High	High	High	High	High	High	High	High	High	High	High	High	High	High	High
A8K586		AP-3 complex subunit beta	unreviewed	2	AP-3 adaptor complex [GO:0030123]; clathrin adaptor complex [GO:0030131]; clathrin-coated vesicle membrane [GO:0030665]; lysosomal membrane [GO:0005765]; intracellular protein transport [GO:0006886]; vesicle-mediated transport [GO:0016192]	No	36	High	39	131	36	Human	FALSE	4 v 4	-0.150271	0.43024	0.674195	4 v 4	0.181974	0.144341	0.822654	4 v 4	0.0989831	0.365614	0.978401	4 v 4	-0.252023	0.342295	0.605475	4 v 4	0.00790446	0.930435	0.97587	4 v 4	0.138161	0.21889	0.495505	4 v 4	-0.101751	0.238445	0.541348	4 v 4	-0.17407	0.353376	0.732387	4 v 4	0.0391775	0.800471	0.900549	-0.151287	0.240477	-0.122522	-0.567754	0.206261	0.173591	-0.0521104	0.400154	0.0463188	0.0303117	-0.0514446	0.370747	-0.376306	0.327643	-0.209017	-0.750412	-0.0251907	0.201564	0.0539151	-0.198671	-0.0664867	0.363099	0.164366	0.0916638	-0.225019	0.0871662	-0.0864953	-0.182658	-0.231452	0.0279735	0.106026	-0.598825	-0.112805	0.332788	0.215811	-0.279083	12.0614	12.456	12.6664	11.149	11.9101	12.6964	12.5439	10.5813	11.6851	12.7836	12.4574	10.3986	11.7103	12.582	12.4035	10.5973	11.9166	12.7556	12.3514	10.9975	11.7516	12.4205	12.293	10.307	11.7979	12.4508	12.2416	10.6777	4274.1	5618.5	6500.9	2270.9	3848.6	6637.6	5971.6	1532.1	3292.8	7051	5624.1	1349.9	3350.8	6131.6	5417.8	1549.2	3865.8	6915.6	5225.6	2044.4	3448.1	5482.1	5018.5	1266.8	3560.6	5598.5	4842.7	1638	2955.8	3296.4	1123	583.2	2258.2	4545.1	860.7	358.4	2246.7	7051	998.7	331.1	2240.7	4119.4	906.1	359	2592.3	4872.7	1048.9	692.9	2544.4	3952.6	892.9	326.3	2692.2	3011.1	745.4	465.3	15	21	8	6	15	21	8	6	15	21	8	6	15	21	8	6	15	21	8	6	15	21	8	6	15	21	8	6	High	High	High	High	High	High	High	High	High	High	High	High	High	High	High	High	High	High	High	High	High	High	High	High	High	High	High	High
O00548	DLL1	Delta-like protein 1 (Drosophila Delta homolog 1) (Delta1) (H-Delta-1)	reviewed	5	adherens junction [GO:0005912]; apical plasma membrane [GO:0016324]; cytoplasmic vesicle [GO:0031410]; extracellular region [GO:0005576]; membrane raft [GO:0045121]; plasma membrane [GO:0005886]; calcium ion binding [GO:0005509]; Notch binding [GO:0005112]; receptor ligand activity [GO:0048018]; scaffold protein binding [GO:0097110]; Tat protein binding [GO:0030957]; astrocyte development [GO:0014002]; cell differentiation [GO:0030154]; cell fate determination [GO:0001709]; cerebellar molecular layer formation [GO:0021688]; cerebellar Purkinje cell layer structural organization [GO:0021693]; clathrin-dependent endocytosis [GO:0072583]; compartment pattern specification [GO:0007386]; determination of left/right symmetry [GO:0007368]; endothelial tip cell fate specification [GO:0097102]; energy homeostasis [GO:0097009]; heart looping [GO:0001947]; hemopoiesis [GO:0030097]; inhibition of neuroepithelial cell differentiation [GO:0002085]; inner ear auditory receptor cell differentiation [GO:0042491]; lateral inhibition [GO:0046331]; left/right axis specification [GO:0070986]; loop of Henle development [GO:0072070]; marginal zone B cell differentiation [GO:0002315]; myeloid cell differentiation [GO:0030099]; negative regulation of cardiac muscle cell differentiation [GO:2000726]; negative regulation of cell differentiation [GO:0045596]; negative regulation of cell population proliferation [GO:0008285]; negative regulation of epidermal cell differentiation [GO:0045605]; negative regulation of epithelial cell differentiation [GO:0030857]; negative regulation of glial cell apoptotic process [GO:0034351]; negative regulation of hemocyte differentiation [GO:0045611]; negative regulation of inner ear auditory receptor cell differentiation [GO:0045608]; negative regulation of interleukin-10 production [GO:0032693]; negative regulation of myeloid cell differentiation [GO:0045638]; negative regulation of myoblast differentiation [GO:0045662]; negative regulation of neuron differentiation [GO:0045665]; negative regulation of Notch signaling pathway [GO:0045746]; nephron development [GO:0072006]; neuroepithelial cell differentiation [GO:0060563]; neuron fate specification [GO:0048665]; neuronal stem cell population maintenance [GO:0097150]; Notch signaling pathway [GO:0007219]; Notch signaling pathway involved in arterial endothelial cell fate commitment [GO:0060853]; organ growth [GO:0035265]; positive regulation of cell population proliferation [GO:0008284]; positive regulation of endocytosis [GO:0045807]; positive regulation of gene expression [GO:0010628]; positive regulation of Notch signaling pathway [GO:0045747]; positive regulation of skeletal muscle tissue growth [GO:0048633]; positive regulation of sprouting angiogenesis [GO:1903672]; positive regulation of transcription by RNA polymerase II [GO:0045944]; proximal tubule development [GO:0072014]; proximal/distal pattern formation [GO:0009954]; regulation of blood pressure [GO:0008217]; regulation of cell adhesion [GO:0030155]; regulation of cell division [GO:0051302]; regulation of growth [GO:0040008]; regulation of neurogenesis [GO:0050767]; regulation of skeletal muscle tissue growth [GO:0048631]; regulation of somitogenesis [GO:0014807]; regulation of vascular endothelial growth factor signaling pathway [GO:1900746]; retina development in camera-type eye [GO:0060041]; retina morphogenesis in camera-type eye [GO:0060042]; skeletal muscle tissue growth [GO:0048630]; skin epidermis development [GO:0098773]; somite specification [GO:0001757]; somitogenesis [GO:0001756]; spinal cord development [GO:0021510]; type B pancreatic cell development [GO:0003323]	No	3	High	2	7	2	Human	FALSE	2 v 2	0.227002	0.430911	0.674916	2 v 2	-0.107929	0.0577368	0.822654	2 v 2	0.0484488	0.917679	0.985468	2 v 2	0.426996	0.292887	0.57147	2 v 2	0.139606	0.63546	0.840539	2 v 2	-0.693123	0.171362	0.445735	2 v 2	0.199993	0.0922743	0.376439	2 v 2	0.247535	0.471587	0.792316	2 v 2	-0.741572	0.152704	0.481884	0.0446053	NA	NA	0.409399	-0.0981136	NA	NA	-0.117744	0.42103	NA	NA	-0.324133	0.215406	NA	NA	0.638585	-0.076949	NA	NA	0.356162	-0.501912	NA	NA	-0.884335	0.170801	NA	NA	0.229186	0.0211646	NA	NA	0.473906	-0.922942	NA	NA	-0.560202	6.95652	NA	NA	8.68018	7.00113	NA	NA	9.08958	7.17193	NA	NA	9.31877	7.24888	NA	NA	8.96261	7.15076	NA	NA	8.84486	7.67384	NA	NA	10.2031	8.09487	NA	NA	9.87897	124.2	NA	NA	410.2	128.1	NA	NA	544.8	144.2	NA	NA	638.6	152.1	NA	NA	498.9	142.1	NA	NA	459.8	204.2	NA	NA	1178.8	273.4	NA	NA	941.6	85.9	NA	NA	105.3	75.2	NA	NA	127.4	98.4	NA	NA	156.7	101.7	NA	NA	115.6	95.3	NA	NA	155.8	150.7	NA	NA	303.7	206.8	NA	NA	267.5	1	NA	NA	2	1	NA	NA	2	1	NA	NA	2	1	NA	NA	2	1	NA	NA	2	1	NA	NA	2	1	NA	NA	2	High	Not Found	High	High	High	Not Found	High	High	High	Not Found	High	High	High	Not Found	High	High	High	Not Found	High	High	High	Not Found	High	High	High	Not Found	High	High
Q92504	SLC39A7	Zinc transporter SLC39A7 (Histidine-rich membrane protein Ke4) (Really interesting new gene 5 protein) (Solute carrier family 39 member 7) (Zrt-, Irt-like protein 7) (ZIP7)	reviewed	5	endoplasmic reticulum [GO:0005783]; endoplasmic reticulum membrane [GO:0005789]; Golgi apparatus [GO:0005794]; membrane [GO:0016020]; nucleoplasm [GO:0005654]; zinc ion transmembrane transporter activity [GO:0005385]; B cell differentiation [GO:0030183]; cellular zinc ion homeostasis [GO:0006882]; zinc ion transmembrane transport [GO:0071577]	No	7	High	5	18	5	Human	FALSE	2 v 2	-0.500629	0.431031	0.674916	2 v 2	-0.585629	0.148943	0.822654	2 v 2	-0.267771	0.148044	0.975594	2 v 2	0.053297	0.889045	0.948023	2 v 2	-0.161444	0.715787	0.880031	2 v 2	0.32194	0.615575	0.781095	2 v 2	0.553926	0.576081	0.798324	2 v 2	0.424185	0.537164	0.81501	2 v 2	0.589711	0.466158	0.709147	NA	-0.0982161	-0.903043	NA	NA	-0.44606	-0.725199	NA	NA	-0.204354	-0.331187	NA	NA	-0.2494	0.355995	NA	NA	-0.49872	0.175831	NA	NA	-0.144769	0.78865	NA	NA	-0.151184	1.25904	NA	NA	-0.0526597	0.90103	NA	NA	0.0595849	1.11984	NA	NA	9.63699	9.37634	NA	NA	9.53877	8.4733	NA	NA	9.38759	9.73234	NA	NA	9.88631	9.55651	NA	NA	9.44025	8.83131	NA	NA	9.53236	8.94369	NA	NA	9.328	8.6125	NA	NA	796.2	664.6	NA	NA	743.8	355.4	NA	NA	669.8	850.6	NA	NA	946.4	753	NA	NA	694.7	455.5	NA	NA	740.5	492.4	NA	NA	642.7	391.4	NA	NA	467.1	114.8	NA	NA	509.3	51.2	NA	NA	669.8	151	NA	NA	635.9	125.9	NA	NA	489.5	91.4	NA	NA	533.9	87.6	NA	NA	345.7	60.2	NA	NA	1	1	NA	NA	1	1	NA	NA	1	1	NA	NA	1	1	NA	NA	1	1	NA	NA	1	1	NA	NA	1	1	NA	High	High	High	High	High	High	High	High	High	High	High	High	High	High	High	High	High	High	High	High	High	High	High	High	High	High	High	High
Q8N3C0	ASCC3	Activating signal cointegrator 1 complex subunit 3 (EC 3.6.4.12) (ASC-1 complex subunit p200) (ASC1p200) (Helicase, ATP binding 1) (Trip4 complex subunit p200)	reviewed	5	activating signal cointegrator 1 complex [GO:0099053]; cytosol [GO:0005829]; DNA repair complex [GO:1990391]; membrane [GO:0016020]; nuclear speck [GO:0016607]; nucleoplasm [GO:0005654]; nucleus [GO:0005634]; 3'-5' DNA helicase activity [GO:0043138]; ATP binding [GO:0005524]; ATP hydrolysis activity [GO:0016887]; RNA binding [GO:0003723]; cell population proliferation [GO:0008283]; DNA dealkylation involved in DNA repair [GO:0006307]; DNA duplex unwinding [GO:0032508]; rescue of stalled ribosome [GO:0072344]; ribosome disassembly [GO:0032790]; ribosome-associated ubiquitin-dependent protein catabolic process [GO:1990116]	TRANSMEM 4..22; /note="Helical"; /evidence="ECO:0000269|PubMed:32439656"; TRANSMEM 44..63; /note="Helical"; /evidence="ECO:0000269|PubMed:32439656"	21	High	46	114	46	Human	FALSE	4 v 4	-0.10011	0.431192	0.674916	4 v 4	0.0346555	0.741809	0.917276	4 v 4	0.221183	0.171099	0.975594	4 v 4	-0.0321871	0.762371	0.880662	4 v 4	0.0606689	0.561063	0.805475	4 v 4	0.111713	0.23489	0.507901	4 v 4	0.0679232	0.240648	0.542314	4 v 4	0.0260134	0.16427	0.663025	4 v 4	-0.109469	0.123564	0.46266	0.0574046	-0.0361217	0.00442648	-0.426151	0.127422	0.243088	-0.0353679	-0.196519	-0.0810823	0.201198	0.52229	0.242325	-0.0116914	0.0999157	0.0963462	-0.313319	0.18579	0.232777	-0.00266841	-0.173223	-0.0467999	0.08772	0.316561	0.0893727	-0.069096	0.136037	0.0919197	0.112832	0.058368	-0.0103105	0.0326995	0.0232966	0.0342824	-0.113478	-0.205729	-0.152952	11.8932	11.6615	10.9069	8.76288	11.9506	11.6254	10.9113	8.33673	11.8815	11.7614	11.0032	8.44956	11.6957	11.5286	11.0059	8.62278	11.8231	11.7717	10.9705	8.42626	11.9283	11.6737	10.6867	8.36019	11.8472	11.8749	11.209	8.60251	3803.7	3239.4	1920	434.4	3958.1	3159.3	1925.9	323.3	3773	3471.7	2052.6	349.6	3317.1	2954.4	2056.4	394.2	3623.4	3496.6	2006.6	344	3897.4	3266.9	1648.2	328.6	3684.4	3755.8	2367.2	388.7	2630.5	1900.6	331.7	111.6	2322.5	2163.3	277.6	75.6	2574.4	3471.7	364.5	85.8	2218.1	1984.8	343.9	91.3	2429.8	2463.6	402.8	116.6	2876	2355.5	293.3	84.7	2785.8	2020	364.3	110.4	17	15	7	2	17	15	7	2	17	15	7	2	17	15	7	2	17	15	7	2	17	15	7	2	17	15	7	2	High	High	High	High	High	High	High	High	High	High	High	High	High	High	High	High	High	High	High	High	High	High	High	High	High	High	High	High
P52435	POLR2J	DNA-directed RNA polymerase II subunit RPB11-a (RNA polymerase II subunit B11-a) (RPB11a) (DNA-directed RNA polymerase II subunit J-1) (RNA polymerase II 13.3 kDa subunit)	reviewed	5	nucleoplasm [GO:0005654]; nucleus [GO:0005634]; RNA polymerase II, core complex [GO:0005665]; DNA binding [GO:0003677]; DNA-directed 5'-3' RNA polymerase activity [GO:0003899]; LRR domain binding [GO:0030275]; protein dimerization activity [GO:0046983]; RNA polymerase II activity [GO:0001055]; transcription by RNA polymerase II [GO:0006366]	TRANSMEM 297..317; /note="Helical"; /evidence="ECO:0000255"; TRANSMEM 347..367; /note="Helical"; /evidence="ECO:0000255"; TRANSMEM 375..395; /note="Helical"; /evidence="ECO:0000255"	21	High	2	4	2	Human	FALSE	3 v 3	0.345344	0.431476	0.675047	3 v 3	0.574868	0.120586	0.822654	3 v 3	-0.103491	0.792398	0.978401	3 v 3	0.566152	0.479119	0.712017	3 v 3	0.830965	0.179332	0.612281	3 v 3	0.442073	0.48597	0.693565	3 v 3	0.220808	0.546187	0.783532	3 v 3	0.256097	0.413123	0.762299	3 v 3	0.545564	0.264118	0.581729	0.0678967	1.04696	-0.0788248	NA	0.135009	0.807355	0.78224	NA	0.140782	0.332894	-0.784149	NA	-0.0679041	1.87804	-0.111686	NA	0.148442	1.56305	0.781399	NA	0.0544992	1.47469	-0.202969	NA	-0.135801	0.831085	-0.0328608	NA	0.013433	0.755699	-0.000841222	NA	-0.0862826	1.1418	0.581181	NA	7.82146	6.91767	8.53333	NA	7.88935	7.96463	8.4545	NA	7.75355	8.79572	8.42164	NA	7.60511	7.23266	7.64024	NA	7.74012	8.04002	8.42249	NA	7.69905	7.32103	8.62461	NA	7.83983	7.65392	7.84046	NA	226.2	120.9	370.5	NA	237.1	249.8	350.8	NA	215.8	444.4	342.9	NA	194.7	150.4	199.5	NA	213.8	263.2	343.1	NA	207.8	159.9	394.7	NA	229.1	201.4	229.2	NA	156.4	70.9	64	NA	139.1	171.1	50.6	NA	147.3	444.4	60.9	NA	130.2	101	33.4	NA	143.4	185.5	68.9	NA	153.3	115.3	70.2	NA	173.2	108.3	35.3	NA	1	1	1	NA	1	1	1	NA	1	1	1	NA	1	1	1	NA	1	1	1	NA	1	1	1	NA	1	1	1	NA	High	High	High	Medium	High	High	High	Medium	High	High	High	Medium	High	High	High	Medium	High	High	High	Medium	High	High	High	Medium	High	High	High	Medium
Q16577	PTI-1	Elongation factor 1-alpha 1 (Eukaryotic translation elongation factor 1 alpha 1-like 14) (Longation factor 1-alpha 1)	unreviewed	1	cellular anatomical entity [GO:0110165]; GTP binding [GO:0005525]; GTPase activity [GO:0003924]; translation elongation factor activity [GO:0003746]	No	42	High	21	197	9	Human	FALSE	4 v 4	-0.158941	0.431664	0.675047	4 v 4	0.000751366	0.997415	0.998629	4 v 4	-0.185269	0.470306	0.978401	4 v 4	0.136771	0.429068	0.673171	4 v 4	-0.0330164	0.84824	0.943974	4 v 4	0.19678	0.327787	0.58885	4 v 4	0.295712	0.00236394	0.165119	4 v 4	-0.0337677	0.827505	0.940689	4 v 4	0.382049	0.0617624	0.382773	-0.311035	0.339811	-0.195827	-0.468712	0.256225	0.0700811	-0.622732	0.299431	-0.167489	-0.0477235	-0.799233	0.273369	0.0430884	0.549363	0.118915	-0.164281	0.11672	0.287684	-0.448749	-0.0877205	0.129779	0.567022	-0.232392	0.322711	0.354123	0.209552	0.314742	0.304431	-0.139505	0.217603	0.173983	-0.387152	0.297269	0.614745	0.56684	0.0493413	9.75522	9.60899	9.20482	9.0129	9.44419	9.94881	9.00899	8.54419	9.79831	10.1584	9.32373	8.84862	9.68159	9.87067	9.77248	8.93634	9.93782	9.94075	9.14975	9.23577	9.66853	9.59134	9.55612	8.52591	9.50104	9.54361	8.75689	8.79928	864.2	780.9	590.1	516.6	696.6	988.3	515.2	373.3	890.4	1142.8	640.8	461	821.2	936.2	874.6	489.9	980.8	982.8	568	602.9	813.8	771.4	752.8	368.6	724.6	746.3	432.6	445.5	597.6	458.2	101.9	132.7	408.7	676.7	74.3	87.3	607.5	1142.8	113.8	113.1	549.2	629	146.3	113.5	657.7	692.5	114	204.3	600.5	556.2	133.9	94.9	547.9	401.4	66.6	126.6	3	5	3	1	3	5	3	1	3	5	3	1	3	5	3	1	3	5	3	1	3	5	3	1	3	5	3	1	High	High	High	High	High	High	High	High	High	High	High	High	High	High	High	High	High	High	High	High	High	High	High	High	High	High	High	High
Q9P287	BCCIP	BRCA2 and CDKN1A-interacting protein (P21- and CDK-associated protein 1) (Protein TOK-1)	reviewed	5	centriole [GO:0005814]; centrosome [GO:0005813]; cytosol [GO:0005829]; mitotic spindle pole [GO:0097431]; nuclear cyclin-dependent protein kinase holoenzyme complex [GO:0019908]; nucleoplasm [GO:0005654]; nucleus [GO:0005634]; kinase regulator activity [GO:0019207]; RNA binding [GO:0003723]; tubulin binding [GO:0015631]; DNA repair [GO:0006281]; establishment of mitotic spindle orientation [GO:0000132]; microtubule anchoring [GO:0034453]; microtubule cytoskeleton organization [GO:0000226]; mitotic spindle assembly [GO:0090307]; mitotic spindle organization [GO:0007052]; neuroendocrine cell differentiation [GO:0061101]; regulation of cyclin-dependent protein serine/threonine kinase activity [GO:0000079]	No	18	High	4	12	4	Human	FALSE	3 v 3	-0.0931549	0.431905	0.675047	3 v 3	-0.0752744	0.305186	0.830944	3 v 3	-0.18809	0.507586	0.978401	3 v 3	-0.0901558	0.594559	0.777936	3 v 3	-0.327785	0.258553	0.653991	3 v 3	-0.388271	0.257539	0.528302	3 v 3	0.00299907	0.970633	0.987674	3 v 3	-0.252511	0.261514	0.701009	3 v 3	-0.200181	0.0121575	0.356069	-0.225933	0.0919511	-0.145483	NA	-0.185389	-0.0167271	-0.0237068	NA	-0.590912	0.2233	-0.196657	NA	-0.177141	0.190617	-0.283943	NA	-0.691715	0.0349139	-0.326554	NA	-0.792099	0.0621948	-0.434908	NA	0.0487914	0.0986663	-0.138461	NA	-0.506325	0.051641	-0.302847	NA	-0.201187	-0.161105	-0.238251	NA	5.57289	5.96116	6.38198	NA	5.34696	6.05311	6.23649	NA	5.39575	6.15178	6.09803	NA	6.08746	6.11686	6.42459	NA	5.90207	6.10014	6.40088	NA	6.18785	6.08958	6.53294	NA	5.59694	6.31288	6.33628	NA	47.6	62.3	83.4	NA	40.7	66.4	75.4	NA	42.1	71.1	68.5	NA	68	69.4	85.9	NA	59.8	68.6	84.5	NA	72.9	68.1	92.6	NA	48.4	79.5	80.8	NA	32.9	36.5	14.4	NA	23.9	45.5	10.9	NA	28.7	71.1	12.2	NA	45.5	46.6	14.4	NA	40.1	48.3	17	NA	53.8	49.1	16.5	NA	36.6	42.8	12.4	NA	1	1	1	NA	1	1	1	NA	1	1	1	NA	1	1	1	NA	1	1	1	NA	1	1	1	NA	1	1	1	NA	High	High	High	High	High	High	High	High	High	High	High	High	High	High	High	High	High	High	High	High	High	High	High	High	High	High	High	High
O15344	MID1	E3 ubiquitin-protein ligase Midline-1 (EC 2.3.2.27) (Midin) (Putative transcription factor XPRF) (RING finger protein 59) (RING finger protein Midline-1) (RING-type E3 ubiquitin transferase Midline-1) (Tripartite motif-containing protein 18)	reviewed	5	centriolar satellite [GO:0034451]; cytoplasm [GO:0005737]; cytosol [GO:0005829]; Golgi apparatus [GO:0005794]; microtubule [GO:0005874]; microtubule associated complex [GO:0005875]; spindle [GO:0005819]; enzyme binding [GO:0019899]; identical protein binding [GO:0042802]; microtubule binding [GO:0008017]; phosphoprotein binding [GO:0051219]; protein homodimerization activity [GO:0042803]; transferase activity [GO:0016740]; ubiquitin protein ligase binding [GO:0031625]; zinc ion binding [GO:0008270]; microtubule cytoskeleton organization [GO:0000226]; negative regulation of microtubule depolymerization [GO:0007026]; pattern specification process [GO:0007389]; positive regulation of stress-activated MAPK cascade [GO:0032874]; protein localization to microtubule [GO:0035372]; regulation of microtubule cytoskeleton organization [GO:0070507]	No	18	High	12	31	10	Human	FALSE	3 v 3	-0.102664	0.431932	0.675047	3 v 3	-0.0269296	0.915563	0.972596	3 v 3	0.062128	0.787875	0.978401	3 v 3	0.0575986	0.638111	0.80745	3 v 3	-0.017569	0.915349	0.969881	3 v 3	0.82631	0.0922438	0.351869	3 v 3	0.160263	0.385491	0.669962	3 v 3	0.00936058	0.943864	0.978593	3 v 3	0.764182	0.0364433	0.363464	NA	-0.141616	0.0958216	-0.262199	NA	-0.313882	-0.183008	0.4161	NA	0.0224122	-0.266868	0.430839	NA	-0.15002	0.135087	0.187729	NA	-0.288139	0.0215713	0.213861	NA	1.07697	0.286731	1.11523	NA	-0.00840429	0.0392651	0.449928	NA	0.0257426	0.204579	-0.20224	NA	1.05455	0.553598	0.684393	NA	9.45677	9.65069	7.43212	NA	9.31515	9.74651	7.16993	NA	9.30675	9.78578	7.61985	NA	9.59488	9.76421	7.40599	NA	9.281	9.5812	7.82209	NA	8.22978	9.49905	6.50462	NA	8.25219	9.23218	6.93546	NA	702.7	803.8	172.7	NA	637	859	144	NA	633.3	882.7	196.7	NA	773.3	869.6	169.6	NA	622.1	766	226.3	NA	300.2	723.6	90.8	NA	304.9	601.4	122.4	NA	412.3	138.8	44.3	NA	436.2	123.8	33.7	NA	633.3	156.7	48.2	NA	519.5	145.4	39.3	NA	438.3	153.7	76.7	NA	216.5	128.8	23.4	NA	164	92.6	34.8	NA	4	1	1	NA	4	1	1	NA	4	1	1	NA	4	1	1	NA	4	1	1	NA	4	1	1	NA	4	1	1	High	High	High	High	High	High	High	High	High	High	High	High	High	High	High	High	High	High	High	High	High	High	High	High	High	High	High	High
Q8N4V1	MMGT1	ER membrane protein complex subunit 5 (Membrane magnesium transporter 1) (Transmembrane protein 32)	reviewed	5	early endosome [GO:0005769]; early endosome membrane [GO:0031901]; EMC complex [GO:0072546]; endoplasmic reticulum membrane [GO:0005789]; Golgi apparatus [GO:0005794]; Golgi membrane [GO:0000139]; membrane [GO:0016020]; plasma membrane [GO:0005886]; cobalt ion transmembrane transporter activity [GO:0015087]; ferrous iron transmembrane transporter activity [GO:0015093]; inorganic cation transmembrane transporter activity [GO:0022890]; magnesium ion transmembrane transporter activity [GO:0015095]; copper ion transport [GO:0006825]; magnesium ion transport [GO:0015693]; protein insertion into ER membrane by stop-transfer membrane-anchor sequence [GO:0045050]; tail-anchored membrane protein insertion into ER membrane [GO:0071816]	No	30	High	3	13	3	Human	FALSE	2 v 2	-0.505795	0.432339	0.675427	2 v 2	-0.0339292	0.426713	0.836996	2 v 2	-0.411128	0.125624	0.975594	2 v 2	0.000200831	0.999605	0.999605	2 v 2	0.0272258	0.914218	0.969589	2 v 2	-0.64944	0.269428	0.53742	2 v 2	0.505995	0.105545	0.39199	2 v 2	0.061155	0.832977	0.943379	2 v 2	-0.238312	0.460351	0.705757	-0.0975165	NA	NA	-0.914073	-0.0608252	NA	NA	-0.00703326	-0.328931	NA	NA	-0.493326	0.323813	NA	NA	-0.323411	0.228054	NA	NA	-0.173602	-0.356909	NA	NA	-0.941972	0.421329	NA	NA	0.590661	0.288879	NA	NA	-0.166569	-0.0279782	NA	NA	-0.448645	5.93546	NA	NA	8.51175	5.83794	NA	NA	7.59768	6.25927	NA	NA	8.18834	6.03122	NA	NA	8.36194	5.97039	NA	NA	8.35491	6.61618	NA	NA	9.13031	6.28725	NA	NA	8.63699	61.2	NA	NA	365	57.2	NA	NA	193.7	76.6	NA	NA	291.7	65.4	NA	NA	329	62.7	NA	NA	327.4	98.1	NA	NA	560.4	78.1	NA	NA	398.1	42.4	NA	NA	93.7	33.5	NA	NA	45.3	52.3	NA	NA	71.6	43.7	NA	NA	76.2	42	NA	NA	111	72.4	NA	NA	144.3	59	NA	NA	113.1	1	NA	NA	1	1	NA	NA	1	1	NA	NA	1	1	NA	NA	1	1	NA	NA	1	1	NA	NA	1	1	NA	NA	1	High	High	High	High	High	High	High	High	High	High	High	High	High	High	High	High	High	High	High	High	High	High	High	High	High	High	High	High
Q9BVI4	NOC4L	Nucleolar complex protein 4 homolog (NOC4 protein homolog) (NOC4-like protein) (Nucleolar complex-associated protein 4-like protein)	reviewed	5	Noc4p-Nop14p complex [GO:0030692]; nuclear membrane [GO:0031965]; nucleolus [GO:0005730]; nucleoplasm [GO:0005654]; small-subunit processome [GO:0032040]; RNA binding [GO:0003723]; rRNA processing [GO:0006364]	No	19	High	7	19	7	Human	FALSE	4 v 4	-0.0625525	0.432967	0.676151	4 v 4	0.0911788	0.445892	0.841081	4 v 4	0.0340768	0.614203	0.978401	4 v 4	0.30366	0.0451967	0.315324	4 v 4	-0.137904	0.450652	0.751169	4 v 4	-0.464197	0.0259005	0.253937	4 v 4	0.366212	0.0731493	0.355998	4 v 4	-0.229083	0.364308	0.73758	4 v 4	-0.498274	0.0383727	0.364597	0.0738359	-0.0593004	-0.0115678	-0.253178	0.0593536	-0.0146397	-0.0729831	0.392984	0.0282563	-0.0593411	-0.0401025	0.207495	0.420321	0.163715	0.132028	0.498574	0.330922	-0.25874	-0.241078	-0.38272	-0.196595	-0.663947	-0.359468	-0.636778	0.346486	0.223015	0.143596	0.751752	0.271569	-0.244101	-0.168095	-0.775704	-0.224852	-0.604606	-0.319366	-0.844272	8.26021	8.27798	8.16993	6.06824	8.33405	8.21868	8.15836	5.81506	8.68054	8.4417	8.30195	6.56682	8.34961	8.70044	8.54303	6.94953	8.40897	8.6858	8.47005	7.34252	8.87713	9.10565	8.66142	7.20359	8.90539	9.04631	8.62132	7.41109	306.6	310.4	288	67.1	322.7	297.9	285.7	56.3	410.3	347.7	315.6	94.8	326.2	416	373	123.6	339.9	411.8	354.6	162.3	470.2	550.9	404.9	147.4	479.5	528.7	393.8	170.2	212	182.1	49.8	17.2	189.3	204	41.2	13.2	279.9	347.7	56	23.3	218.1	279.5	62.4	28.6	228	290.2	71.2	55	347	397.2	72	38	362.5	284.4	60.6	48.4	3	4	3	1	3	4	3	1	3	4	3	1	3	4	3	1	3	4	3	1	3	4	3	1	3	4	3	1	High	High	High	High	High	High	High	High	High	High	High	High	High	High	High	High	High	High	High	High	High	High	High	High	High	High	High	High
Q14152	EIF3A	Eukaryotic translation initiation factor 3 subunit A (eIF3a) (Eukaryotic translation initiation factor 3 subunit 10) (eIF-3-theta) (eIF3 p167) (eIF3 p180) (eIF3 p185)	reviewed	5	cytoplasm [GO:0005737]; cytosol [GO:0005829]; eukaryotic 43S preinitiation complex [GO:0016282]; eukaryotic 48S preinitiation complex [GO:0033290]; eukaryotic translation initiation factor 3 complex [GO:0005852]; eukaryotic translation initiation factor 3 complex, eIF3e [GO:0071540]; eukaryotic translation initiation factor 3 complex, eIF3m [GO:0071541]; membrane [GO:0016020]; microtubule [GO:0005874]; multi-eIF complex [GO:0043614]; nucleolus [GO:0005730]; nucleoplasm [GO:0005654]; postsynaptic density [GO:0014069]; mRNA binding [GO:0003729]; receptor tyrosine kinase binding [GO:0030971]; RNA binding [GO:0003723]; structural molecule activity [GO:0005198]; translation initiation factor activity [GO:0003743]; formation of cytoplasmic translation initiation complex [GO:0001732]; IRES-dependent viral translational initiation [GO:0075522]; negative regulation of ERK1 and ERK2 cascade [GO:0070373]; translation reinitiation [GO:0002188]; translational initiation [GO:0006413]; viral translational termination-reinitiation [GO:0075525]	No	39	High	62	215	62	Human	FALSE	4 v 4	-0.0897762	0.433312	0.676357	4 v 4	-0.0537583	0.641262	0.890793	4 v 4	0.0374675	0.482334	0.978401	4 v 4	0.154186	0.327799	0.595119	4 v 4	0.0774202	0.480351	0.764956	4 v 4	-0.117203	0.141357	0.411962	4 v 4	0.243963	0.00827767	0.200307	4 v 4	0.131179	0.371226	0.742104	4 v 4	-0.154671	0.182954	0.507278	0.153221	-0.191042	-0.0202912	-0.300992	-0.0127494	0.0326389	-0.354961	0.120038	-0.0996761	0.0937879	0.0545041	0.101254	0.428987	0.0275132	0.311654	-0.151409	0.176721	0.297037	-0.0473589	-0.116718	-0.0687025	-0.079622	-0.0291684	-0.29132	0.275766	0.218556	0.331945	0.149583	0.18947	0.264398	0.307602	-0.236756	0.0309735	-0.17341	-0.0836725	-0.392573	12.7877	12.4321	13.0224	10.1449	12.9409	12.241	13.0021	9.84392	13.2167	12.4596	13.334	9.9935	13.04	12.1625	13.3814	10.1102	13.0272	12.1952	13.0264	10.2303	13.2854	12.5392	13.3632	10.2848	13.1857	12.633	13.4177	10.3861	7071	5526.2	8320	1132.2	7863.3	4840.8	8203.8	919	9519.6	5632.6	10326.2	1019.4	8422.1	4584.5	10670.8	1105.3	8348	4689.4	8343.4	1201.2	9983.9	5952.2	10537.1	1247.5	9317.4	6352	10942.8	1338.2	4890.1	3242.2	1437.2	290.8	4613.8	3314.8	1182.4	214.9	6495.4	5632.6	1833.6	250	5631.8	3080	1784.6	256.1	5598	3304.1	1674.7	407.1	7367.4	4291.6	1874.8	321.4	7045	3416.4	1684.2	380.1	29	22	24	5	29	22	24	5	29	22	24	5	29	22	24	5	29	22	24	5	29	22	24	5	29	22	24	5	High	High	High	High	High	High	High	High	High	High	High	High	High	High	High	High	High	High	High	High	High	High	High	High	High	High	High	High
Q7Z6Z7	HUWE1	E3 ubiquitin-protein ligase HUWE1 (EC 2.3.2.26) (ARF-binding protein 1) (ARF-BP1) (HECT, UBA and WWE domain-containing protein 1) (HECT-type E3 ubiquitin transferase HUWE1) (Homologous to E6AP carboxyl terminus homologous protein 9) (HectH9) (Large structure of UREB1) (LASU1) (Mcl-1 ubiquitin ligase E3) (Mule) (Upstream regulatory element-binding protein 1) (URE-B1) (URE-binding protein 1)	reviewed	5	cytoplasm [GO:0005737]; cytosol [GO:0005829]; extracellular exosome [GO:0070062]; extracellular region [GO:0005576]; ficolin-1-rich granule lumen [GO:1904813]; Golgi membrane [GO:0000139]; membrane [GO:0016020]; mitochondrion [GO:0005739]; nucleoplasm [GO:0005654]; nucleus [GO:0005634]; secretory granule lumen [GO:0034774]; DNA binding [GO:0003677]; RNA binding [GO:0003723]; ubiquitin protein ligase activity [GO:0061630]; ubiquitin-protein transferase activity [GO:0004842]; base-excision repair [GO:0006284]; cell differentiation [GO:0030154]; circadian regulation of gene expression [GO:0032922]; Golgi organization [GO:0007030]; histone ubiquitination [GO:0016574]; membrane fusion [GO:0061025]; negative regulation of mitochondrial fusion [GO:0010637]; positive regulation of mitophagy in response to mitochondrial depolarization [GO:0098779]; positive regulation of protein targeting to mitochondrion [GO:1903955]; positive regulation of protein ubiquitination [GO:0031398]; proteasome-mediated ubiquitin-dependent protein catabolic process [GO:0043161]; protein monoubiquitination [GO:0006513]; protein polyubiquitination [GO:0000209]; protein ubiquitination [GO:0016567]	No	24	High	82	222	2	Human	FALSE	4 v 4	-0.117739	0.433427	0.676357	4 v 4	0.191718	0.0567602	0.822654	4 v 4	-0.0293875	0.805406	0.980117	4 v 4	0.00928202	0.938873	0.973409	4 v 4	-0.0324341	0.76641	0.906454	4 v 4	-0.202735	0.0585695	0.299768	4 v 4	0.127021	0.279074	0.583235	4 v 4	-0.224152	0.0364683	0.599028	4 v 4	-0.173348	0.182322	0.507271	-0.230195	-0.0865288	0.22901	-0.383241	0.145071	0.117638	0.38133	0.122833	0.0860367	-0.177831	-0.244581	0.218825	-0.00899106	0.233548	0.102771	-0.290201	-0.0571118	0.00147747	0.205423	-0.279525	-0.0903932	-0.118145	-0.391619	-0.210783	0.221204	0.320077	-0.126239	0.0930404	-0.202183	-0.116161	-0.175907	-0.402358	-0.17643	0.0596854	-0.147039	-0.429607	11.4349	12.2593	11.7044	11.8061	11.2047	12.1728	11.9334	11.4229	11.4259	12.4929	11.8072	11.5159	11.483	12.4914	11.6018	11.7955	11.6281	12.609	11.9831	11.9183	11.5163	12.611	12.1988	11.7267	11.6023	12.4332	11.9542	11.9456	2768.5	4902.6	3337.2	3581	2360.2	4617.2	3911.3	2745.6	2751.3	5764.1	3583.6	2928.5	2862.4	5758.2	3108	3554.6	3165.2	6247.4	4048.3	3870.5	2929.2	6256	4701.2	3389.2	3109.2	5530.5	3968.1	3944.3	1914.6	2876.4	576.5	919.7	1384.8	3161.6	563.7	642.2	1877.3	5764.1	636.3	718.3	1914.1	3868.6	519.8	823.7	2122.5	4401.9	812.6	1311.8	2161.5	4510.6	836.5	873	2350.9	2974.5	610.7	1120.4	20	27	12	14	20	27	12	14	20	27	12	14	20	27	12	14	20	27	12	14	20	27	12	14	20	27	12	14	High	High	High	High	High	High	High	High	High	High	High	High	High	High	High	High	High	High	High	High	High	High	High	High	High	High	High	High
Q9HA64	FN3KRP	Ketosamine-3-kinase (EC 2.7.1.172) (Fructosamine-3-kinase-related protein) (FN3K-RP) (FN3K-related protein) (Protein-psicosamine 3-kinase FN3KRP) (EC 2.7.1.-)	reviewed	4	cytosol [GO:0005829]; ATP binding [GO:0005524]; kinase activity [GO:0016301]; protein-ribulosamine 3-kinase activity [GO:0102193]; phosphorylation [GO:0016310]; post-translational protein modification [GO:0043687]	No	30	High	9	17	9	Human	FALSE	2 v 2	0.205442	0.43373	0.676573	2 v 2	-0.185776	0.0955188	0.822654	2 v 2	0.118617	0.214335	0.975594	2 v 2	0.145541	0.2956	0.573229	2 v 2	0.216104	0.258054	0.653991	2 v 2	0.290896	0.132718	0.402161	2 v 2	-0.0599012	0.63783	0.827711	2 v 2	0.40188	0.185916	0.67748	2 v 2	0.17228	0.343189	0.62855	0.0388662	NA	NA	0.372018	-0.157691	NA	NA	-0.213862	0.160133	NA	NA	0.0771007	0.0726468	NA	NA	0.218435	0.123371	NA	NA	0.308837	0.229358	NA	NA	0.352435	0.0337806	NA	NA	-0.153583	0.281062	NA	NA	0.522699	0.0692253	NA	NA	0.275334	9.71819	NA	NA	9.86651	9.75706	NA	NA	10.2385	9.79084	NA	NA	10.0849	9.66747	NA	NA	9.7761	9.50978	NA	NA	9.56224	9.56148	NA	NA	9.73251	9.72161	NA	NA	9.80961	842.3	NA	NA	933.5	865.3	NA	NA	1208.1	885.8	NA	NA	1086.1	813.2	NA	NA	876.8	729	NA	NA	756	755.6	NA	NA	850.7	844.3	NA	NA	897.4	582.5	NA	NA	239.8	507.7	NA	NA	282.6	604.4	NA	NA	266.4	543.8	NA	NA	203.2	488.8	NA	NA	256.2	557.6	NA	NA	219.1	638.4	NA	NA	254.9	4	NA	NA	4	4	NA	NA	4	4	NA	NA	4	4	NA	NA	4	4	NA	NA	4	4	NA	NA	4	4	NA	NA	4	High	High	High	High	High	High	High	High	High	High	High	High	High	High	High	High	High	High	High	High	High	High	High	High	High	High	High	High
P00387	CYB5R3	NADH-cytochrome b5 reductase 3 (B5R) (Cytochrome b5 reductase) (EC 1.6.2.2) (Diaphorase-1)	reviewed	5	azurophil granule lumen [GO:0035578]; cytoplasm [GO:0005737]; cytosol [GO:0005829]; endoplasmic reticulum [GO:0005783]; endoplasmic reticulum membrane [GO:0005789]; extracellular region [GO:0005576]; hemoglobin complex [GO:0005833]; lipid droplet [GO:0005811]; membrane [GO:0016020]; mitochondrial membrane [GO:0031966]; mitochondrial outer membrane [GO:0005741]; mitochondrion [GO:0005739]; nitric-oxide synthase complex [GO:1903958]; cytochrome-b5 reductase activity, acting on NAD(P)H [GO:0004128]; FAD binding [GO:0071949]; blood circulation [GO:0008015]; cholesterol biosynthetic process [GO:0006695]; nitric oxide biosynthetic process [GO:0006809]	TRANSMEM 15..45; /note="Helical; Name=I"; /evidence="ECO:0000250|UniProtKB:P68530"; TRANSMEM 60..87; /note="Helical; Name=II"; /evidence="ECO:0000250|UniProtKB:P68530"	48	High	12	44	12	Human	FALSE	4 v 4	-0.0712289	0.434626	0.677714	4 v 4	-0.221607	0.15116	0.822654	4 v 4	-0.18324	0.42628	0.978401	4 v 4	-0.0593275	0.458204	0.691692	4 v 4	-0.271114	0.135184	0.598363	4 v 4	-0.511065	0.138909	0.409756	4 v 4	0.0119014	0.657428	0.83517	4 v 4	-0.0495069	0.66714	0.872136	4 v 4	-0.327825	0.0557964	0.382773	0.0552476	-0.175033	0.0726756	-0.237806	-0.0544578	-0.170473	-0.561044	-0.100452	-0.130303	-0.209846	0.290512	-0.683322	0.0991242	-0.143626	0.0122679	-0.205077	0.118802	-0.395567	-0.478079	-0.329612	-0.235605	-0.406318	-0.143488	-1.25885	0.0438765	0.0314071	-0.0604077	0.0327294	0.17326	-0.225094	0.0829653	-0.229159	-0.105302	-0.196472	-0.434	-0.575526	9.13186	9.59731	7.8716	10.5364	9.1871	9.42228	7.94427	10.2986	9.23098	9.45368	7.88387	10.3314	9.11218	9.84925	8.36194	10.661	9.05772	9.67878	7.8009	10.5605	9.46659	9.86	8.02735	11.5902	9.33628	9.65015	8.31786	10.9069	561	774.6	234.2	1485.2	582.9	686.1	246.3	1259.5	600.9	701.2	236.2	1288.4	553.4	922.4	329	1619.1	532.9	819.6	223	1510.2	707.5	929.3	260.9	3083.2	646.4	803.5	319.1	1920	388	454.5	40.4	381.4	342	469.8	35.5	294.6	410	701.2	41.9	316	370	619.7	55	375.2	357.3	577.5	44.8	511.8	522.1	670	46.4	794.2	488.7	432.1	49.1	545.4	5	5	2	6	5	5	2	6	5	5	2	6	5	5	2	6	5	5	2	6	5	5	2	6	5	5	2	6	High	High	High	High	High	High	High	High	High	High	High	High	High	High	High	High	High	High	High	High	High	High	High	High	High	High	High	High
Q9NSI2	SLX9	Ribosome biogenesis protein SLX9 homolog	reviewed	4	90S preribosome [GO:0030686]; nucleolus [GO:0005730]; preribosome, small subunit precursor [GO:0030688]; maturation of SSU-rRNA from tricistronic rRNA transcript (SSU-rRNA, 5.8S rRNA, LSU-rRNA) [GO:0000462]	No	38	High	7	21	7	Human	FALSE	3 v 3	-0.110153	0.435229	0.67824	3 v 3	-0.138902	0.439452	0.839087	3 v 3	0.211248	0.44797	0.978401	3 v 3	0.0192944	0.935629	0.971025	3 v 3	0.0327826	0.851635	0.946405	3 v 3	-0.153151	0.548301	0.735777	3 v 3	0.129447	0.317355	0.616663	3 v 3	0.171684	0.144976	0.656561	3 v 3	-0.364399	0.325941	0.621524	0.0141646	-0.337445	-0.0071776	NA	0.0529541	-0.0462627	-0.423397	NA	-0.22457	0.530491	0.327823	NA	0.267261	-0.401486	0.192108	NA	0.32245	-0.0188216	-0.205281	NA	-0.334811	-0.39774	0.273097	NA	0.253097	-0.0640408	0.199286	NA	0.269496	0.0274411	0.218116	NA	-0.110241	-0.92823	-0.0547263	NA	9.01374	8.85393	7.65464	NA	9.02791	8.51649	7.64746	NA	9.281	8.45245	7.84674	NA	8.95855	8.47127	8.05202	NA	9.01151	8.42501	7.62863	NA	9.61581	8.85019	7.57365	NA	9.39124	9.38068	7.90147	NA	516.9	462.7	201.5	NA	522	366.2	200.5	NA	622.1	350.3	230.2	NA	497.5	354.9	265.4	NA	516.1	343.7	197.9	NA	784.6	461.5	190.5	NA	671.5	666.6	239.1	NA	357.5	271.5	34.8	NA	306.3	250.7	28.9	NA	424.4	350.3	40.9	NA	332.7	238.4	44.4	NA	346.1	242.2	39.7	NA	579	332.7	33.9	NA	507.7	358.5	36.8	NA	4	3	1	NA	4	3	1	NA	4	3	1	NA	4	3	1	NA	4	3	1	NA	4	3	1	NA	4	3	1	NA	High	High	High	Medium	High	High	High	Medium	High	High	High	Medium	High	High	High	Medium	High	High	High	Medium	High	High	High	Medium	High	High	High	Medium
P49327	FASN	Fatty acid synthase (EC 2.3.1.85) (Type I fatty acid synthase) [Includes: [Acyl-carrier-protein] S-acetyltransferase (EC 2.3.1.38); [Acyl-carrier-protein] S-malonyltransferase (EC 2.3.1.39); 3-oxoacyl-[acyl-carrier-protein] synthase (EC 2.3.1.41); 3-oxoacyl-[acyl-carrier-protein] reductase (EC 1.1.1.100); 3-hydroxyacyl-[acyl-carrier-protein] dehydratase (EC 4.2.1.59); Enoyl-[acyl-carrier-protein] reductase (EC 1.3.1.39); Acyl-[acyl-carrier-protein] hydrolase (EC 3.1.2.14)]	reviewed	5	cytoplasm [GO:0005737]; cytosol [GO:0005829]; extracellular exosome [GO:0070062]; glycogen granule [GO:0042587]; Golgi apparatus [GO:0005794]; melanosome [GO:0042470]; membrane [GO:0016020]; plasma membrane [GO:0005886]; (3R)-hydroxymyristoyl-[acyl-carrier-protein] dehydratase activity [GO:0008659]; 3-hydroxydecanoyl-[acyl-carrier-protein] dehydratase activity [GO:0008693]; 3-hydroxyoctanoyl-[acyl-carrier-protein] dehydratase activity [GO:0047451]; 3-hydroxypalmitoyl-[acyl-carrier-protein] dehydratase activity [GO:0004317]; 3-oxoacyl-[acyl-carrier-protein] reductase (NADPH) activity [GO:0004316]; 3-oxoacyl-[acyl-carrier-protein] synthase activity [GO:0004315]; [acyl-carrier-protein] S-acetyltransferase activity [GO:0004313]; [acyl-carrier-protein] S-malonyltransferase activity [GO:0004314]; cadherin binding [GO:0045296]; enoyl-[acyl-carrier-protein] reductase (NADPH, A-specific) activity [GO:0047117]; fatty acid synthase activity [GO:0004312]; myristoyl-[acyl-carrier-protein] hydrolase activity [GO:0016295]; oleoyl-[acyl-carrier-protein] hydrolase activity [GO:0004320]; palmitoyl-[acyl-carrier-protein] hydrolase activity [GO:0016296]; phosphopantetheine binding [GO:0031177]; RNA binding [GO:0003723]; cellular response to interleukin-4 [GO:0071353]; establishment of endothelial intestinal barrier [GO:0090557]; ether lipid biosynthetic process [GO:0008611]; fatty acid biosynthetic process [GO:0006633]; fatty acid metabolic process [GO:0006631]; glandular epithelial cell development [GO:0002068]; inflammatory response [GO:0006954]; mammary gland development [GO:0030879]; modulation by host of viral process [GO:0044788]; monocyte differentiation [GO:0030224]; neutrophil differentiation [GO:0030223]; osteoblast differentiation [GO:0001649]	No	66	High	137	1579	136	Human	FALSE	4 v 4	-0.175123	0.435332	0.67824	4 v 4	0.212257	0.0323036	0.822654	4 v 4	0.0724117	0.735272	0.978401	4 v 4	-0.150398	0.566894	0.759612	4 v 4	-0.0532296	0.73635	0.892512	4 v 4	0.360927	0.0392617	0.269756	4 v 4	0.0247252	0.788331	0.911767	4 v 4	-0.265486	0.237653	0.696242	4 v 4	0.288515	0.311172	0.612027	-0.181762	0.208087	-0.0180816	-0.708735	0.142867	0.148173	0.179289	0.378697	0.12937	-0.289389	-0.146971	0.596637	-0.342337	0.448493	-0.0526694	-0.655078	-0.279559	0.157889	0.23117	-0.322418	0.0711157	0.550664	0.378954	0.442974	-0.160575	0.240407	-0.0345878	0.0536571	-0.422426	0.00971549	0.0518802	-0.701114	-0.0582542	0.840053	0.525925	-0.153663	15.7808	15.5208	15.7477	15.9478	15.599	15.7289	15.7296	15.239	15.4384	15.9693	15.6951	15.2927	15.718	15.8114	15.4639	15.6151	15.8609	15.9596	15.6432	15.9938	15.3673	15.4187	15.3161	14.8497	15.4967	15.1293	15.1691	15.4463	56296.8	47014.9	55022	63205.2	49632.7	54309.5	54336.7	38672.5	44404.8	64157.2	53049.5	40137.9	53899.6	57506.4	45195.2	50189.4	59510.4	63726.6	51175.7	65254.6	42269	43800.5	40794.8	29526.1	46234.5	35839.7	36843.6	44649	38932.7	27583.8	9504.8	16232.7	29122.3	37188.6	7831.2	9045.6	30298.1	64157.2	9419.9	9845.4	36042.5	38634.7	7558.4	11629.8	39906.5	44901.2	10271.9	22115.7	31191.4	31580.5	7258.5	7605.6	34958.4	19276.1	5670.7	12683.1	109	121	91	89	109	121	91	89	109	121	91	89	109	121	91	89	109	121	91	89	109	121	91	89	109	121	91	89	High	High	High	High	High	High	High	High	High	High	High	High	High	High	High	High	High	High	High	High	High	High	High	High	High	High	High	High
Q8WXE1	ATRIP	ATR-interacting protein (ATM and Rad3-related-interacting protein)	reviewed	5	ATR-ATRIP complex [GO:0070310]; nucleoplasm [GO:0005654]; nucleus [GO:0005634]; K63-linked polyubiquitin modification-dependent protein binding [GO:0070530]; DNA damage checkpoint signaling [GO:0000077]; DNA repair [GO:0006281]; nucleobase-containing compound metabolic process [GO:0006139]; regulation of double-strand break repair [GO:2000779]	No	16	High	12	25	12	Human	FALSE	3 v 3	-0.143362	0.435458	0.67824	3 v 3	0.105822	0.315962	0.830944	3 v 3	0.0390239	0.685714	0.978401	3 v 3	0.0322481	0.866457	0.938625	3 v 3	0.186017	0.408247	0.728219	3 v 3	0.134353	0.463812	0.679454	3 v 3	0.17561	0.0187763	0.237008	3 v 3	0.0801954	0.508711	0.805246	3 v 3	0.0953293	0.365291	0.642442	-0.27023	-0.311944	0.152087	NA	0.014622	0.0380044	0.264839	NA	0.0390964	-0.105379	0.183355	NA	-0.0881733	-0.181463	0.366381	NA	-0.0542829	0.0759248	0.53641	NA	0.00765019	-0.0369491	0.432359	NA	0.182057	0.130481	0.214294	NA	-0.068905	0.0379203	0.271571	NA	-0.0314462	0.0684302	0.249004	NA	7.91409	7.52042	8.42836	NA	7.64386	7.20848	8.58045	NA	7.82591	7.33896	8.79474	NA	7.8802	7.26303	8.25833	NA	7.89482	7.30104	8.52317	NA	7.81826	7.37591	8.36238	NA	7.85736	7.27053	8.54574	NA	241.2	183.6	344.5	NA	200	147.9	382.8	NA	226.9	161.9	444.1	NA	235.6	153.6	306.2	NA	238	157.7	367.9	NA	225.7	166.1	329.1	NA	231.9	154.4	373.7	NA	166.8	107.7	59.5	NA	117.4	101.3	55.2	NA	154.8	161.9	78.9	NA	157.6	103.2	51.2	NA	159.6	111.1	73.8	NA	166.6	119.7	58.6	NA	175.3	83	57.5	NA	2	2	2	NA	2	2	2	NA	2	2	2	NA	2	2	2	NA	2	2	2	NA	2	2	2	NA	2	2	2	NA	High	High	High	High	High	High	High	High	High	High	High	High	High	High	High	High	High	High	High	High	High	High	High	High	High	High	High	High
Q9Y2K2	SIK3	Serine/threonine-protein kinase SIK3 (EC 2.7.11.1) (Salt-inducible kinase 3) (SIK-3) (Serine/threonine-protein kinase QSK)	reviewed	5	cytoplasm [GO:0005737]; nucleoplasm [GO:0005654]; ATP binding [GO:0005524]; magnesium ion binding [GO:0000287]; protein serine kinase activity [GO:0106310]; protein serine/threonine kinase activity [GO:0004674]; tau-protein kinase activity [GO:0050321]; intracellular signal transduction [GO:0035556]; microtubule cytoskeleton organization [GO:0000226]; positive regulation of TORC1 signaling [GO:1904263]; positive regulation of TORC2 signaling [GO:1904515]; protein phosphorylation [GO:0006468]	TRANSMEM 467..491; /note="Helical; Name=1"; /evidence="ECO:0000305|PubMed:12534288, ECO:0000305|PubMed:29500354"; TRANSMEM 502..520; /note="Helical; Name=2"; /evidence="ECO:0000305|PubMed:12534288, ECO:0000305|PubMed:29500354"; TRANSMEM 522..542; /note="Discontinuously helical; Name=3"; /evidence="ECO:0000305|PubMed:29500354"; TRANSMEM 551..571; /note="Helical; Name=4"; /evidence="ECO:0000305|PubMed:12534288, ECO:0000305|PubMed:29500354"; TRANSMEM 586..609; /note="Helical; Name=5"; /evidence="ECO:0000305|PubMed:29500354"; TRANSMEM 693..710; /note="Helical; Name=6"; /evidence="ECO:0000305|PubMed:12534288, ECO:0000305|PubMed:29500354"; TRANSMEM 726..745; /note="Helical; Name=7"; /evidence="ECO:0000305|PubMed:12534288, ECO:0000305|PubMed:29500354"; TRANSMEM 780..807; /note="Helical; Name=8"; /evidence="ECO:0000305|PubMed:12534288, ECO:0000305|PubMed:29500354"; TRANSMEM 820..836; /note="Helical; Name=9"; /evidence="ECO:0000305|PubMed:12534288, ECO:0000305|PubMed:29500354"; TRANSMEM 838..855; /note="Discontinuously helical; Name=10"; /evidence="ECO:0000305|PubMed:29500354"; TRANSMEM 878..894; /note="Helical; Name=11"; /evidence="ECO:0000305|PubMed:12534288, ECO:0000305|PubMed:29500354"; TRANSMEM 902..918; /note="Helical; Name=12"; /evidence="ECO:0000305|PubMed:29500354"	6	High	6	7	6	Human	FALSE	2 v 2	-0.257251	0.435865	0.678554	2 v 2	-0.232628	0.0308927	0.822654	2 v 2	-0.155888	0.36789	0.978401	2 v 2	-0.578869	0.434184	0.677024	2 v 2	-0.2026	0.650962	0.846889	2 v 2	-0.115323	0.829019	0.906998	2 v 2	-0.321618	0.432834	0.702885	2 v 2	0.0300286	0.940516	0.978079	2 v 2	0.0405643	0.919065	0.964811	-0.0472337	-0.467267	NA	NA	-0.221331	-0.243926	NA	NA	-0.0542265	-0.257549	NA	NA	-0.108828	-1.04891	NA	NA	0.129137	-0.534336	NA	NA	0.30369	-0.534336	NA	NA	-0.0615948	-0.581642	NA	NA	0.350468	-0.290411	NA	NA	0.357916	-0.276788	NA	NA	7.0607	7.49185	NA	NA	7.01346	7.02459	NA	NA	6.95187	6.44294	NA	NA	6.82273	6.97728	NA	NA	6.6014	6.73335	NA	NA	6.64818	6.97728	NA	NA	6.59395	6.71973	NA	NA	133.5	180	NA	NA	129.2	130.2	NA	NA	123.8	87	NA	NA	113.2	126	NA	NA	97.1	106.4	NA	NA	100.3	126	NA	NA	96.6	105.4	NA	NA	92.3	105.6	NA	NA	75.8	89.1	NA	NA	84.5	87	NA	NA	75.7	84.7	NA	NA	65.1	75	NA	NA	74	90.9	NA	NA	73	56.7	NA	NA	1	1	NA	NA	1	1	NA	NA	1	1	NA	NA	1	1	NA	NA	1	1	NA	NA	1	1	NA	NA	1	1	NA	NA	High	High	Not Found	High	High	High	Not Found	High	High	High	Not Found	High	High	High	Not Found	High	High	High	Not Found	High	High	High	Not Found	High	High	High	Not Found	High
P00403	MT-CO2	Cytochrome c oxidase subunit 2 (EC 7.1.1.9) (Cytochrome c oxidase polypeptide II)	reviewed	5	membrane [GO:0016020]; mitochondrial inner membrane [GO:0005743]; mitochondrial respiratory chain complex IV [GO:0005751]; mitochondrion [GO:0005739]; respiratory chain complex IV [GO:0045277]; copper ion binding [GO:0005507]; cytochrome-c oxidase activity [GO:0004129]; ATP synthesis coupled electron transport [GO:0042773]; cellular respiration [GO:0045333]; lactation [GO:0007595]; mitochondrial electron transport, cytochrome c to oxygen [GO:0006123]; positive regulation of ATP biosynthetic process [GO:2001171]; positive regulation of hydrogen peroxide biosynthetic process [GO:0010729]; positive regulation of necrotic cell death [GO:0010940]; response to cold [GO:0009409]	No	26	High	5	18	1	Human	FALSE	2 v 2	-0.217975	0.43599	0.678554	2 v 2	0.0533721	0.735299	0.916827	2 v 2	-0.43689	0.0298747	0.975594	2 v 2	-0.00558521	0.988832	0.995852	2 v 2	-0.035949	0.241845	0.642179	2 v 2	-0.147633	0.560902	0.742713	2 v 2	0.21239	0.371697	0.660311	2 v 2	-0.089321	0.628392	0.852204	2 v 2	0.289257	0.384364	0.655202	-0.395999	NA	NA	-0.0399513	-0.0675068	NA	NA	0.174251	-0.416373	NA	NA	-0.457407	-0.323935	NA	NA	0.312765	-0.0215951	NA	NA	-0.0503028	-0.326607	NA	NA	0.0313404	0.072064	NA	NA	0.352716	0.0459117	NA	NA	-0.224554	0.089766	NA	NA	0.488747	6.75355	NA	NA	7.33181	6.35755	NA	NA	7.29186	6.42962	NA	NA	7.64458	6.45121	NA	NA	7.69488	6.3837	NA	NA	7.86913	6.75622	NA	NA	7.61324	6.33985	NA	NA	7.15583	107.9	NA	NA	161.1	82	NA	NA	156.7	86.2	NA	NA	200.1	87.5	NA	NA	207.2	83.5	NA	NA	233.8	108.1	NA	NA	195.8	81	NA	NA	142.6	74.6	NA	NA	41.4	48.1	NA	NA	36.6	58.8	NA	NA	49.1	58.5	NA	NA	48	56	NA	NA	79.2	79.8	NA	NA	50.4	61.2	NA	NA	40.5	1	NA	NA	1	1	NA	NA	1	1	NA	NA	1	1	NA	NA	1	1	NA	NA	1	1	NA	NA	1	1	NA	NA	1	Not Found	Not Found	High	Not Found	Not Found	Not Found	High	Not Found	Not Found	Not Found	High	Not Found	Not Found	Not Found	High	Not Found	Not Found	Not Found	High	Not Found	Not Found	Not Found	High	Not Found	Not Found	Not Found	High	Not Found
P12763	AHSG	Alpha-2-HS-glycoprotein (Asialofetuin) (Fetuin-A)	reviewed	5	extracellular matrix [GO:0031012]; extracellular membrane-bounded organelle [GO:0065010]; extracellular region [GO:0005576]; extracellular space [GO:0005615]; Golgi apparatus [GO:0005794]; plasma membrane [GO:0005886]; vesicle [GO:0031982]; cysteine-type endopeptidase inhibitor activity [GO:0004869]; endopeptidase inhibitor activity [GO:0004866]; acute-phase response [GO:0006953]; negative regulation of bone mineralization [GO:0030502]; negative regulation of endopeptidase activity [GO:0010951]; ossification [GO:0001503]; positive regulation of phagocytosis [GO:0050766]; regulation of inflammatory response [GO:0050727]	TRANSMEM 593..615; /note="Helical; Anchor for type IV membrane protein"; /evidence="ECO:0000255"	41	High	14	151	14		TRUE	4 v 4	0.0975204	0.436671	0.679357	4 v 4	0.555999	0.0517522	0.822654	4 v 4	-0.126182	0.538464	0.978401	4 v 4	0.181391	0.670115	0.825309	4 v 4	0.52515	0.286538	0.669186	4 v 4	0.159873	0.754638	0.864273	4 v 4	0.0838706	0.860623	0.941346	4 v 4	-0.030849	0.942236	0.978593	4 v 4	0.286054	0.652212	0.821584	-0.0960482	0.2575	0.312809	-0.084179	0.555285	0.458716	1.03074	0.179257	-0.605067	-0.102191	-0.0792173	0.281749	1.08064	0.548261	-0.591462	-0.311879	1.42731	0.837187	0.324647	-0.488547	0.821956	0.973127	-1.04049	-0.115104	1.17669	0.290761	-0.904271	-0.2277	0.872027	0.378471	-0.70609	-0.667804	1.42702	1.07532	-0.96127	-0.396853	12.481	12.7293	12.8021	12.7136	12.3849	12.9868	13.1149	12.6294	13.5616	13.2776	12.2106	12.4017	12.1343	12.4404	11.886	12.8902	12.6896	12.8991	12.9167	13.0695	12.7397	12.3044	13.2511	12.5168	12.1346	12.2022	13.1719	12.7985	5716.7	6790.5	7141.8	6716.8	5348.5	8117.4	8871	6336.1	12090.7	9929.9	4739.8	5411	4495.6	5558.1	3784.7	7591.8	6606.1	7638.6	7732.4	8596.2	6839.4	5058.3	9749.4	5860.4	4496.5	4712.4	9228.5	7124.3	3953.5	3984	1233.7	1725	3138.3	5558.4	1278.5	1482	8249.7	9929.9	841.6	1327.3	3006.2	3734.1	632.9	1759.2	4429.9	5382.1	1552	2913.4	5046.9	3647.1	1734.7	1509.6	3399.9	2534.5	1420.4	2023.7	8	8	7	8	8	8	7	8	8	8	7	8	8	8	7	8	8	8	7	8	8	8	7	8	8	8	7	8	High	High	High	High	High	High	High	High	High	High	High	High	High	High	High	High	High	High	High	High	High	High	High	High	High	High	High	High
Q9H4I3	TRABD	TraB domain-containing protein (Protein TTG2)	reviewed	2		TRANSMEM 222..245; /note="Helical"; /evidence="ECO:0000256|SAM:Phobius"	12	High	4	8	4	Human	FALSE	2 v 2	-0.206697	0.436848	0.679376	2 v 2	0.656663	0.437109	0.838353	2 v 2	-0.143334	0.417686	0.978401	2 v 2	-0.292164	0.408869	0.656445	2 v 2	0.723223	0.334259	0.692277	2 v 2	-0.0269753	0.93394	0.965376	2 v 2	-0.0854673	0.332943	0.630492	2 v 2	0.0665606	0.675969	0.876725	2 v 2	0.116359	0.577247	0.778312	-0.0374192	NA	-0.375974	NA	0.118428	NA	1.1949	NA	-0.0329849	NA	-0.253683	NA	-0.0736118	NA	-0.510716	NA	0.304267	NA	1.14218	NA	0.23205	NA	-0.286001	NA	-0.0361927	NA	-0.134742	NA	0.185839	NA	-0.0527175	NA	0.265035	NA	-0.0323177	NA	7.09487	NA	7.46025	NA	7.05745	NA	7.08428	NA	7.02126	NA	6.94953	NA	6.71699	NA	5.80735	NA	6.83542	NA	7.00225	NA	6.78921	NA	7.23554	NA	6.75622	NA	6.98185	NA	136.7	NA	176.1	NA	133.2	NA	135.7	NA	129.9	NA	123.6	NA	105.2	NA	56	NA	114.2	NA	128.2	NA	110.6	NA	150.7	NA	108.1	NA	126.4	NA	94.5	NA	30.4	NA	78.2	NA	19.6	NA	88.6	NA	21.9	NA	70.3	NA	9.4	NA	76.6	NA	25.7	NA	81.6	NA	26.8	NA	81.7	NA	19.5	NA	1	NA	1	NA	1	NA	1	NA	1	NA	1	NA	1	NA	1	NA	1	NA	1	NA	1	NA	1	NA	1	NA	1	NA	High	High	High	High	High	High	High	High	High	High	High	High	High	High	High	High	High	High	High	High	High	High	High	High	High	High	High	High
O95707	POP4	Ribonuclease P protein subunit p29 (hPOP4)	reviewed	5	multimeric ribonuclease P complex [GO:0030681]; nucleolus [GO:0005730]; nucleoplasm [GO:0005654]; ribonuclease MRP complex [GO:0000172]; ribonuclease P complex [GO:0030677]; ribonuclease P activity [GO:0004526]; ribonuclease P RNA binding [GO:0033204]; rRNA processing [GO:0006364]; tRNA 5'-leader removal [GO:0001682]	No	12	High	4	7	4	Human	FALSE	2 v 2	-0.196214	0.437258	0.679567	2 v 2	-0.182953	0.133414	0.822654	2 v 2	-0.280156	0.183782	0.975594	2 v 2	-0.262199	0.0251271	0.290979	2 v 2	-0.110036	0.106679	0.579689	2 v 2	-0.119193	0.471919	0.684025	2 v 2	-0.0659849	0.765874	0.895768	2 v 2	0.0729166	0.42523	0.769337	2 v 2	0.160963	0.101624	0.436815	NA	-0.03531	-0.357119	NA	NA	-0.221865	-0.144041	NA	NA	-0.196955	-0.363356	NA	NA	-0.272553	-0.251845	NA	NA	-0.091423	-0.12865	NA	NA	-0.0100771	-0.228308	NA	NA	-0.237243	0.105274	NA	NA	0.130442	0.0153911	NA	NA	0.186878	0.135048	NA	NA	6.69209	8.73606	NA	NA	6.65678	8.37895	NA	NA	6.41954	8.48422	NA	NA	6.51096	8.61287	NA	NA	6.2891	8.46883	NA	NA	6.42962	8.71253	NA	NA	6.23266	8.34917	NA	NA	103.4	426.4	NA	NA	100.9	332.9	NA	NA	85.6	358.1	NA	NA	91.2	391.5	NA	NA	78.2	354.3	NA	NA	86.2	419.5	NA	NA	75.2	326.1	NA	NA	60.7	73.7	NA	NA	69.1	48	NA	NA	85.6	63.6	NA	NA	61.3	65.5	NA	NA	55.1	71.1	NA	NA	62.1	74.6	NA	NA	40.5	50.2	NA	NA	1	2	NA	NA	1	2	NA	NA	1	2	NA	NA	1	2	NA	NA	1	2	NA	NA	1	2	NA	NA	1	2	NA	High	High	High	High	High	High	High	High	High	High	High	High	High	High	High	High	High	High	High	High	High	High	High	High	High	High	High	High
Q9Y6R1	SLC4A4	Electrogenic sodium bicarbonate cotransporter 1 (Sodium bicarbonate cotransporter) (Na(+)/HCO3(-) cotransporter) (Solute carrier family 4 member 4) (kNBC1)	reviewed	5	basolateral plasma membrane [GO:0016323]; cell surface [GO:0009986]; extracellular exosome [GO:0070062]; membrane [GO:0016020]; plasma membrane [GO:0005886]; identical protein binding [GO:0042802]; sodium:bicarbonate symporter activity [GO:0008510]; solute:inorganic anion antiporter activity [GO:0005452]; symporter activity [GO:0015293]; transmembrane transporter activity [GO:0022857]; bicarbonate transport [GO:0015701]; ion homeostasis [GO:0050801]; positive regulation of glycolytic process [GO:0045821]; regulation of intracellular pH [GO:0051453]; regulation of membrane potential [GO:0042391]; sodium ion export across plasma membrane [GO:0036376]; sodium ion transmembrane transport [GO:0035725]; sodium ion transport [GO:0006814]; transmembrane transport [GO:0055085]; transport across blood-brain barrier [GO:0150104]	No	6	High	4	7	4	Human	FALSE	2 v 2	0.530277	0.437466	0.679567	2 v 2	-0.469374	0.254126	0.830944	2 v 2	-0.106093	0.834583	0.982477	2 v 2	1.00931	0.242965	0.529494	2 v 2	0.0370765	0.88148	0.960821	2 v 2	0.515926	0.154828	0.428308	2 v 2	0.479032	0.0399212	0.284901	2 v 2	0.506451	0.421565	0.767717	2 v 2	0.622019	0.261631	0.58048	0.0951369	NA	NA	0.965417	-0.27138	NA	NA	-0.667369	0.292982	NA	NA	-0.505168	0.604247	NA	NA	1.41437	-0.15977	NA	NA	0.233923	0.643935	NA	NA	0.387917	0.50911	NA	NA	0.448953	0.111609	NA	NA	0.901293	0.350953	NA	NA	0.893085	7.23936	NA	NA	7.07788	7.3345	NA	NA	8.0433	7.84361	NA	NA	8.49225	8.00338	NA	NA	8.25833	7.732	NA	NA	7.59096	7.19967	NA	NA	8.10434	7.49265	NA	NA	7.59917	151.1	NA	NA	135.1	161.4	NA	NA	263.8	229.7	NA	NA	360.1	256.6	NA	NA	306.2	212.6	NA	NA	192.8	147	NA	NA	275.2	180.1	NA	NA	193.9	104.5	NA	NA	34.7	94.7	NA	NA	61.7	156.7	NA	NA	88.3	171.6	NA	NA	71	142.6	NA	NA	65.3	108.5	NA	NA	70.9	136.2	NA	NA	55.1	2	NA	NA	1	2	NA	NA	1	2	NA	NA	1	2	NA	NA	1	2	NA	NA	1	2	NA	NA	1	2	NA	NA	1	High	Not Found	Not Found	High	High	Not Found	Not Found	High	High	Not Found	Not Found	High	High	Not Found	Not Found	High	High	Not Found	Not Found	High	High	Not Found	Not Found	High	High	Not Found	Not Found	High
Q96A49	SYAP1	Synapse-associated protein 1 (BSD domain-containing signal transducer and Akt interactor protein) (BSTA)	reviewed	5	axon [GO:0030424]; cytoplasm [GO:0005737]; cytosol [GO:0005829]; dendrite [GO:0030425]; extracellular exosome [GO:0070062]; extrinsic component of cytoplasmic side of plasma membrane [GO:0031234]; Golgi apparatus [GO:0005794]; growth cone [GO:0030426]; nucleoplasm [GO:0005654]; nucleus [GO:0005634]; perikaryon [GO:0043204]; perinuclear region of cytoplasm [GO:0048471]; postsynaptic membrane [GO:0045211]; presynaptic membrane [GO:0042734]; synapse [GO:0045202]; cell differentiation [GO:0030154]; cellular response to epidermal growth factor stimulus [GO:0071364]; cellular response to insulin stimulus [GO:0032869]; cellular response to insulin-like growth factor stimulus [GO:1990314]; cellular response to platelet-derived growth factor stimulus [GO:0036120]; positive regulation of fat cell differentiation [GO:0045600]; positive regulation of protein serine/threonine kinase activity [GO:0071902]; regulation of short-term neuronal synaptic plasticity [GO:0048172]; TORC2 signaling [GO:0038203]	No	33	High	10	15	10	Human	FALSE	4 v 4	-0.168486	0.437608	0.679567	4 v 4	-0.0675187	0.691536	0.908201	4 v 4	-0.0559118	0.673899	0.978401	4 v 4	-0.093807	0.783392	0.892485	4 v 4	-0.0164266	0.952923	0.979523	4 v 4	-0.20634	0.627844	0.789529	4 v 4	0.0746794	0.725865	0.874139	4 v 4	0.0510921	0.720675	0.894646	4 v 4	-0.150428	0.60948	0.795667	-0.0048494	-0.127863	-0.705242	0.164009	-0.12134	-0.354448	-0.164483	0.370195	-0.0208499	-0.242655	-0.2313	0.271158	-0.046241	-0.453617	-0.640765	0.765395	-0.0558912	-0.267284	-0.454977	0.712446	-0.151703	-0.66565	-0.860865	0.852858	-0.0413916	-0.325753	0.0644763	0.601386	0.0654488	0.0871636	-0.290495	0.342251	-0.130853	-0.422995	-0.629565	0.5817	7.21917	6.95187	7.69279	7.507	7.21432	6.824	6.98755	7.67101	7.17293	6.49825	7.05202	8.2724	7.22882	6.76553	7.507	7.55995	7.10748	6.41109	7.34252	7.93015	7.32463	7.1639	7.91289	7.41954	7.30378	6.92125	7.68159	7.6907	149	123.8	206.9	181.9	148.5	113.3	126.9	203.8	144.3	90.4	132.7	309.2	150	108.8	181.9	188.7	137.9	85.1	162.3	243.9	160.3	143.4	241	171.2	158	121.2	205.3	206.6	103.1	72.6	35.7	46.7	87.1	77.6	18.3	47.7	98.4	90.4	23.6	75.8	100.3	73.1	30.4	43.7	92.5	60	32.6	82.7	118.3	103.4	42.9	44.1	119.5	65.2	31.6	58.7	1	1	1	1	1	1	1	1	1	1	1	1	1	1	1	1	1	1	1	1	1	1	1	1	1	1	1	1	High	High	High	High	High	High	High	High	High	High	High	High	High	High	High	High	High	High	High	High	High	High	High	High	High	High	High	High
Q8IXI1	RHOT2	Mitochondrial Rho GTPase 2 (MIRO-2) (hMiro-2) (EC 3.6.5.-) (Ras homolog gene family member T2)	reviewed	5	membrane [GO:0016020]; mitochondrial outer membrane [GO:0005741]; mitochondrion [GO:0005739]; calcium ion binding [GO:0005509]; GTP binding [GO:0005525]; GTPase activity [GO:0003924]; cellular homeostasis [GO:0019725]; mitochondrial outer membrane permeabilization [GO:0097345]; mitochondrion organization [GO:0007005]; mitochondrion transport along microtubule [GO:0047497]; regulation of mitochondrion organization [GO:0010821]; small GTPase mediated signal transduction [GO:0007264]	No	12	High	5	12	3	Human	FALSE	3 v 3	-0.140972	0.437631	0.679567	3 v 3	-0.0518391	0.729552	0.916451	3 v 3	-0.226309	0.15056	0.975594	3 v 3	-0.435874	0.0503364	0.315324	3 v 3	-0.139214	0.0588227	0.56319	3 v 3	-0.264005	0.19337	0.466831	3 v 3	-0.294902	0.102244	0.388706	3 v 3	-0.0873747	0.490083	0.796918	3 v 3	-0.0376961	0.799983	0.900549	-0.0980904	0.0887214	NA	-0.413547	0.209013	-0.189126	NA	-0.175405	-0.0312642	-0.290441	NA	-0.357222	-0.554911	-0.233584	NA	-0.519127	-0.0811571	-0.133322	NA	-0.203162	-0.198113	-0.0669998	NA	-0.526903	-0.45682	-0.322306	NA	-0.10558	-0.290171	0.0558036	NA	-0.0277572	-0.166849	0.223441	NA	-0.169681	8.66605	8.07468	NA	10.1404	8.56796	8.1634	NA	9.7269	8.11114	7.84109	NA	9.62132	8.19229	7.97441	NA	9.82448	8.40131	7.78529	NA	9.64908	8.30925	7.90809	NA	10.1482	8.27798	7.61765	NA	9.791	406.2	269.6	NA	1128.7	379.5	286.7	NA	847.4	276.5	229.3	NA	787.6	292.5	251.5	NA	906.7	338.1	220.6	NA	802.9	317.2	240.2	NA	1134.8	310.4	196.4	NA	885.9	280.9	158.2	NA	289.9	222.7	196.3	NA	198.2	188.6	229.3	NA	193.2	195.6	169	NA	210.1	226.7	155.5	NA	272.1	234.1	173.2	NA	292.3	234.7	105.6	NA	251.7	3	2	NA	1	3	2	NA	1	3	2	NA	1	3	2	NA	1	3	2	NA	1	3	2	NA	1	3	2	NA	1	High	High	Medium	High	High	High	Medium	High	High	High	Medium	High	High	High	Medium	High	High	High	Medium	High	High	High	Medium	High	High	High	Medium	High
A0A0D9SF98	NCAM1	Neural cell adhesion molecule 1	unreviewed	1	membrane [GO:0016020]	No	61	High	22	219	1	Human	FALSE	3 v 3	0.191795	0.438059	0.67988	3 v 3	-0.168545	0.432214	0.837555	3 v 3	0.303452	0.112917	0.975594	3 v 3	-0.533478	0.318478	0.588787	3 v 3	0.14997	0.767777	0.906454	3 v 3	0.981375	0.203796	0.47812	3 v 3	-0.725273	0.107084	0.394494	3 v 3	0.318515	0.513235	0.806311	3 v 3	0.677924	0.319955	0.617912	NA	0.295875	-0.194063	0.473573	NA	0.118453	-0.478745	-0.145343	NA	0.488678	0.102811	0.318866	NA	-0.769687	-1.08646	0.255714	NA	0.00644061	-0.537477	0.980946	NA	0.578151	0.33904	2.02694	NA	-1.06556	-0.892399	-0.217858	NA	-0.112013	-0.0587317	1.12629	NA	0.0894724	0.236229	1.70807	NA	8.25833	8.56301	8.17891	NA	8.55421	8.36894	8.65249	NA	7.48864	7.47654	8.43463	NA	7.4822	8.01402	7.45368	NA	7.60066	7.53528	7.30834	NA	6.91049	7.1375	6.40769	NA	7.39917	7.24031	6.72656	NA	306.2	378.2	289.8	NA	375.9	330.6	402.4	NA	179.6	178.1	346	NA	178.8	258.5	175.3	NA	194.1	185.5	158.5	NA	120.3	140.8	84.9	NA	168.8	151.2	105.9	NA	179.7	65.3	74.4	NA	257.4	47.7	94.1	NA	179.6	31.6	84.9	NA	120.1	43.2	40.6	NA	136.8	37.2	53.7	NA	86.7	25.1	21.9	NA	90.8	23.3	30.1	NA	1	1	1	NA	1	1	1	NA	1	1	1	NA	1	1	1	NA	1	1	1	NA	1	1	1	NA	1	1	1	Not Found	High	High	High	Not Found	High	High	High	Not Found	High	High	High	Not Found	High	High	High	Not Found	High	High	High	Not Found	High	High	High	Not Found	High	High	High
P62805	H4C1; H4C2; H4C3; H4C4; H4C5; H4C6; H4C8; H4C9; H4C11; H4C12; H4C13; H4C14; H4C15; H4C16	Histone H4	reviewed	5	CENP-A containing nucleosome [GO:0043505]; chromosome, telomeric region [GO:0000781]; extracellular exosome [GO:0070062]; extracellular region [GO:0005576]; membrane [GO:0016020]; nucleoplasm [GO:0005654]; nucleosome [GO:0000786]; nucleus [GO:0005634]; protein-containing complex [GO:0032991]; DNA binding [GO:0003677]; protein domain specific binding [GO:0019904]; protein heterodimerization activity [GO:0046982]; RNA binding [GO:0003723]; structural constituent of chromatin [GO:0030527]; negative regulation of megakaryocyte differentiation [GO:0045653]; nucleosome assembly [GO:0006334]; protein localization to CENP-A containing chromatin [GO:0061644]; telomere organization [GO:0032200]	No	59	High	9	104	9	Human	FALSE	4 v 4	-0.262042	0.438163	0.67988	4 v 4	0.950388	0.512222	0.866081	4 v 4	0.260031	0.533622	0.978401	4 v 4	0.218761	0.676265	0.828572	4 v 4	0.424943	0.620551	0.835783	4 v 4	0.927029	0.314366	0.5788	4 v 4	0.480804	0.517807	0.768124	4 v 4	-0.525445	0.397672	0.755298	4 v 4	0.666998	0.378866	0.650954	-0.118074	0.509818	-0.718923	-0.72099	-1.56501	-0.380118	1.41963	4.32705	-0.58832	0.207218	1.22112	0.200103	0.148291	-0.336302	-0.516171	1.57923	-0.987609	-0.243542	0.335666	2.59526	-0.112367	-0.641113	1.95211	2.50948	0.266365	-0.84612	0.202752	2.30022	0.577397	0.136576	-1.08396	-1.73179	0.475953	-0.848331	0.730993	2.30938	11.0611	11.0086	13.5544	11.1947	10.943	11.5185	12.8355	10.4737	11.2094	10.6723	13.0383	12.7739	12.197	10.9159	12.7026	10.1787	10.632	10.5358	14.1222	14.5057	11.3218	11.3134	11.0861	10.2644	10.7334	11.5207	12.3073	10.4645	2136.6	2060.3	12030.6	2343.9	1968.7	2933.6	7309.2	1422	2367.9	1631.9	8412.1	7003.8	4695.3	1932	6665.9	1159	1586.9	1484.5	17832.4	23262.4	2559.7	2545	2174	1230	1702.5	2938.1	5068.2	1413	1477.6	1208.8	2078.2	602	1155.2	2008.8	1053.4	332.6	1615.6	1631.9	1493.7	1718	3139.7	1298	1114.8	268.6	1064.2	1046	3579.3	7884	1888.9	1835	386.8	316.8	1287.3	1580.2	780.1	401.4	5	6	10	8	5	6	10	8	5	6	10	8	5	6	10	8	5	6	10	8	5	6	10	8	5	6	10	8	High	High	High	High	High	High	High	High	High	High	High	High	High	High	High	High	High	High	High	High	High	High	High	High	High	High	High	High
O00308	WWP2	NEDD4-like E3 ubiquitin-protein ligase WWP2 (EC 2.3.2.26) (Atrophin-1-interacting protein 2) (AIP2) (HECT-type E3 ubiquitin transferase WWP2) (WW domain-containing protein 2)	reviewed	5	cytoplasm [GO:0005737]; cytosol [GO:0005829]; extracellular exosome [GO:0070062]; membrane [GO:0016020]; nucleus [GO:0005634]; ubiquitin ligase complex [GO:0000151]; RNA polymerase II-specific DNA-binding transcription factor binding [GO:0061629]; transcription factor binding [GO:0008134]; ubiquitin protein ligase activity [GO:0061630]; ubiquitin-protein transferase activity [GO:0004842]; extracellular transport [GO:0006858]; negative regulation of DNA-binding transcription factor activity [GO:0043433]; negative regulation of DNA-templated transcription [GO:0045892]; negative regulation of gene expression [GO:0010629]; negative regulation of Notch signaling pathway [GO:0045746]; negative regulation of protein transport [GO:0051224]; negative regulation of transcription by RNA polymerase II [GO:0000122]; negative regulation of transporter activity [GO:0032410]; positive regulation of transcription by RNA polymerase II [GO:0045944]; proteasome-mediated ubiquitin-dependent protein catabolic process [GO:0043161]; protein autoubiquitination [GO:0051865]; protein K63-linked ubiquitination [GO:0070534]; protein modification process [GO:0036211]; protein polyubiquitination [GO:0000209]; protein ubiquitination [GO:0016567]; regulation of ion transmembrane transport [GO:0034765]; regulation of membrane potential [GO:0042391]; regulation of potassium ion transmembrane transporter activity [GO:1901016]; transcription by RNA polymerase II [GO:0006366]; viral entry into host cell [GO:0046718]	No	4	High	3	8	3	Human	FALSE	2 v 2	-0.111589	0.438538	0.680205	2 v 2	-0.381451	0.134627	0.822654	2 v 2	0.296813	0.281454	0.975594	2 v 2	0.125065	0.777704	0.888959	2 v 2	-0.0609	0.795614	0.916446	2 v 2	0.199951	0.367186	0.617484	2 v 2	0.236654	0.519487	0.769784	2 v 2	0.320551	0.194749	0.682812	2 v 2	-0.0968621	0.781152	0.89202	-0.0197054	NA	-0.203473	NA	-0.29956	NA	-0.463341	NA	0.156315	NA	0.437312	NA	0.468553	NA	-0.218424	NA	0.122228	NA	-0.244028	NA	0.330033	NA	0.0698692	NA	0.488258	NA	-0.0149503	NA	0.421789	NA	0.219313	NA	0.173719	NA	-0.367443	NA	5.6893	NA	7.1819	NA	5.66959	NA	6.97842	NA	6.15785	NA	6.96347	NA	6.03562	NA	7.2075	NA	5.73606	NA	6.74416	NA	5.82782	NA	6.8936	NA	5.98413	NA	7.33092	NA	51.6	NA	145.2	NA	50.9	NA	126.1	NA	71.4	NA	124.8	NA	65.6	NA	147.8	NA	53.3	NA	107.2	NA	56.8	NA	118.9	NA	63.3	NA	161	NA	35.7	NA	25.1	NA	29.9	NA	18.2	NA	48.7	NA	22.2	NA	43.9	NA	24.7	NA	35.7	NA	21.5	NA	41.9	NA	21.2	NA	47.9	NA	24.8	NA	2	NA	1	NA	2	NA	1	NA	2	NA	1	NA	2	NA	1	NA	2	NA	1	NA	2	NA	1	NA	2	NA	1	NA	High	High	High	High	High	High	High	High	High	High	High	High	High	High	High	High	High	High	High	High	High	High	High	High	High	High	High	High
Q92804	TAF15	TATA-binding protein-associated factor 2N (68 kDa TATA-binding protein-associated factor) (TAF(II)68) (TAFII68) (RNA-binding protein 56)	reviewed	5	cytoplasm [GO:0005737]; nucleoplasm [GO:0005654]; nucleus [GO:0005634]; DNA binding [GO:0003677]; metal ion binding [GO:0046872]; mRNA 3'-UTR binding [GO:0003730]; RNA binding [GO:0003723]; transcription coregulator activity [GO:0003712]; mRNA stabilization [GO:0048255]; positive regulation of DNA-templated transcription [GO:0045893]; RNA splicing [GO:0008380]	No	12	High	5	20	2	Human	FALSE	2 v 2	-0.15231	0.438829	0.6804	2 v 2	-0.237836	0.737457	0.916903	2 v 2	-0.422926	0.406934	0.978401	2 v 2	-0.897222	0.0584885	0.326511	2 v 2	-0.888252	0.0800154	0.574341	2 v 2	-0.875177	0.0783099	0.331927	2 v 2	-0.744912	0.0365949	0.277631	2 v 2	-0.650416	0.50266	0.80215	2 v 2	-0.452251	0.272297	0.584625	NA	-0.277841	-0.0267793	NA	NA	-0.781476	0.305803	NA	NA	-0.108558	-0.737293	NA	NA	-0.979886	-0.814559	NA	NA	-0.776018	-1.00049	NA	NA	-0.766976	-0.983378	NA	NA	-0.702045	-0.787779	NA	NA	0.00545787	-1.30629	NA	NA	-0.658418	-0.246084	NA	NA	8.29186	8.02791	NA	NA	8.01402	8.00113	NA	NA	7.31198	7.21335	NA	NA	8.08799	8.21383	NA	NA	7.30652	8.51964	NA	NA	8.07895	8.19673	NA	NA	7.97039	7.45943	NA	NA	313.4	261	NA	NA	258.5	256.2	NA	NA	158.9	148.4	NA	NA	272.1	296.9	NA	NA	158.3	367	NA	NA	270.4	293.4	NA	NA	250.8	176	NA	NA	183.9	45.1	NA	NA	177	36.9	NA	NA	158.9	26.4	NA	NA	182.8	49.7	NA	NA	111.5	73.7	NA	NA	194.9	52.2	NA	NA	134.9	27.1	NA	NA	1	1	NA	NA	1	1	NA	NA	1	1	NA	NA	1	1	NA	NA	1	1	NA	NA	1	1	NA	NA	1	1	NA	Not Found	High	High	Not Found	Not Found	High	High	Not Found	Not Found	High	High	Not Found	Not Found	High	High	Not Found	Not Found	High	High	Not Found	Not Found	High	High	Not Found	Not Found	High	High	Not Found
Q9NVD7	PARVA	Alpha-parvin (Actopaxin) (CH-ILKBP) (Calponin-like integrin-linked kinase-binding protein) (Matrix-remodeling-associated protein 2)	reviewed	5	actin cytoskeleton [GO:0015629]; cytoplasm [GO:0005737]; cytosol [GO:0005829]; focal adhesion [GO:0005925]; lamellipodium [GO:0030027]; nucleus [GO:0005634]; plasma membrane [GO:0005886]; Z disc [GO:0030018]; actin binding [GO:0003779]; cadherin binding [GO:0045296]; protein kinase inhibitor activity [GO:0004860]; actin cytoskeleton reorganization [GO:0031532]; actin-mediated cell contraction [GO:0070252]; cell projection assembly [GO:0030031]; cilium assembly [GO:0060271]; establishment or maintenance of cell polarity [GO:0007163]; heterotypic cell-cell adhesion [GO:0034113]; outflow tract septum morphogenesis [GO:0003148]; protein stabilization [GO:0050821]; regulation of cell shape [GO:0008360]; smooth muscle cell chemotaxis [GO:0071670]; sprouting angiogenesis [GO:0002040]; substrate adhesion-dependent cell spreading [GO:0034446]	No	14	High	4	8	3	Human	FALSE	2 v 2	0.127052	0.439153	0.680645	2 v 2	-0.068859	0.291541	0.830944	2 v 2	0.0885477	0.305446	0.975594	2 v 2	-0.161877	0.732938	0.861992	2 v 2	-0.20744	0.43775	0.744048	2 v 2	0.136851	0.414448	0.646796	2 v 2	-0.288928	0.464225	0.727174	2 v 2	-0.138581	0.495038	0.798661	2 v 2	0.0483037	0.802076	0.901342	0.0222299	0.231873	NA	NA	-0.1028	-0.0349184	NA	NA	0.134623	0.042472	NA	NA	-0.524851	0.201098	NA	NA	-0.377817	-0.0370621	NA	NA	0.0325973	0.241106	NA	NA	-0.547081	-0.0307758	NA	NA	-0.275018	-0.00214368	NA	NA	-0.102026	0.198634	NA	NA	7.33092	6.87036	NA	NA	7.35315	7.10224	NA	NA	6.80607	7.07146	NA	NA	7.18388	7.10852	NA	NA	7.08108	7.07361	NA	NA	6.77347	6.83036	NA	NA	6.90809	6.87283	NA	NA	161	117	NA	NA	163.5	137.4	NA	NA	111.9	134.5	NA	NA	145.4	138	NA	NA	135.4	134.7	NA	NA	109.4	113.8	NA	NA	120.1	117.2	NA	NA	111.4	68.7	NA	NA	95.9	94.1	NA	NA	76.4	134.5	NA	NA	97.2	92.7	NA	NA	90.8	94.9	NA	NA	80.8	82.1	NA	NA	90.8	63	NA	NA	1	1	NA	NA	1	1	NA	NA	1	1	NA	NA	1	1	NA	NA	1	1	NA	NA	1	1	NA	NA	1	1	NA	NA	High	High	Not Found	High	High	High	Not Found	High	High	High	Not Found	High	High	High	Not Found	High	High	High	Not Found	High	High	High	Not Found	High	High	High	Not Found	High
P29084	GTF2E2	Transcription initiation factor IIE subunit beta (TFIIE-beta) (General transcription factor IIE subunit 2)	reviewed	5	cytosol [GO:0005829]; nuclear speck [GO:0016607]; nucleoplasm [GO:0005654]; transcription factor TFIID complex [GO:0005669]; transcription factor TFIIE complex [GO:0005673]; DNA binding [GO:0003677]; RNA binding [GO:0003723]; RNA polymerase II general transcription initiation factor activity [GO:0016251]; transcription by RNA polymerase II [GO:0006366]; transcription initiation at RNA polymerase II promoter [GO:0006367]	No	24	High	7	11	6	Human	FALSE	2 v 2	-0.320523	0.439483	0.680837	2 v 2	-0.122667	0.862338	0.958194	2 v 2	-0.219134	0.647864	0.978401	2 v 2	-0.182321	0.67046	0.825309	2 v 2	-0.290141	0.412245	0.729088	2 v 2	-0.0741696	0.0168323	0.234453	2 v 2	0.138202	0.242944	0.545299	2 v 2	-0.167474	0.70785	0.891219	2 v 2	0.144964	0.751902	0.872308	NA	NA	-0.0558018	-0.585244	NA	NA	-0.68107	0.435736	NA	NA	-0.574049	0.135781	NA	NA	0.137859	-0.5025	NA	NA	-0.50959	-0.0706926	NA	NA	-0.0761311	-0.072208	NA	NA	0.193661	0.0827432	NA	NA	0.17148	-0.506429	NA	NA	0.497918	-0.207989	NA	NA	6.20555	8.00394	NA	NA	6.14975	7.4187	NA	NA	6.34341	7.50144	NA	NA	6.853	7.57213	NA	NA	6.17193	8.00787	NA	NA	6.41954	7.57365	NA	NA	5.84549	7.70943	NA	NA	73.8	256.7	NA	NA	71	171.1	NA	NA	81.2	181.2	NA	NA	115.6	190.3	NA	NA	72.1	257.4	NA	NA	85.6	190.5	NA	NA	57.5	209.3	NA	NA	12.7	65.9	NA	NA	10.2	40	NA	NA	14.4	44.5	NA	NA	19.3	44.1	NA	NA	14.5	87.2	NA	NA	15.2	49.1	NA	NA	8.8	59.5	NA	NA	1	1	NA	NA	1	1	NA	NA	1	1	NA	NA	1	1	NA	NA	1	1	NA	NA	1	1	NA	NA	1	1	High	High	High	High	High	High	High	High	High	High	High	High	High	High	High	High	High	High	High	High	High	High	High	High	High	High	High	High
P17096	HMGA1	High mobility group protein HMG-I/HMG-Y (HMG-I(Y)) (High mobility group AT-hook protein 1) (High mobility group protein A1) (High mobility group protein R)	reviewed	5	cytosol [GO:0005829]; focal adhesion [GO:0005925]; nucleoplasm [GO:0005654]; nucleus [GO:0005634]; RNA polymerase II transcription regulator complex [GO:0090575]; senescence-associated heterochromatin focus [GO:0035985]; transcription regulator complex [GO:0005667]; 5'-deoxyribose-5-phosphate lyase activity [GO:0051575]; chromatin binding [GO:0003682]; cis-regulatory region sequence-specific DNA binding [GO:0000987]; DNA binding [GO:0003677]; DNA binding, bending [GO:0008301]; DNA-(apurinic or apyrimidinic site) endonuclease activity [GO:0003906]; enzyme binding [GO:0019899]; minor groove of adenine-thymine-rich DNA binding [GO:0003680]; molecular adaptor activity [GO:0060090]; molecular function activator activity [GO:0140677]; nuclear receptor coactivator activity [GO:0030374]; nuclear retinoic acid receptor binding [GO:0042974]; nuclear retinoid X receptor binding [GO:0046965]; peroxisome proliferator activated receptor binding [GO:0042975]; RNA binding [GO:0003723]; RNA polymerase II cis-regulatory region sequence-specific DNA binding [GO:0000978]; structural constituent of chromatin [GO:0030527]; transcription coactivator activity [GO:0003713]; transcription coregulator activity [GO:0003712]; transcription coregulator binding [GO:0001221]; base-excision repair [GO:0006284]; DNA unwinding involved in DNA replication [GO:0006268]; negative regulation of cell population proliferation [GO:0008285]; negative regulation of DNA-templated transcription [GO:0045892]; nucleosome disassembly [GO:0006337]; oncogene-induced cell senescence [GO:0090402]; positive regulation of DNA-templated transcription [GO:0045893]; positive regulation of transcription by RNA polymerase II [GO:0045944]; regulation of DNA-templated transcription [GO:0006355]	No	40	High	3	8	3	Human	FALSE	4 v 4	0.123629	0.439607	0.680837	4 v 4	0.693204	0.367829	0.830944	4 v 4	-0.0407007	0.871327	0.985468	4 v 4	0.37525	0.168279	0.451745	4 v 4	0.377622	0.128213	0.594218	4 v 4	0.14934	0.79832	0.891691	4 v 4	0.251621	0.121617	0.414971	4 v 4	-0.315582	0.55943	0.82553	4 v 4	0.190041	0.675953	0.833812	0.443052	-0.211406	0.225774	0.0370951	-0.485909	-0.354529	2.11243	1.50082	-0.723026	0.192011	0.281957	0.0862557	0.922521	-0.0468864	0.187731	0.437633	-0.0440926	0.201129	0.727558	0.625893	-0.82852	-0.410336	1.61984	0.21638	0.479469	0.16452	-0.0380432	0.400538	0.441817	0.555657	-1.38487	-0.874928	-0.105493	-0.602347	1.33788	0.130124	4.93546	8.27426	8.53644	6.98527	5.37851	8.06286	8.76222	7.02237	5.85798	8.22738	8.72417	7.42291	5.90207	8.02625	7.99661	6.79701	5.41616	7.67172	10.109	8.29783	6.6865	8.63771	7.10434	7.20653	5.96347	8.82972	7.38629	7.29278	30.6	309.6	371.3	126.7	41.6	267.4	434.2	130	58	299.7	422.9	171.6	59.8	260.7	255.4	111.2	42.7	203.9	1104.4	314.7	103	398.3	137.6	147.7	62.4	455	167.3	156.8	21.2	181.6	64.1	32.5	24.4	183.1	62.6	30.4	39.6	299.7	75.1	42.1	40	175.2	42.7	25.8	28.7	143.7	221.7	106.6	76	287.2	24.5	38	47.2	244.7	25.8	44.5	1	2	2	1	1	2	2	1	1	2	2	1	1	2	2	1	1	2	2	1	1	2	2	1	1	2	2	1	High	High	High	High	High	High	High	High	High	High	High	High	High	High	High	High	High	High	High	High	High	High	High	High	High	High	High	High
O95456	PSMG1	Proteasome assembly chaperone 1 (PAC-1) (Chromosome 21 leucine-rich protein) (C21-LRP) (Down syndrome critical region protein 2)	reviewed	5	chaperone complex [GO:0101031]; cytoplasm [GO:0005737]; cytosol [GO:0005829]; endoplasmic reticulum [GO:0005783]; Golgi apparatus [GO:0005794]; nucleoplasm [GO:0005654]; nucleus [GO:0005634]; molecular adaptor activity [GO:0060090]; proteasome binding [GO:0070628]; cerebellar granule cell precursor proliferation [GO:0021930]; chaperone-mediated protein complex assembly [GO:0051131]; proteasome core complex assembly [GO:0080129]	No	13	High	4	11	4	Human	FALSE	2 v 2	-0.108274	0.440036	0.681244	2 v 2	-0.119851	0.262799	0.830944	2 v 2	-0.16731	0.422068	0.978401	2 v 2	-0.00902971	0.647801	0.812944	2 v 2	-0.145488	0.14118	0.600799	2 v 2	-0.426211	0.00215022	0.170996	2 v 2	0.0992447	0.515516	0.766718	2 v 2	-0.0256366	0.416912	0.764498	2 v 2	-0.258901	0.300341	0.60465	-0.197857	-0.0186918	NA	NA	-0.06736	-0.172342	NA	NA	-0.297962	-0.0366585	NA	NA	0.00559185	-0.0236513	NA	NA	-0.112684	-0.178291	NA	NA	-0.424771	-0.42765	NA	NA	0.203449	-0.00495942	NA	NA	-0.045324	-0.00594927	NA	NA	-0.126809	-0.390992	NA	NA	6.6865	7.20555	NA	NA	6.48864	7.18686	NA	NA	6.69209	7.1819	NA	NA	6.80478	7.36019	NA	NA	6.73742	7.18785	NA	NA	7.11686	7.60955	NA	NA	6.8189	7.57289	NA	NA	103	147.6	NA	NA	89.8	145.7	NA	NA	103.4	145.2	NA	NA	111.8	164.3	NA	NA	106.7	145.8	NA	NA	138.8	195.3	NA	NA	112.9	190.4	NA	NA	71.2	86.6	NA	NA	52.7	99.8	NA	NA	70.5	145.2	NA	NA	74.8	110.4	NA	NA	71.5	102.8	NA	NA	102.4	140.8	NA	NA	85.4	102.4	NA	NA	1	2	NA	NA	1	2	NA	NA	1	2	NA	NA	1	2	NA	NA	1	2	NA	NA	1	2	NA	NA	1	2	NA	NA	High	High	High	High	High	High	High	High	High	High	High	High	High	High	High	High	High	High	High	High	High	High	High	High	High	High	High	High
Q12849	GRSF1	G-rich sequence factor 1 (GRSF-1)	reviewed	5	cytoplasm [GO:0005737]; mitochondrial nucleoid [GO:0042645]; mitochondrion [GO:0005739]; nucleoplasm [GO:0005654]; ribonucleoprotein complex [GO:1990904]; ribonucleoprotein granule [GO:0035770]; mRNA binding [GO:0003729]; RNA binding [GO:0003723]; anterior/posterior pattern specification [GO:0009952]; morphogenesis of embryonic epithelium [GO:0016331]; mRNA polyadenylation [GO:0006378]; positive regulation of mitochondrial RNA catabolic process [GO:0000962]; regulation of RNA splicing [GO:0043484]; tRNA processing [GO:0008033]	No	43	High	14	32	14	Human	FALSE	3 v 3	-0.104598	0.440491	0.681592	3 v 3	-0.094518	0.659917	0.898471	3 v 3	-0.224923	0.310727	0.975594	3 v 3	-0.0161412	0.922553	0.964768	3 v 3	-0.128012	0.617162	0.834516	3 v 3	-0.468368	0.220986	0.496843	3 v 3	0.0884563	0.1933	0.506721	3 v 3	-0.0334942	0.888348	0.956719	3 v 3	-0.243445	0.265206	0.581729	0.112266	-0.240222	NA	-0.185837	0.0910629	-0.464137	NA	0.0895201	-0.20822	0.0559168	NA	-0.522467	0.25958	-0.242026	NA	-0.0659772	0.30842	-0.329608	NA	-0.362848	-0.147384	-0.260224	NA	-0.997497	0.147313	-0.00180374	NA	0.119859	0.217357	0.134529	NA	-0.452368	0.0608367	-0.316141	NA	-0.475031	8.97068	9.14771	NA	6.91648	9.08295	8.90749	NA	6.73064	9.23026	8.90569	NA	6.8505	8.92184	9.2353	NA	7.21335	9.0129	8.77116	NA	7.30287	9.37764	9.16591	NA	7.848	9.16942	9.22183	NA	7.32553	501.7	567.2	NA	120.8	542.3	480.2	NA	106.2	600.6	479.6	NA	115.4	485	602.7	NA	148.4	516.6	436.9	NA	157.9	665.2	574.4	NA	230.4	575.8	597.1	NA	160.4	347	332.8	NA	31	318.2	328.8	NA	24.8	409.8	479.6	NA	28.3	324.3	404.9	NA	34.4	346.4	307.8	NA	53.5	490.8	414.1	NA	59.3	435.4	321.2	NA	45.6	4	5	NA	1	4	5	NA	1	4	5	NA	1	4	5	NA	1	4	5	NA	1	4	5	NA	1	4	5	NA	1	High	High	High	High	High	High	High	High	High	High	High	High	High	High	High	High	High	High	High	High	High	High	High	High	High	High	High	High
Q9GZN7	ROGDI	Protein rogdi homolog	reviewed	5	axon [GO:0030424]; dendrite [GO:0030425]; hippocampal mossy fiber to CA3 synapse [GO:0098686]; nuclear envelope [GO:0005635]; perikaryon [GO:0043204]; RAVE complex [GO:0043291]; synaptic vesicle [GO:0008021]; brain development [GO:0007420]; hemopoiesis [GO:0030097]; neurogenesis [GO:0022008]; odontogenesis of dentin-containing tooth [GO:0042475]; positive regulation of cell population proliferation [GO:0008284]	TRANSMEM 430..450; /note="Helical"; /evidence="ECO:0000255"	13	High	3	3	3	Human	FALSE	2 v 2	0.116068	0.440592	0.681592	2 v 2	0.179704	0.597932	0.883264	2 v 2	-0.100857	0.519486	0.978401	2 v 2	-0.210483	0.0227504	0.287355	2 v 2	0.0185615	0.942927	0.97823	2 v 2	-0.117792	0.701524	0.833811	2 v 2	-0.326551	0.195802	0.508548	2 v 2	-0.161142	0.782048	0.918192	2 v 2	-0.0169351	0.968297	0.988118	NA	0.21227	0.0198663	NA	NA	-0.0659549	0.425362	NA	NA	-0.208085	0.00637113	NA	NA	-0.218008	-0.202958	NA	NA	0.225051	-0.187928	NA	NA	0.114762	-0.350347	NA	NA	-0.430278	-0.222824	NA	NA	0.291006	-0.61329	NA	NA	0.322848	-0.356718	NA	NA	7.09698	9.47978	NA	NA	7.30925	9.49965	NA	NA	6.87897	9.27682	NA	NA	6.65392	9.46475	NA	NA	6.58796	9.89011	NA	NA	6.76421	9.62717	NA	NA	6.55612	9.63354	NA	NA	136.9	714	NA	NA	158.6	723.9	NA	NA	117.7	620.3	NA	NA	100.7	706.6	NA	NA	96.2	948.9	NA	NA	108.7	790.8	NA	NA	94.1	794.3	NA	NA	80.3	123.3	NA	NA	108.6	104.3	NA	NA	117.7	110.1	NA	NA	67.7	118.2	NA	NA	67.8	190.5	NA	NA	78.4	140.7	NA	NA	50.6	122.3	NA	NA	1	1	NA	NA	1	1	NA	NA	1	1	NA	NA	1	1	NA	NA	1	1	NA	NA	1	1	NA	NA	1	1	NA	Not Found	High	High	Not Found	Not Found	High	High	Not Found	Not Found	High	High	Not Found	Not Found	High	High	Not Found	Not Found	High	High	Not Found	Not Found	High	High	Not Found	Not Found	High	High	Not Found
Q14C86	GAPVD1	GTPase-activating protein and VPS9 domain-containing protein 1 (GAPex-5) (Rab5-activating protein 6)	reviewed	5	cytosol [GO:0005829]; endocytic vesicle [GO:0030139]; endosome [GO:0005768]; plasma membrane [GO:0005886]; cadherin binding [GO:0045296]; GTPase activating protein binding [GO:0032794]; GTPase activator activity [GO:0005096]; guanyl-nucleotide exchange factor activity [GO:0005085]; small GTPase binding [GO:0031267]; endocytosis [GO:0006897]; regulation of GTPase activity [GO:0043087]; regulation of protein transport [GO:0051223]; signal transduction [GO:0007165]	No	24	High	28	97	28	Human	FALSE	4 v 4	-0.130311	0.441251	0.682229	4 v 4	0.14608	0.146151	0.822654	4 v 4	0.0076485	0.921866	0.98609	4 v 4	-0.121661	0.381152	0.64012	4 v 4	0.0130616	0.9112	0.968477	4 v 4	0.00926245	0.89099	0.941322	4 v 4	0.00865011	0.924604	0.968382	4 v 4	-0.133019	0.0784892	0.605158	4 v 4	0.00161395	0.985268	0.993564	-0.14373	-0.00526292	0.158848	-0.531099	-0.00229347	0.166927	0.345312	0.0743759	0.0810096	-0.0343756	-0.17262	0.15658	-0.163063	0.153119	-0.0582101	-0.418489	-0.144845	0.140208	0.249588	-0.192705	-0.00689351	0.173621	-0.128486	-0.00119123	-0.0193331	0.158382	-0.217058	0.11261	-0.142552	-0.0267191	-0.0957241	-0.267081	-0.0879031	0.207996	0.0441341	-0.157771	10.4539	11.3644	10.7286	10.66	10.3102	11.3591	10.8874	10.1289	10.2908	11.5175	10.6704	10.2415	10.4357	11.3773	10.4208	10.4342	10.4334	11.5442	10.7661	10.5086	10.2977	11.3439	10.7989	10.2427	10.3787	11.3095	10.6263	10.3993	1402.6	2636.4	1696.8	1618	1269.6	2626.8	1894.3	1119.7	1252.7	2931.6	1629.7	1210.6	1385	2660.1	1370.8	1383.6	1382.8	2986.4	1741.5	1456.8	1258.7	2599.2	1781.5	1211.6	1331.4	2538	1580.6	1350.5	970	1546.8	293.1	415.5	744.9	1798.7	273	261.9	854.7	2931.6	289.4	296.9	926.1	1787.2	229.3	320.6	927.3	2104.2	349.6	493.7	928.8	1874	317	312.1	1006.7	1365	243.3	383.6	5	13	6	6	5	13	6	6	5	13	6	6	5	13	6	6	5	13	6	6	5	13	6	6	5	13	6	6	High	High	High	High	High	High	High	High	High	High	High	High	High	High	High	High	High	High	High	High	High	High	High	High	High	High	High	High
Q6NZ67	MZT2B	Mitotic-spindle organizing protein 2B (Mitotic-spindle organizing protein associated with a ring of gamma-tubulin 2B)	reviewed	4	centrosome [GO:0005813]; cytosol [GO:0005829]; gamma-tubulin ring complex [GO:0000931]; nucleoplasm [GO:0005654]; spindle [GO:0005819]	No	38	High	4	15	2	Human	FALSE	4 v 4	-0.0856937	0.441335	0.682229	4 v 4	-0.086487	0.214529	0.828972	4 v 4	-0.040506	0.617506	0.978401	4 v 4	-0.228555	0.0859444	0.360144	4 v 4	0.00318466	0.965166	0.984545	4 v 4	-0.135783	0.300115	0.568065	4 v 4	-0.142861	0.259621	0.561102	4 v 4	0.0896716	0.513201	0.806311	4 v 4	-0.0952771	0.355426	0.637012	0.141748	-0.0154762	-0.310513	-0.158534	-0.173959	0.00679916	-0.189554	0.0107653	-0.192756	-0.137393	0.0960018	0.0721236	0.0103543	-0.399135	-0.192151	-0.333287	0.0987375	-0.148363	0.132374	-0.0700097	-0.144676	-0.362885	0.158606	-0.194177	-0.131394	-0.383659	0.118362	-0.174754	0.272696	-0.155163	0.321928	-0.0807751	0.0480797	-0.225491	0.062604	-0.266301	7.38024	8.65464	7.38198	9.21164	7.52199	8.63916	7.07146	9.05311	7.3906	8.2555	7.18982	8.87836	7.29186	8.40386	7.05745	8.94837	7.1179	8.41066	6.8679	8.95913	7.53528	8.61839	7.03122	9.07253	7.34252	8.48099	7.12722	9.14466	166.6	403	166.8	592.9	183.8	398.7	134.5	531.2	167.8	305.6	146	470.6	156.7	338.7	133.2	494	138.9	340.3	116.8	497.7	185.5	393	130.8	538.4	162.3	357.3	139.8	566	115.2	236.5	28.8	152.3	107.8	273	19.4	124.3	114.5	305.6	25.9	115.4	104.8	227.5	22.3	114.5	93.1	239.8	23.4	168.7	136.9	283.3	23.3	138.7	122.7	192.2	21.5	160.8	1	2	1	2	1	2	1	2	1	2	1	2	1	2	1	2	1	2	1	2	1	2	1	2	1	2	1	2	High	High	High	High	High	High	High	High	High	High	High	High	High	High	High	High	High	High	High	High	High	High	High	High	High	High	High	High
Q9H267	VPS33B	Vacuolar protein sorting-associated protein 33B (hVPS33B)	reviewed	5	clathrin-coated vesicle [GO:0030136]; CORVET complex [GO:0033263]; cytoplasm [GO:0005737]; cytosol [GO:0005829]; early endosome membrane [GO:0031901]; endosome [GO:0005768]; endosome membrane [GO:0010008]; Golgi apparatus [GO:0005794]; HOPS complex [GO:0030897]; late endosome [GO:0005770]; late endosome membrane [GO:0031902]; lysosomal membrane [GO:0005765]; lysosome [GO:0005764]; perinuclear region of cytoplasm [GO:0048471]; platelet alpha granule [GO:0031091]; recycling endosome [GO:0055037]; vacuole [GO:0005773]; vesicle tethering complex [GO:0099023]; protein-containing complex binding [GO:0044877]; collagen fibril organization [GO:0030199]; collagen metabolic process [GO:0032963]; endosome organization [GO:0007032]; intracellular protein transport [GO:0006886]; intracellular transport [GO:0046907]; lysosome localization [GO:0032418]; megakaryocyte development [GO:0035855]; melanosome localization [GO:0032400]; membrane fusion [GO:0061025]; peptidyl-lysine hydroxylation [GO:0017185]; phagosome-lysosome fusion [GO:0090385]; platelet alpha granule organization [GO:0070889]; protein transport [GO:0015031]; regulation of platelet aggregation [GO:0090330]; vesicle-mediated transport [GO:0016192]	No	18	High	10	24	10	Human	FALSE	2 v 2	0.0639867	0.441984	0.68247	2 v 2	-0.0562062	0.378393	0.830944	2 v 2	-0.0157738	0.946618	0.990011	2 v 2	0.0228315	0.651844	0.815239	2 v 2	-0.037263	0.585452	0.816204	2 v 2	-0.106322	0.421797	0.651536	2 v 2	-0.0411552	0.72901	0.875109	2 v 2	0.0189432	0.332597	0.729347	2 v 2	-0.0905483	0.546125	0.759396	0.0107156	0.117258	NA	NA	-0.0182156	-0.0941968	NA	NA	0.171901	-0.203448	NA	NA	0.0603323	-0.0146694	NA	NA	0.0116352	-0.0861613	NA	NA	-0.0233686	-0.189276	NA	NA	0.0496168	-0.131927	NA	NA	0.0298508	0.00803553	NA	NA	-0.195269	0.0141726	NA	NA	10.0855	8.82877	NA	NA	10.0962	8.94603	NA	NA	10.1458	8.8141	NA	NA	10.1342	8.90026	NA	NA	10.116	8.80607	NA	NA	10.1692	9.00338	NA	NA	10.3411	8.79993	NA	NA	1086.5	454.7	NA	NA	1094.6	493.2	NA	NA	1132.9	450.1	NA	NA	1123.8	477.8	NA	NA	1109.7	447.6	NA	NA	1151.4	513.2	NA	NA	1297.1	445.7	NA	NA	751.4	266.8	NA	NA	642.3	337.7	NA	NA	773	450.1	NA	NA	751.5	321	NA	NA	744.2	315.4	NA	NA	849.7	370.1	NA	NA	980.8	239.7	NA	NA	4	2	NA	NA	4	2	NA	NA	4	2	NA	NA	4	2	NA	NA	4	2	NA	NA	4	2	NA	NA	4	2	NA	NA	High	High	High	High	High	High	High	High	High	High	High	High	High	High	High	High	High	High	High	High	High	High	High	High	High	High	High	High
O60216	RAD21	Double-strand-break repair protein rad21 homolog (hHR21) (Nuclear matrix protein 1) (NXP-1) (SCC1 homolog) [Cleaved into: 64-kDa C-terminal product (64-kDa carboxy-terminal product) (65-kDa carboxy-terminal product)]	reviewed	5	chromatin [GO:0000785]; chromosome [GO:0005694]; chromosome, centromeric region [GO:0000775]; cohesin complex [GO:0008278]; condensed nuclear chromosome [GO:0000794]; cytosol [GO:0005829]; meiotic cohesin complex [GO:0030893]; membrane [GO:0016020]; midbody [GO:0030496]; nuclear matrix [GO:0016363]; nucleoplasm [GO:0005654]; nucleus [GO:0005634]; spindle pole [GO:0000922]; chromatin binding [GO:0003682]; DNA binding [GO:0003677]; apoptotic process [GO:0006915]; cell division [GO:0051301]; chromatin looping [GO:0140588]; DNA recombination [GO:0006310]; double-strand break repair [GO:0006302]; establishment of meiotic sister chromatid cohesion [GO:0034089]; establishment of mitotic sister chromatid cohesion [GO:0034087]; negative regulation of G2/M transition of mitotic cell cycle [GO:0010972]; negative regulation of mitotic metaphase/anaphase transition [GO:0045841]; positive regulation of sister chromatid cohesion [GO:0045876]; protein localization to chromatin [GO:0071168]; reciprocal meiotic recombination [GO:0007131]; regulation of transcription by RNA polymerase II [GO:0006357]; replication-born double-strand break repair via sister chromatid exchange [GO:1990414]; sister chromatid cohesion [GO:0007062]	No	35	High	16	36	16	Human	FALSE	4 v 4	-0.16803	0.442003	0.68247	4 v 4	0.00741767	0.954297	0.986302	4 v 4	0.138949	0.227549	0.975594	4 v 4	-0.245154	0.389432	0.643421	4 v 4	-0.161323	0.242795	0.643466	4 v 4	0.282187	0.276256	0.543219	4 v 4	-0.0771244	0.384376	0.669962	4 v 4	-0.16874	0.47785	0.794924	4 v 4	0.143239	0.508018	0.735457	-0.0847395	-0.0021361	0.136615	-0.721858	0.0562127	0.0641834	-0.327627	0.236902	-0.00933786	-0.00335721	0.192645	0.375844	-0.312481	-0.0162183	0.24226	-0.894177	-0.152941	0.0246745	-0.0407185	-0.476307	-0.096598	0.104942	0.886218	0.234187	-0.227741	-0.0140822	0.105645	-0.172319	-0.209153	-0.0395089	0.286909	-0.713208	-0.0872602	0.1083	0.693573	-0.141657	9.87052	9.24864	6.46923	8.99379	9.78578	9.2465	6.60585	8.27193	9.55804	9.23242	6.71149	8.09961	9.71098	9.20775	6.75221	8.57592	9.76719	9.27193	6.42459	8.81282	9.65464	9.12748	5.82528	7.86542	9.6453	9.12412	6.01792	8.24127	936.1	608.3	88.6	509.8	882.7	607.4	97.4	309.1	753.8	601.5	104.8	274.3	838.1	591.3	107.8	381.6	871.4	618.2	85.9	449.7	806	559.3	56.7	233.2	800.8	558	64.8	302.6	647.4	356.9	15.3	130.9	517.9	415.9	14	72.3	514.3	601.5	18.6	67.3	560.4	397.2	18	88.4	584.4	435.5	17.2	152.4	594.8	403.2	10.1	60.1	605.5	300.1	10	85.9	6	5	1	2	6	5	1	2	6	5	1	2	6	5	1	2	6	5	1	2	6	5	1	2	6	5	1	2	High	High	High	High	High	High	High	High	High	High	High	High	High	High	High	High	High	High	High	High	High	High	High	High	High	High	High	High
Q06418	TYRO3	Tyrosine-protein kinase receptor TYRO3 (EC 2.7.10.1) (Tyrosine-protein kinase BYK) (Tyrosine-protein kinase DTK) (Tyrosine-protein kinase RSE) (Tyrosine-protein kinase SKY) (Tyrosine-protein kinase TIF)	reviewed	5	cell surface [GO:0009986]; endoplasmic reticulum membrane [GO:0005789]; nuclear envelope [GO:0005635]; nucleus [GO:0005634]; plasma membrane [GO:0005886]; receptor complex [GO:0043235]; ATP binding [GO:0005524]; phosphatidylinositol 3-kinase binding [GO:0043548]; protein tyrosine kinase activity [GO:0004713]; transmembrane receptor protein tyrosine kinase activity [GO:0004714]; virus receptor activity [GO:0001618]; apoptotic cell clearance [GO:0043277]; cell adhesion [GO:0007155]; cell migration [GO:0016477]; establishment of localization in cell [GO:0051649]; forebrain cell migration [GO:0021885]; natural killer cell differentiation [GO:0001779]; negative regulation of inflammatory response [GO:0050728]; negative regulation of innate immune response [GO:0045824]; negative regulation of lymphocyte activation [GO:0051250]; negative regulation of neuron apoptotic process [GO:0043524]; negative regulation of toll-like receptor signaling pathway [GO:0034122]; nervous system development [GO:0007399]; neuron apoptotic process [GO:0051402]; neuron cellular homeostasis [GO:0070050]; neuron migration [GO:0001764]; neuropeptide signaling pathway [GO:0007218]; ovulation cycle [GO:0042698]; phagocytosis [GO:0006909]; phosphatidylinositol 3-kinase signaling [GO:0014065]; platelet activation [GO:0030168]; platelet aggregation [GO:0070527]; positive regulation of kinase activity [GO:0033674]; positive regulation of viral life cycle [GO:1903902]; protein autophosphorylation [GO:0046777]; protein kinase B signaling [GO:0043491]; secretion by cell [GO:0032940]; signal transduction [GO:0007165]; spermatogenesis [GO:0007283]; substrate adhesion-dependent cell spreading [GO:0034446]; transmembrane receptor protein tyrosine kinase signaling pathway [GO:0007169]; vagina development [GO:0060068]	No	19	High	15	31	13	Human	FALSE	4 v 4	0.252697	0.442009	0.68247	4 v 4	-0.215538	0.192782	0.824339	4 v 4	0.0558506	0.651588	0.978401	4 v 4	0.249692	0.132247	0.414245	4 v 4	0.281161	0.181591	0.612281	4 v 4	0.360915	0.0259195	0.253937	4 v 4	-0.00300503	0.989839	0.995159	4 v 4	0.496698	0.0456358	0.599028	4 v 4	0.305064	0.180713	0.505872	-0.0818899	0.0863716	-0.0953903	1.1017	-0.203277	-0.0726903	-0.00462773	-0.581556	-0.0105307	0.298273	0.156495	-0.220836	0.201903	-0.0452056	0.299881	0.542188	0.287543	0.00191466	0.734422	0.100763	0.448228	0.10515	0.494481	0.3958	0.283793	-0.131577	0.395271	-0.559507	0.49082	0.0746049	0.73905	0.682319	0.458759	-0.193123	0.337985	0.616636	7.34961	6.2817	7.39917	9.86805	7.26772	6.36807	7.30378	10.9697	7.55152	6.23649	7.69905	10.4102	7.26397	6.23458	6.96463	10.3095	7.0607	6.16189	6.96	9.72792	7.10329	6.13134	7.20457	10.0144	7.09276	6.42962	7.36107	9.7936	163.1	77.8	168.8	934.5	154.1	82.6	158	2005.5	187.6	75.4	207.8	1360.8	153.7	75.3	124.9	1269	133.5	71.6	124.5	848	137.5	70.1	147.5	1034.3	136.5	86.2	164.4	887.5	112.8	45.6	29.2	240	90.4	56.6	22.8	469.1	128	75.4	36.9	333.8	102.8	50.6	20.9	294	89.5	50.4	25	287.4	101.5	50.5	26.2	266.4	103.2	46.4	25.3	252.1	1	2	1	6	1	2	1	6	1	2	1	6	1	2	1	6	1	2	1	6	1	2	1	6	1	2	1	6	High	High	High	High	High	High	High	High	High	High	High	High	High	High	High	High	High	High	High	High	High	High	High	High	High	High	High	High
Q13459	MYO9B	Unconventional myosin-IXb (Unconventional myosin-9b)	reviewed	5	actin cytoskeleton [GO:0015629]; actin filament [GO:0005884]; cell cortex [GO:0005938]; cytoplasm [GO:0005737]; cytosol [GO:0005829]; lamellipodium [GO:0030027]; membrane [GO:0016020]; myosin complex [GO:0016459]; perinuclear region of cytoplasm [GO:0048471]; ruffle [GO:0001726]; actin binding [GO:0003779]; actin filament binding [GO:0051015]; ADP binding [GO:0043531]; ATP binding [GO:0005524]; ATP hydrolysis activity [GO:0016887]; ATP-dependent protein binding [GO:0043008]; calmodulin binding [GO:0005516]; GTPase activator activity [GO:0005096]; microfilament motor activity [GO:0000146]; Roundabout binding [GO:0048495]; small GTPase binding [GO:0031267]; zinc ion binding [GO:0008270]; actin filament-based movement [GO:0030048]; lamellipodium morphogenesis [GO:0072673]; regulation of Rho protein signal transduction [GO:0035023]; regulation of small GTPase mediated signal transduction [GO:0051056]; Rho protein signal transduction [GO:0007266]; Roundabout signaling pathway [GO:0035385]	No	4	High	7	8	7	Human	FALSE	2 v 2	-0.310636	0.442204	0.68247	2 v 2	0.0578957	0.736107	0.916903	2 v 2	0.104293	0.573697	0.978401	2 v 2	-0.489566	0.0927953	0.371589	2 v 2	-0.175231	0.0507448	0.547822	2 v 2	-0.00839163	0.884252	0.937776	2 v 2	-0.178929	0.513914	0.765662	2 v 2	-0.233127	0.297381	0.711656	2 v 2	-0.112685	0.415344	0.6785	NA	-0.0518389	NA	-0.569433	NA	-0.0736802	NA	0.189472	NA	-0.0274465	NA	0.236033	NA	-0.417696	NA	-0.561436	NA	-0.189229	NA	-0.161234	NA	-0.0540364	NA	0.0372532	NA	-0.365857	NA	0.00799771	NA	-0.115548	NA	-0.350706	NA	-0.02659	NA	-0.19878	NA	8.70217	NA	8.90839	NA	8.65033	NA	8.33896	NA	8.28448	NA	8.34696	NA	8.47371	NA	8.50819	NA	8.40003	NA	8.69766	NA	8.33851	NA	8.3097	NA	8.31107	NA	8.54574	NA	416.5	NA	480.5	NA	401.8	NA	323.8	NA	311.8	NA	325.6	NA	355.5	NA	364.1	NA	337.8	NA	415.2	NA	323.7	NA	317.3	NA	317.6	NA	373.7	NA	244.3	NA	123.4	NA	275.1	NA	75.7	NA	311.8	NA	79.9	NA	238.9	NA	84.4	NA	238	NA	140.7	NA	233.4	NA	81.7	NA	170.8	NA	106.1	NA	2	NA	1	NA	2	NA	1	NA	2	NA	1	NA	2	NA	1	NA	2	NA	1	NA	2	NA	1	NA	2	NA	1	High	High	Not Found	High	High	High	Not Found	High	High	High	Not Found	High	High	High	Not Found	High	High	High	Not Found	High	High	High	Not Found	High	High	High	Not Found	High
P40616	ARL1	ADP-ribosylation factor-like protein 1	reviewed	5	cytoplasm [GO:0005737]; cytosol [GO:0005829]; Golgi apparatus [GO:0005794]; Golgi membrane [GO:0000139]; trans-Golgi network [GO:0005802]; trans-Golgi network membrane [GO:0032588]; enzyme activator activity [GO:0008047]; GTP binding [GO:0005525]; GTPase activity [GO:0003924]; metal ion binding [GO:0046872]; protein domain specific binding [GO:0019904]; activation of phospholipase D activity [GO:0031584]; Golgi organization [GO:0007030]; Golgi vesicle transport [GO:0048193]; intracellular protein transport [GO:0006886]; protein localization to Golgi apparatus [GO:0034067]; retrograde transport, endosome to Golgi [GO:0042147]; toxin metabolic process [GO:0009404]; vesicle-mediated transport [GO:0016192]	TRANSMEM 8..28; /note="Helical; Signal-anchor for type III membrane protein"; /evidence="ECO:0000255"	56	High	8	30	8	Human	FALSE	4 v 4	-0.113988	0.44232	0.68247	4 v 4	-0.0357366	0.800935	0.938396	4 v 4	0.235655	0.401944	0.978401	4 v 4	-0.0083076	0.945297	0.977607	4 v 4	-0.131922	0.467743	0.760104	4 v 4	0.046782	0.854758	0.920526	4 v 4	0.105681	0.177837	0.489063	4 v 4	-0.096185	0.540565	0.815506	4 v 4	-0.188873	0.30947	0.610074	-0.218563	-0.188394	-0.313934	0.264937	-0.178165	0.102898	0.251331	-0.319011	0.0144088	0.22786	0.910256	-0.209907	-0.195559	-0.118319	-0.0297385	0.310386	-0.35541	-0.349322	0.322231	-0.145186	0.0320546	-0.391084	0.701273	-0.155115	0.0230043	0.0700751	0.284196	0.0454483	-0.177245	-0.452221	0.0709003	0.173825	0.0176458	-0.618944	-0.208983	0.0547912	11.1366	9.72639	10.732	10.2583	10.918	9.53799	10.4181	10.5233	10.941	9.60807	10.7023	10.5687	11.2965	9.95739	10.38	10.7139	11.1183	10.0603	10.6314	10.3949	10.909	9.99915	10.001	10.7238	10.9234	10.227	10.9112	10.5139	2251.4	847.1	1700.8	1224.8	1934.9	743.4	1368.2	1471.7	1966	780.4	1666.1	1518.8	2515.2	994.2	1332.6	1679.6	2223	1067.7	1586.2	1346.4	1922.8	1023.4	1024.7	1691.2	1942.1	1198.5	1925.8	1462.2	1557	497	293.8	314.6	1135.3	509	197.2	344.2	1341.4	780.4	295.8	372.5	1681.9	667.9	222.9	389.2	1490.7	752.3	318.4	456.3	1418.9	737.9	182.3	435.6	1468.4	644.6	296.4	415.4	5	3	3	3	5	3	3	3	5	3	3	3	5	3	3	3	5	3	3	3	5	3	3	3	5	3	3	3	High	High	High	High	High	High	High	High	High	High	High	High	High	High	High	High	High	High	High	High	High	High	High	High	High	High	High	High
Q05639	EEF1A2	Elongation factor 1-alpha 2 (EF-1-alpha-2) (Eukaryotic elongation factor 1 A-2) (eEF1A-2) (Statin-S1)	reviewed	5	cytoplasm [GO:0005737]; cytoplasmic side of lysosomal membrane [GO:0098574]; eukaryotic translation elongation factor 1 complex [GO:0005853]; synapse [GO:0045202]; GTP binding [GO:0005525]; GTPase activity [GO:0003924]; protein kinase binding [GO:0019901]; translation elongation factor activity [GO:0003746]; translation factor activity, RNA binding [GO:0008135]; positive regulation of apoptotic process [GO:0043065]; positive regulation of lipid kinase activity [GO:0090218]; regulation of chaperone-mediated autophagy [GO:1904714]; translation [GO:0006412]; translational elongation [GO:0006414]	No	50	High	23	221	10	Human	FALSE	4 v 4	-0.127368	0.442549	0.682567	4 v 4	0.18099	0.0919177	0.822654	4 v 4	0.0540962	0.49524	0.978401	4 v 4	0.314539	0.249697	0.532662	4 v 4	0.280029	0.10441	0.579689	4 v 4	0.43105	0.0299474	0.262171	4 v 4	0.441907	0.0337729	0.269655	4 v 4	0.0990393	0.443593	0.777198	4 v 4	0.376954	0.0849148	0.411228	-0.0825418	0.239782	-0.214279	-0.452434	0.0834676	0.257434	0.0333093	0.349749	-0.0919843	0.00325669	0.0651528	0.239959	0.209605	0.963544	-0.00960745	0.0946132	0.204234	0.637575	0.0962765	0.182031	0.288875	0.726352	0.471853	0.23712	0.292147	0.723762	0.204672	0.547047	0.120767	0.380141	0.0629671	-0.167718	0.38086	0.723095	0.4067	-0.00283943	12.1286	11.6054	12.3099	11.4536	12.046	11.8452	12.0956	11.0012	12.3382	12.569	12.3003	11.5482	12.1339	11.9314	12.204	11.3662	12.2174	12.1888	12.2373	11.716	12.0493	11.8426	11.8284	11.3111	11.9573	11.8459	11.8936	11.5511	4477.8	3115.9	5077.4	2804.7	4228.8	3679.3	4376.6	2049.7	5178	6076.3	5043.7	2994.8	4494.5	3905.8	4718.1	2639.8	4762.2	4668.8	4828.3	3364	4238.4	3672.7	3636.7	2540.9	3976.6	3681	3804.7	3000.7	3096.7	1828.1	877.1	720.3	2481.3	2519.4	630.8	479.4	3533	6076.3	895.6	734.6	3005.5	2624	789	611.7	3193.5	3289.6	969.1	1140.1	3127.6	2648.1	647.1	654.5	3006.8	1979.8	585.6	852.4	7	6	3	3	7	6	3	3	7	6	3	3	7	6	3	3	7	6	3	3	7	6	3	3	7	6	3	3	High	High	High	High	High	High	High	High	High	High	High	High	High	High	High	High	High	High	High	High	High	High	High	High	High	High	High	High
O14802	POLR3A	DNA-directed RNA polymerase III subunit RPC1 (RNA polymerase III subunit C1) (EC 2.7.7.6) (DNA-directed RNA polymerase III largest subunit) (DNA-directed RNA polymerase III subunit A) (RNA polymerase III 155 kDa subunit) (RPC155) (RNA polymerase III subunit C160)	reviewed	5	cytosol [GO:0005829]; membrane [GO:0016020]; nucleoplasm [GO:0005654]; nucleus [GO:0005634]; RNA polymerase III complex [GO:0005666]; chromatin binding [GO:0003682]; DNA binding [GO:0003677]; DNA-directed 5'-3' RNA polymerase activity [GO:0003899]; metal ion binding [GO:0046872]; defense response to virus [GO:0051607]; DNA-templated transcription [GO:0006351]; innate immune response [GO:0045087]; positive regulation of interferon-beta production [GO:0032728]	No	29	High	36	78	35	Human	FALSE	4 v 4	-0.114784	0.442955	0.682926	4 v 4	0.114052	0.103549	0.822654	4 v 4	-0.0238468	0.753789	0.978401	4 v 4	-0.111244	0.298523	0.575913	4 v 4	-0.0161688	0.895963	0.964469	4 v 4	-0.175314	0.00913576	0.204755	4 v 4	0.00353934	0.95225	0.980243	4 v 4	-0.130221	0.163507	0.663025	4 v 4	-0.151467	0.162331	0.489881	-0.00899178	-0.0144151	0.0658172	-0.501545	0.112572	0.0814894	0.248295	0.0138505	-0.0484261	-0.172795	-0.036935	0.162769	-0.0785317	-0.0987692	0.0807831	-0.348459	0.0309222	0.00908161	0.2213	-0.325979	-0.172336	-0.205481	-0.0952031	-0.228234	-0.0695399	-0.084354	0.0149659	0.153085	-0.0816497	-0.0724078	-0.0269948	-0.33983	-0.12391	-0.0326859	-0.058268	-0.391003	10.8159	10.5687	10.5086	9.82257	10.8069	10.5543	10.5744	9.32103	10.7373	10.4699	10.5894	9.47411	10.7064	10.4609	10.3681	9.80009	10.819	10.5424	10.6164	9.81394	10.9097	10.6754	10.6846	9.70235	10.8612	10.5026	10.6476	9.86511	1802.6	1518.8	1456.8	905.5	1791.4	1503.7	1524.8	639.6	1707.1	1418.3	1540.7	711.2	1670.9	1409.4	1321.6	891.5	1806.5	1491.3	1569.8	900.1	1923.7	1635.4	1645.8	833.1	1860.2	1450.8	1604.2	932.6	1246.6	891.1	251.7	232.6	1051.1	1029.7	219.8	149.6	1164.8	1418.3	273.6	174.5	1117.3	946.9	221	206.6	1211.4	1050.7	315.1	305.1	1419.5	1179.1	292.8	214.6	1406.5	780.3	246.9	264.9	10	11	5	4	10	11	5	4	10	11	5	4	10	11	5	4	10	11	5	4	10	11	5	4	10	11	5	4	High	High	High	High	High	High	High	High	High	High	High	High	High	High	High	High	High	High	High	High	High	High	High	High	High	High	High	High
A0A0K2BMD8	HBA2	Mutant hemoglobin alpha 2 globin chain	unreviewed	1	hemoglobin complex [GO:0005833]; heme binding [GO:0020037]; iron ion binding [GO:0005506]; oxygen binding [GO:0019825]; oxygen carrier activity [GO:0005344]	No	32	High	5	144	2	Human	FALSE	2 v 2	0.806721	0.443139	0.682926	2 v 2	0.839545	0.144712	0.822654	2 v 2	0.978741	0.0311335	0.975594	2 v 2	0.693535	0.549892	0.750268	2 v 2	1.18979	0.0389821	0.542856	2 v 2	1.25653	0.0462214	0.280947	2 v 2	-0.113185	0.951599	0.980243	2 v 2	0.350247	0.414817	0.763218	2 v 2	0.277792	0.0988589	0.432046	NA	0.132616	1.48083	NA	NA	0.64535	1.03374	NA	NA	1.02664	0.930838	NA	NA	1.50528	-0.118212	NA	NA	1.26274	1.11685	NA	NA	1.34792	1.16514	NA	NA	1.37267	-1.59904	NA	NA	0.617388	0.0831064	NA	NA	0.32128	0.234304	NA	NA	7.09908	6.83794	NA	NA	7.2317	8.31877	NA	NA	8.60437	6.71973	NA	NA	7.34163	5.60288	NA	NA	7.98698	6.63662	NA	NA	7.25644	5.55459	NA	NA	8.28309	6.48543	NA	NA	137.1	114.4	NA	NA	150.3	319.3	NA	NA	389.2	105.4	NA	NA	162.2	48.6	NA	NA	253.7	99.5	NA	NA	152.9	47	NA	NA	311.5	89.6	NA	NA	80.4	19.8	NA	NA	102.9	46	NA	NA	389.2	18.7	NA	NA	109	8.1	NA	NA	178.8	20	NA	NA	110.3	8.4	NA	NA	167.6	13.8	NA	NA	1	1	NA	NA	1	1	NA	NA	1	1	NA	NA	1	1	NA	NA	1	1	NA	NA	1	1	NA	NA	1	1	NA	Not Found	High	High	Not Found	Not Found	High	High	Not Found	Not Found	High	High	Not Found	Not Found	High	High	Not Found	Not Found	High	High	Not Found	Not Found	High	High	Not Found	Not Found	High	High	Not Found
Q96JG6	VPS50	Syndetin (Coiled-coil domain-containing protein 132) (EARP/GARPII complex subunit VPS50)	reviewed	5	EARP complex [GO:1990745]; extracellular exosome [GO:0070062]; membrane [GO:0016020]; perinuclear region of cytoplasm [GO:0048471]; recycling endosome [GO:0055037]; SNARE binding [GO:0000149]; endocytic recycling [GO:0032456]; protein transport [GO:0015031]	No	10	High	7	18	7	Human	FALSE	4 v 4	-0.0856619	0.44328	0.682926	4 v 4	0.0650898	0.714543	0.912929	4 v 4	0.00535725	0.921634	0.98609	4 v 4	0.00150305	0.989802	0.995852	4 v 4	-0.0248582	0.842861	0.941725	4 v 4	-0.0486581	0.692025	0.830158	4 v 4	0.087165	0.521404	0.770943	4 v 4	-0.089948	0.151042	0.656561	4 v 4	-0.0540153	0.726251	0.860254	0.0462038	-0.302332	0.107688	-0.194207	-0.0492075	-0.179781	0.542089	-0.0527415	0.0945728	-0.126948	-0.0164533	0.0702575	-0.114553	0.0905544	0.259021	-0.229011	-0.0973776	-0.201719	0.313538	-0.113875	-0.194262	-0.0611025	0.270488	-0.209756	-0.160756	0.392886	0.151333	-0.0348035	-0.04817	-0.0219376	-0.228551	-0.0611337	-0.288834	0.0658454	0.286941	-0.280014	7.40088	7.70321	7.90689	6.72247	7.44708	7.40088	8.01458	6.52826	7.28633	7.79377	8.16591	6.49346	7.3837	7.99548	7.85237	6.60733	7.3345	7.8157	8.39446	6.55459	7.48059	7.85487	7.89542	6.70321	7.57516	7.72792	7.87897	6.77347	169	208.4	240	105.6	174.5	169	258.6	92.3	156.1	221.9	287.2	90.1	167	255.2	231.1	97.5	161.4	225.3	336.5	94	178.6	231.5	238.1	104.2	190.7	212	235.4	109.4	116.9	122.3	41.5	27.1	102.4	115.7	37.3	21.6	106.5	221.9	51	22.1	111.7	171.5	38.6	22.6	108.2	158.7	67.5	31.8	131.8	166.9	42.4	26.8	144.2	114	36.2	31.1	1	2	1	1	1	2	1	1	1	2	1	1	1	2	1	1	1	2	1	1	1	2	1	1	1	2	1	1	High	High	High	High	High	High	High	High	High	High	High	High	High	High	High	High	High	High	High	High	High	High	High	High	High	High	High	High
O60488	ACSL4	Long-chain-fatty-acid--CoA ligase 4 (EC 6.2.1.3) (Arachidonate--CoA ligase) (EC 6.2.1.15) (Long-chain acyl-CoA synthetase 4) (LACS 4)	reviewed	5	cytoplasm [GO:0005737]; endoplasmic reticulum [GO:0005783]; endoplasmic reticulum membrane [GO:0005789]; extracellular exosome [GO:0070062]; lipid droplet [GO:0005811]; membrane [GO:0016020]; mitochondria-associated endoplasmic reticulum membrane [GO:0044233]; mitochondrial outer membrane [GO:0005741]; peroxisomal membrane [GO:0005778]; plasma membrane [GO:0005886]; arachidonate-CoA ligase activity [GO:0047676]; ATP binding [GO:0005524]; long-chain fatty acid-CoA ligase activity [GO:0004467]; palmitoyl-CoA ligase activity [GO:0090433]; very long-chain fatty acid-CoA ligase activity [GO:0031957]; embryonic process involved in female pregnancy [GO:0060136]; fatty acid metabolic process [GO:0006631]; lipid biosynthetic process [GO:0008610]; lipid metabolic process [GO:0006629]; long-chain fatty acid metabolic process [GO:0001676]; long-chain fatty-acyl-CoA biosynthetic process [GO:0035338]; long-chain fatty-acyl-CoA metabolic process [GO:0035336]; negative regulation of prostaglandin secretion [GO:0032307]; neuron differentiation [GO:0030182]; positive regulation of cell growth [GO:0030307]; positive regulation of insulin secretion [GO:0032024]	No	23	High	13	45	11	Human	FALSE	2 v 2	-0.276281	0.44376	0.682936	2 v 2	0.0704751	0.431641	0.837555	2 v 2	-0.0205861	0.873111	0.985468	2 v 2	-0.049694	0.737718	0.865368	2 v 2	-0.109303	0.536163	0.794152	2 v 2	-0.00688967	0.95853	0.978076	2 v 2	0.226587	0.304787	0.604312	2 v 2	-0.179778	0.223128	0.694124	2 v 2	0.0136964	0.16813	0.495802	-0.0449592	-0.507604	NA	NA	0.127235	0.0137149	NA	NA	0.0813263	-0.122499	NA	NA	0.0640219	-0.16341	NA	NA	0.0131809	-0.231787	NA	NA	0.0987265	-0.112506	NA	NA	0.108981	0.344194	NA	NA	-0.114054	-0.245501	NA	NA	0.0174002	0.00999273	NA	NA	7.85425	7.02015	NA	NA	7.80929	6.51254	NA	NA	7.91827	6.85674	NA	NA	7.90509	7.08852	NA	NA	8.03232	7.10224	NA	NA	7.81954	6.96924	NA	NA	7.90087	6.84674	NA	NA	231.4	129.8	NA	NA	224.3	91.3	NA	NA	241.9	115.9	NA	NA	239.7	136.1	NA	NA	261.8	137.4	NA	NA	225.9	125.3	NA	NA	239	115.1	NA	NA	160	76.1	NA	NA	131.6	62.5	NA	NA	165	115.9	NA	NA	160.3	91.4	NA	NA	175.6	96.8	NA	NA	166.7	90.3	NA	NA	180.7	61.9	NA	NA	1	2	NA	NA	1	2	NA	NA	1	2	NA	NA	1	2	NA	NA	1	2	NA	NA	1	2	NA	NA	1	2	NA	NA	High	High	High	High	High	High	High	High	High	High	High	High	High	High	High	High	High	High	High	High	High	High	High	High	High	High	High	High
P52789	HK2	Hexokinase-2 (EC 2.7.1.1) (Hexokinase type II) (HK II) (Hexokinase-B) (Muscle form hexokinase)	reviewed	5	centrosome [GO:0005813]; cytosol [GO:0005829]; intracellular membrane-bounded organelle [GO:0043231]; membrane [GO:0016020]; mitochondrial outer membrane [GO:0005741]; mitochondrion [GO:0005739]; plasma membrane [GO:0005886]; sarcoplasmic reticulum [GO:0016529]; ATP binding [GO:0005524]; fructokinase activity [GO:0008865]; glucokinase activity [GO:0004340]; glucose binding [GO:0005536]; hexokinase activity [GO:0004396]; apoptotic mitochondrial changes [GO:0008637]; canonical glycolysis [GO:0061621]; carbohydrate phosphorylation [GO:0046835]; cellular glucose homeostasis [GO:0001678]; cellular response to leukemia inhibitory factor [GO:1990830]; establishment of protein localization to mitochondrion [GO:0072655]; fructose 6-phosphate metabolic process [GO:0006002]; glucose 6-phosphate metabolic process [GO:0051156]; glucose metabolic process [GO:0006006]; glycolytic process [GO:0006096]; lactation [GO:0007595]; maintenance of protein location in mitochondrion [GO:0072656]; negative regulation of mitochondrial membrane permeability [GO:0035795]; negative regulation of reactive oxygen species metabolic process [GO:2000378]; positive regulation of angiogenesis [GO:0045766]; positive regulation of autophagy of mitochondrion in response to mitochondrial depolarization [GO:1904925]; regulation of glucose import [GO:0046324]; response to hypoxia [GO:0001666]; response to ischemia [GO:0002931]	No	18	High	14	33	10	Human	FALSE	3 v 3	-0.219719	0.444219	0.682936	3 v 3	0.117964	0.512971	0.866081	3 v 3	0.0235838	0.726974	0.978401	3 v 3	0.499863	0.245616	0.530754	3 v 3	0.203242	0.401482	0.723335	3 v 3	0.311147	0.244351	0.517766	3 v 3	0.719582	0.0126848	0.219479	3 v 3	0.0852772	0.701035	0.88882	3 v 3	0.287564	0.305223	0.607347	-0.500285	0.241471	NA	-0.400343	0.0808471	0.39361	NA	-0.120563	0.00759315	-0.0692477	NA	0.132406	0.0720777	1.09655	NA	0.330956	-0.16711	0.478614	NA	0.298221	-0.0486658	0.600613	NA	0.381495	0.572362	0.855084	NA	0.731299	-0.247957	0.0850045	NA	0.418784	-0.056259	0.669861	NA	0.249089	7.93074	8.39189	NA	8.21091	7.43045	8.63336	NA	7.81057	8.00282	9.48844	NA	8.54187	8.16993	9.00983	NA	8.24365	8.25077	9.40344	NA	8.12309	8.05148	8.88783	NA	8.16038	8.05907	8.81858	NA	8.29278	244	335.9	NA	296.3	172.5	397.1	NA	224.5	256.5	718.3	NA	372.7	288	515.5	NA	303.1	304.6	677.2	NA	278.8	265.3	473.7	NA	286.1	266.7	451.5	NA	313.6	168.7	197.1	NA	76.1	101.2	271.9	NA	52.5	175	718.3	NA	91.4	192.6	346.4	NA	70.2	204.2	477.2	NA	94.5	195.8	341.5	NA	73.7	201.7	242.8	NA	89.1	1	4	NA	2	1	4	NA	2	1	4	NA	2	1	4	NA	2	1	4	NA	2	1	4	NA	2	1	4	NA	2	High	High	High	High	High	High	High	High	High	High	High	High	High	High	High	High	High	High	High	High	High	High	High	High	High	High	High	High
A0AV58	STRN3	Striatin, calmodulin binding protein 3 (cDNA FLJ77970, highly similar to Homo sapiens nuclear autoantigen GS2NA mRNA)	unreviewed	2	membrane [GO:0016020]; protein-containing complex [GO:0032991]; calmodulin binding [GO:0005516]; protein kinase binding [GO:0019901]; protein-containing complex binding [GO:0044877]	No	27	High	16	42	13	Human	FALSE	4 v 4	0.389706	0.444368	0.682936	4 v 4	-0.35359	0.301248	0.830944	4 v 4	-0.101473	0.444417	0.978401	4 v 4	-0.390323	0.0948203	0.372309	4 v 4	-0.37522	0.253797	0.649488	4 v 4	-0.25553	0.11038	0.37694	4 v 4	-0.780028	0.264404	0.566088	4 v 4	-0.0216297	0.683281	0.880846	4 v 4	-0.154057	0.0350953	0.359246	0.173098	-0.165974	-0.148192	1.69989	0.151359	-0.0378501	-0.393017	-1.13485	0.0236343	-0.100029	0.0964922	-0.42599	-0.0261468	-0.489463	-0.261503	-0.784177	0.123575	-0.0317617	-0.540957	-1.05174	-0.0259979	-0.301263	-0.142852	-0.552009	-0.199245	-0.32349	-0.113311	-2.48407	-0.027784	0.00608843	-0.14794	0.0831164	-0.0496322	-0.201234	-0.239344	-0.126019	9.92006	10.1883	9.18958	8.72962	10.0932	10.0224	9.04139	10.4295	9.89391	9.69888	8.92807	7.94544	9.77033	9.73064	9.46903	8.99718	9.92169	9.69279	9.07601	7.86233	9.91991	10.0001	9.07093	8.49745	9.94354	9.90011	9.16742	8.07146	968.8	1166.8	583.9	424.5	1092.3	1040	526.9	1379.1	951.4	831.1	487.1	246.5	873.3	849.6	708.7	511	969.9	827.6	539.7	232.7	968.7	1024.1	537.8	361.4	984.7	955.5	575	269	670	684.5	100.9	109	640.9	712.1	75.9	322.6	649.1	831.1	86.5	60.5	584	570.8	118.5	118.4	650.4	583.2	108.3	78.9	714.8	738.4	95.7	93.1	744.6	513.9	88.5	76.4	7	6	1	1	7	6	1	1	7	6	1	1	7	6	1	1	7	6	1	1	7	6	1	1	7	6	1	1	High	High	High	High	High	High	High	High	High	High	High	High	High	High	High	High	High	High	High	High	High	High	High	High	High	High	High	High
Q92598	HSPH1	Heat shock protein 105 kDa (Antigen NY-CO-25) (Heat shock 110 kDa protein)	reviewed	5	cytoplasm [GO:0005737]; cytosol [GO:0005829]; endocytic vesicle lumen [GO:0071682]; extracellular exosome [GO:0070062]; extracellular region [GO:0005576]; microtubule [GO:0005874]; nucleoplasm [GO:0005654]; nucleus [GO:0005634]; protein-containing complex [GO:0032991]; adenyl-nucleotide exchange factor activity [GO:0000774]; alpha-tubulin binding [GO:0043014]; ATP binding [GO:0005524]; ATP-dependent protein folding chaperone [GO:0140662]; chaperone cofactor-dependent protein refolding [GO:0051085]; positive regulation of MHC class I biosynthetic process [GO:0045345]; positive regulation of NK T cell activation [GO:0051135]; protein folding [GO:0006457]; response to unfolded protein [GO:0006986]	TRANSMEM 34..53; /note="Helical"; /evidence="ECO:0000255"; TRANSMEM 77..96; /note="Helical"; /evidence="ECO:0000255"; TRANSMEM 118..138; /note="Helical"; /evidence="ECO:0000255"; TRANSMEM 145..165; /note="Helical"; /evidence="ECO:0000255"; TRANSMEM 173..193; /note="Helical"; /evidence="ECO:0000255"; TRANSMEM 241..261; /note="Helical"; /evidence="ECO:0000255"; TRANSMEM 289..309; /note="Helical"; /evidence="ECO:0000255"; TRANSMEM 355..375; /note="Helical"; /evidence="ECO:0000255"; TRANSMEM 421..441; /note="Helical"; /evidence="ECO:0000255"; TRANSMEM 446..462; /note="Helical"; /evidence="ECO:0000255"	49	High	37	165	32	Human	FALSE	4 v 4	-0.140938	0.444379	0.682936	4 v 4	0.0315065	0.812973	0.940453	4 v 4	-0.087842	0.46969	0.978401	4 v 4	-0.230619	0.281907	0.561789	4 v 4	-0.276217	0.125102	0.59203	4 v 4	-0.0987435	0.497461	0.701038	4 v 4	-0.0896813	0.0915305	0.376439	4 v 4	-0.307724	0.142596	0.656561	4 v 4	-0.0109015	0.958626	0.98321	-0.0985543	0.181865	-0.0625517	-0.58451	0.0649467	0.0591889	-0.294828	0.296718	-0.149789	-0.147724	-0.272985	0.219131	-0.185326	0.182171	-0.241305	-0.678017	-0.175278	0.045134	-0.523354	-0.451371	-0.194369	0.279959	-0.191297	-0.289268	-0.0867719	0.000306624	-0.178754	-0.0935061	-0.240225	-0.0140549	-0.228526	-0.748089	-0.0445795	0.427683	0.0816883	-0.508398	11.8431	12.603	12.2312	12.9326	11.7446	12.7848	12.1686	12.3481	11.6578	12.7851	11.9899	12.2546	11.8331	12.74	12.5132	12.706	11.898	12.7992	12.2184	13.0027	11.8522	12.5052	12.1812	12.5439	11.7024	12.3574	11.9082	12.763	3674	6221.1	4807.8	7818.1	3431.4	7056.9	4603.8	5213.7	3231.1	7058.4	4067.3	4886.5	3648.5	6841	5845.9	6681.5	3816.5	7127.5	4765.4	8207.2	3697.1	5813.4	4644	5971.4	3332.5	5247.6	3843.4	6950.9	2540.8	3649.9	830.5	2007.9	2013.4	4832.2	663.5	1219.5	2204.6	7058.4	722.2	1198.6	2439.7	4596	977.7	1548.2	2559.3	5021.9	956.5	2781.5	2728.2	4191.5	826.3	1538.2	2519.8	2822.4	591.5	1974.5	15	24	15	15	15	24	15	15	15	24	15	15	15	24	15	15	15	24	15	15	15	24	15	15	15	24	15	15	High	High	High	High	High	High	High	High	High	High	High	High	High	High	High	High	High	High	High	High	High	High	High	High	High	High	High	High
Q9UDY2	TJP2	Tight junction protein ZO-2 (Tight junction protein 2) (Zona occludens protein 2) (Zonula occludens protein 2)	reviewed	5	adherens junction [GO:0005912]; bicellular tight junction [GO:0005923]; cell-cell contact zone [GO:0044291]; cytosol [GO:0005829]; nucleoplasm [GO:0005654]; nucleus [GO:0005634]; plasma membrane [GO:0005886]; cadherin binding [GO:0045296]; cell adhesion molecule binding [GO:0050839]; guanylate kinase activity [GO:0004385]; protein domain specific binding [GO:0019904]; protein tyrosine kinase binding [GO:1990782]; protein-macromolecule adaptor activity [GO:0030674]; cell-cell adhesion [GO:0098609]; cell-cell junction organization [GO:0045216]; establishment of endothelial intestinal barrier [GO:0090557]; homotypic cell-cell adhesion [GO:0034109]; intestinal absorption [GO:0050892]; maintenance of blood-brain barrier [GO:0035633]; positive regulation of blood-brain barrier permeability [GO:1905605]; protein localization to cell-cell junction [GO:0150105]; regulation of membrane permeability [GO:0090559]	TRANSMEM 14..34; /note="Helical"; /evidence="ECO:0000255"; TRANSMEM 39..59; /note="Helical"; /evidence="ECO:0000255"; TRANSMEM 149..169; /note="Helical"; /evidence="ECO:0000255"; TRANSMEM 192..212; /note="Helical"; /evidence="ECO:0000255"	13	High	11	25	11	Human	FALSE	3 v 3	-0.116171	0.444438	0.682936	3 v 3	0.218716	0.207262	0.827303	3 v 3	0.138764	0.312088	0.975594	3 v 3	-0.0426074	0.644435	0.811708	3 v 3	0.152148	0.150139	0.606301	3 v 3	0.252714	0.217397	0.493429	3 v 3	0.0735634	0.298762	0.601222	3 v 3	-0.0665683	0.688879	0.882256	3 v 3	0.11395	0.530139	0.750954	0.0662546	-0.0646091	NA	-0.350158	0.137644	0.0656128	NA	0.452892	0.263489	-0.0667225	NA	0.219524	0.0379594	0.0352089	NA	-0.200991	0.282468	0.0621913	NA	0.111784	0.517661	0.209495	NA	0.030986	-0.0282952	0.099818	NA	0.149167	0.144824	-0.00342152	NA	-0.341108	0.254172	0.276217	NA	-0.188538	7.78986	9.06151	NA	9.26843	7.85611	8.9969	NA	8.91827	7.82782	9.09672	NA	9.06743	7.54535	9.03452	NA	8.95565	7.68299	9.10014	NA	9.40854	7.31016	8.88722	NA	9.03645	7.57365	8.8205	NA	9.25597	221.3	534.3	NA	616.7	231.7	510.9	NA	483.8	227.2	547.5	NA	536.5	186.8	524.4	NA	496.5	205.5	548.8	NA	679.6	158.7	473.5	NA	525.1	190.5	452.1	NA	611.4	153	313.5	NA	158.4	135.9	349.8	NA	113.2	155	547.5	NA	131.6	124.9	352.3	NA	115	137.8	386.7	NA	230.3	117.1	341.4	NA	135.2	144	243.1	NA	173.7	1	4	NA	2	1	4	NA	2	1	4	NA	2	1	4	NA	2	1	4	NA	2	1	4	NA	2	1	4	NA	2	High	High	High	High	High	High	High	High	High	High	High	High	High	High	High	High	High	High	High	High	High	High	High	High	High	High	High	High
Q9UBQ7	GRHPR	Glyoxylate reductase/hydroxypyruvate reductase (EC 1.1.1.79) (EC 1.1.1.81)	reviewed	5	catalytic complex [GO:1902494]; cytoplasm [GO:0005737]; cytosol [GO:0005829]; extracellular exosome [GO:0070062]; peroxisomal matrix [GO:0005782]; carboxylic acid binding [GO:0031406]; glycerate dehydrogenase activity [GO:0008465]; glyoxylate reductase (NADP+) activity [GO:0030267]; hydroxypyruvate reductase activity [GO:0016618]; NAD binding [GO:0051287]; NADPH binding [GO:0070402]; protein homodimerization activity [GO:0042803]; carboxylic acid metabolic process [GO:0019752]; dicarboxylic acid metabolic process [GO:0043648]; glyoxylate metabolic process [GO:0046487]	No	33	High	10	47	10	Human	FALSE	4 v 4	-0.12338	0.444613	0.682936	4 v 4	0.0878155	0.658296	0.898343	4 v 4	-0.060714	0.655033	0.978401	4 v 4	-0.585461	0.00299228	0.265935	4 v 4	-0.215113	0.08646	0.579689	4 v 4	-0.429087	0.00803392	0.201046	4 v 4	-0.462081	0.0136485	0.223182	4 v 4	-0.302929	0.163362	0.663025	4 v 4	-0.368373	0.0115805	0.356069	0.0353175	-0.191567	0.15001	-0.48728	0.114945	-0.312862	-0.00450106	0.553681	-0.284988	0.026897	-0.230855	0.24609	-0.474549	-0.552422	-0.538731	-0.77614	-0.0262769	-0.25915	-0.428259	-0.146767	-0.477927	-0.410654	-0.575525	-0.252243	-0.509866	-0.360855	-0.688741	-0.28886	-0.141222	0.0537127	-0.423758	-0.700448	-0.192939	-0.437551	-0.34467	-0.498333	9.22207	11.623	10.5074	11.1419	9.25739	11.4314	10.6574	10.6546	8.74752	11.0706	9.96867	10.3658	8.7738	11.3297	10.3969	10.5125	8.88874	11.0169	10.3924	11.0662	9.22545	11.4812	10.5442	10.618	8.94046	11.5081	10.3133	10.8641	597.2	3154.1	1455.6	2259.7	612	2761.9	1615.1	1612	429.8	2150.7	1002	1319.5	437.7	2573.9	1348.3	1460.8	474	2072.1	1344.1	2144.2	598.6	2858.9	1493.2	1571.6	491.3	2912.7	1272.4	1863.9	413	1850.5	251.4	580.3	359.1	1891.3	232.8	377	293.3	2150.7	177.9	323.7	292.7	1729.2	225.5	338.5	317.9	1460	269.8	726.7	441.7	2061.3	265.7	404.8	371.5	1566.6	195.8	529.5	4	7	2	5	4	7	2	5	4	7	2	5	4	7	2	5	4	7	2	5	4	7	2	5	4	7	2	5	High	High	High	High	High	High	High	High	High	High	High	High	High	High	High	High	High	High	High	High	High	High	High	High	High	High	High	High
Q92785	DPF2	Zinc finger protein ubi-d4 (Apoptosis response zinc finger protein) (BRG1-associated factor 45D) (BAF45D) (D4, zinc and double PHD fingers family 2) (Protein requiem)	reviewed	5	centrosome [GO:0005813]; chromatin [GO:0000785]; cytosol [GO:0005829]; intracellular membrane-bounded organelle [GO:0043231]; nBAF complex [GO:0071565]; nucleoplasm [GO:0005654]; nucleus [GO:0005634]; SWI/SNF complex [GO:0016514]; H3K9me3 modified histone binding [GO:0062072]; histone binding [GO:0042393]; lysine-acetylated histone binding [GO:0070577]; metal ion binding [GO:0046872]; transcription coregulator activity [GO:0003712]; transcription corepressor activity [GO:0003714]; apoptotic process [GO:0006915]; apoptotic signaling pathway [GO:0097190]; chromatin remodeling [GO:0006338]; negative regulation of DNA-templated transcription [GO:0045892]; negative regulation of myeloid progenitor cell differentiation [GO:1905454]; negative regulation of transcription by RNA polymerase II [GO:0000122]; nervous system development [GO:0007399]; positive regulation of double-strand break repair [GO:2000781]; positive regulation of stem cell population maintenance [GO:1902459]; positive regulation of transcription by RNA polymerase II [GO:0045944]; regulation of G0 to G1 transition [GO:0070316]; regulation of G1/S transition of mitotic cell cycle [GO:2000045]; regulation of mitotic metaphase/anaphase transition [GO:0030071]; regulation of nucleotide-excision repair [GO:2000819]; regulation of transcription by RNA polymerase II [GO:0006357]	No	22	High	6	10	6	Human	FALSE	2 v 2	0.113275	0.444641	0.682936	2 v 2	0.0801628	0.277048	0.830944	2 v 2	0.198246	0.0960514	0.975594	2 v 2	-0.0866948	0.774537	0.88809	2 v 2	0.236452	0.414521	0.731142	2 v 2	-0.102714	0.538264	0.728364	2 v 2	-0.19997	0.387483	0.669962	2 v 2	0.15629	0.471539	0.792316	2 v 2	-0.30096	0.17666	0.501294	0.208384	0.0181664	NA	NA	0.117431	0.0428941	NA	NA	0.228386	0.168106	NA	NA	0.147777	-0.321167	NA	NA	0.416625	0.056279	NA	NA	0.0131535	-0.218581	NA	NA	-0.0606068	-0.339333	NA	NA	0.299194	0.0133849	NA	NA	-0.215233	-0.386687	NA	NA	6.77347	6.56529	NA	NA	6.98185	6.58346	NA	NA	6.92125	6.24413	NA	NA	6.50462	6.18785	NA	NA	6.62205	6.23074	NA	NA	6.90809	6.46271	NA	NA	7.13648	6.63081	NA	NA	109.4	94.7	NA	NA	126.4	95.9	NA	NA	121.2	75.8	NA	NA	90.8	72.9	NA	NA	98.5	75.1	NA	NA	120.1	88.2	NA	NA	140.7	99.1	NA	NA	75.7	55.6	NA	NA	74.2	65.7	NA	NA	82.7	75.8	NA	NA	60.7	49	NA	NA	66.1	52.9	NA	NA	88.6	63.6	NA	NA	106.4	53.3	NA	NA	1	2	NA	NA	1	2	NA	NA	1	2	NA	NA	1	2	NA	NA	1	2	NA	NA	1	2	NA	NA	1	2	NA	NA	High	High	Not Found	High	High	High	Not Found	High	High	High	Not Found	High	High	High	Not Found	High	High	High	Not Found	High	High	High	Not Found	High	High	High	Not Found	High
Q9BUI4	POLR3C	DNA-directed RNA polymerase III subunit RPC3 (RNA polymerase III subunit C3) (DNA-directed RNA polymerase III subunit C) (RNA polymerase III 62 kDa subunit) (RPC62)	reviewed	5	cytosol [GO:0005829]; nucleoplasm [GO:0005654]; RNA polymerase III complex [GO:0005666]; DNA-directed 5'-3' RNA polymerase activity [GO:0003899]; single-stranded DNA binding [GO:0003697]; defense response to virus [GO:0051607]; DNA-templated transcription [GO:0006351]; innate immune response [GO:0045087]; positive regulation of innate immune response [GO:0045089]; positive regulation of interferon-beta production [GO:0032728]; regulation of transcription by RNA polymerase III [GO:0006359]	No	23	High	11	30	11	Human	FALSE	4 v 4	-0.0561498	0.444727	0.682936	4 v 4	-0.0559396	0.798958	0.937942	4 v 4	-0.0362941	0.738188	0.978401	4 v 4	-0.185425	0.146815	0.432889	4 v 4	-0.173838	0.536908	0.794152	4 v 4	-0.391443	0.0654325	0.310713	4 v 4	-0.129275	0.265097	0.566687	4 v 4	-0.117898	0.452327	0.780185	4 v 4	-0.355149	0.0549091	0.38262	0.0498701	-0.188445	0.0570519	-0.143076	0.076782	-0.11388	-0.573721	0.387061	-0.16995	-0.0283086	-0.187627	0.240709	0.0724751	-0.320477	-0.338033	-0.155665	0.233879	-0.0373154	-0.902703	0.0107877	-0.209061	-0.391281	-0.780551	-0.18488	0.022605	-0.132032	-0.395084	-0.012589	0.157097	0.0765648	-0.328982	-0.376273	-0.0391119	-0.362973	-0.592924	-0.425588	9.24222	8.44253	8.32103	7.98982	9.29209	8.25408	8.37808	7.84674	9.3147	8.12205	7.98299	7.83415	9.08082	8.15937	8.8857	7.82337	9.1576	8.04549	8.31198	8.21043	9.52376	8.51333	8.76354	8.01903	9.35381	8.48502	8.57592	8.25974	605.6	347.9	319.8	254.2	626.9	305.3	332.7	230.2	636.8	278.6	253	228.2	541.5	285.9	473	226.5	571.1	264.2	317.8	296.2	736.1	365.4	434.6	259.4	654.3	358.3	381.6	306.5	418.8	204.1	55.2	65.3	367.8	209	48	53.9	434.5	278.6	44.9	56	362.1	192.1	79.1	52.5	383	186.1	63.8	100.4	543.2	263.5	77.3	66.8	494.8	192.7	58.7	87.1	3	3	2	1	3	3	2	1	3	3	2	1	3	3	2	1	3	3	2	1	3	3	2	1	3	3	2	1	High	High	High	High	High	High	High	High	High	High	High	High	High	High	High	High	High	High	High	High	High	High	High	High	High	High	High	High
P61619	SEC61A1	Protein transport protein Sec61 subunit alpha isoform 1 (Sec61 alpha-1)	reviewed	5	endoplasmic reticulum membrane [GO:0005789]; membrane [GO:0016020]; Sec61 translocon complex [GO:0005784]; calcium channel activity [GO:0005262]; protein transmembrane transporter activity [GO:0008320]; ribosome binding [GO:0043022]; signal sequence binding [GO:0005048]; cotranslational protein targeting to membrane [GO:0006613]; endoplasmic reticulum organization [GO:0007029]; post-translational protein targeting to endoplasmic reticulum membrane [GO:0006620]; post-translational protein targeting to membrane, translocation [GO:0031204]; pronephric nephron development [GO:0039019]; protein insertion into ER membrane [GO:0045048]; protein targeting to ER [GO:0045047]; SRP-dependent cotranslational protein targeting to membrane [GO:0006614]; SRP-dependent cotranslational protein targeting to membrane, translocation [GO:0006616]	No	14	High	8	33	8	Human	FALSE	4 v 4	0.0820661	0.444977	0.682936	4 v 4	0.040005	0.834512	0.950428	4 v 4	0.139234	0.719197	0.978401	4 v 4	0.491215	0.0625483	0.328332	4 v 4	0.256508	0.531651	0.791398	4 v 4	0.00923504	0.982804	0.992823	4 v 4	0.409149	0.0442127	0.293444	4 v 4	0.216503	0.367321	0.741063	4 v 4	-0.129999	0.308473	0.610074	-0.104465	0.341587	0.0563574	0.0347855	-0.180702	0.0277313	0.540158	-0.227167	-0.0635246	0.253879	1.02953	-0.662948	0.0970245	0.729694	0.81415	0.323993	-0.246662	-0.0463249	1.33743	-0.0184084	-0.311159	-0.106094	1.13788	-0.683682	0.20149	0.388107	0.757792	0.289207	-0.06596	-0.0740562	0.797268	0.208759	-0.247634	-0.359973	0.108345	-0.0207345	9.4543	7.87467	7.78725	9.41849	9.34983	8.21626	7.84361	9.45327	9.55132	8.60437	8.6014	9.74248	9.79799	8.65069	7.26397	9.76089	9.61728	8.67842	7.80413	9.53372	9.86248	8.71046	7.46352	10.4262	9.79896	8.96434	8.49305	9.76321	701.5	234.7	220.9	684.3	652.5	297.4	229.7	701	750.3	389.2	388.4	856.6	890.2	401.9	153.7	867.6	785.4	409.7	223.5	741.2	930.9	418.9	176.5	1375.9	890.8	499.5	360.3	869	485.1	137.7	38.2	175.8	382.9	203.6	33.1	164	512	389.2	69	210.1	595.3	270	25.7	201	526.7	288.6	44.9	251.2	686.9	302	31.4	354.4	673.6	268.6	55.5	246.8	3	2	1	3	3	2	1	3	3	2	1	3	3	2	1	3	3	2	1	3	3	2	1	3	3	2	1	3	High	High	High	High	High	High	High	High	High	High	High	High	High	High	High	High	High	High	High	High	High	High	High	High	High	High	High	High
Q9C0B5	ZDHHC5	Palmitoyltransferase ZDHHC5 (EC 2.3.1.225) (Zinc finger DHHC domain-containing protein 5) (DHHC-5) (Zinc finger protein 375)	reviewed	5	dendrite [GO:0030425]; GABA-ergic synapse [GO:0098982]; glutamatergic synapse [GO:0098978]; Golgi membrane [GO:0000139]; membrane [GO:0016020]; phagocytic vesicle [GO:0045335]; plasma membrane [GO:0005886]; postsynaptic specialization, intracellular component [GO:0099091]; palmitoyltransferase activity [GO:0016409]; protein-cysteine S-palmitoyltransferase activity [GO:0019706]; innate immune response [GO:0045087]; lipid transport [GO:0006869]; positive regulation of pattern recognition receptor signaling pathway [GO:0062208]; positive regulation of protein localization to phagocytic vesicle [GO:1905171]; positive regulation of protein localization to plasma membrane [GO:1903078]; protein palmitoylation [GO:0018345]; regulation of postsynaptic membrane neurotransmitter receptor levels [GO:0099072]	No	34	High	18	52	16	Human	FALSE	4 v 4	0.113453	0.445046	0.682936	4 v 4	0.0949422	0.609574	0.884804	4 v 4	0.185311	0.153145	0.975594	4 v 4	0.127747	0.435235	0.677892	4 v 4	0.232811	0.0380477	0.542856	4 v 4	-0.145309	0.0961293	0.355823	4 v 4	0.0142934	0.916214	0.964004	4 v 4	0.137869	0.28123	0.707	4 v 4	-0.330619	0.0580425	0.382773	-0.0143553	0.207587	-0.165564	0.426146	-0.0413853	0.278635	0.446391	-0.303872	0.135898	0.383562	0.285451	-0.0636684	0.365931	0.0228266	-0.227045	0.349275	0.201922	0.255338	0.395211	0.0787716	-0.0423774	-0.261636	-0.0389097	-0.238312	0.380286	-0.18476	-0.0614817	-0.0768709	0.243307	-0.0232966	-0.05118	0.382644	-0.178275	-0.645198	-0.324361	-0.174644	7.98014	7.40344	8.43796	10.7942	7.96578	7.61102	8.2724	11.2203	8.34607	7.42626	8.21091	11.1434	8.14415	7.17093	7.8157	11.0647	8.10276	7.44956	8.26209	10.7608	8.38845	7.6879	8.24982	11.3818	8.52435	8.07146	8.53528	11.3181	252.5	169.3	346.8	1775.7	250	195.5	309.2	2385.9	325.4	172	296.3	2262.1	282.9	144.1	225.3	2141.9	274.9	174.8	307	1735.1	335.1	206.2	304.4	2668.4	368.2	269	371	2553.2	174.6	99.3	59.9	456.1	146.7	133.9	44.6	558.1	222	172	52.6	554.9	189.2	96.8	37.7	496.3	184.3	123.2	61.6	588	247.3	148.7	54.2	687.3	278.4	144.7	57.1	725.3	2	2	2	8	2	2	2	8	2	2	2	8	2	2	2	8	2	2	2	8	2	2	2	8	2	2	2	8	High	High	High	High	High	High	High	High	High	High	High	High	High	High	High	High	High	High	High	High	High	High	High	High	High	High	High	High
Q14592	ZNF460	Zinc finger protein 460 (Zinc finger protein 272) (Zinc finger protein HZF8)	reviewed	5	nucleus [GO:0005634]; DNA-binding transcription factor activity, RNA polymerase II-specific [GO:0000981]; metal ion binding [GO:0046872]; RNA polymerase II cis-regulatory region sequence-specific DNA binding [GO:0000978]; sequence-specific double-stranded DNA binding [GO:1990837]; regulation of DNA-templated transcription [GO:0006355]	No	2	High	1	2	1	Human	FALSE	2 v 2	0.402156	0.445222	0.682936	2 v 2	0.301708	0.585395	0.880554	2 v 2	0.0474505	0.505269	0.978401	2 v 2	0.371413	0.697444	0.84138	2 v 2	0.645309	0.581821	0.814351	2 v 2	0.218952	0.803643	0.892994	2 v 2	-0.0307425	0.949072	0.979787	2 v 2	0.343601	0.578639	0.830914	2 v 2	0.171501	0.833066	0.922019	NA	0.740443	NA	0.0638688	NA	0.697549	NA	-0.094133	NA	0.095693	NA	-0.000792037	NA	1.09317	NA	-0.350347	NA	1.48217	NA	-0.191549	NA	0.906171	NA	-0.468268	NA	0.352731	NA	-0.414216	NA	0.784618	NA	-0.0974163	NA	0.810478	NA	-0.467476	NA	7.13853	NA	7.39146	NA	7.87897	NA	7.45533	NA	8.2317	NA	7.04111	NA	6.74953	NA	7.23266	NA	7.44708	NA	7.13853	NA	7.32553	NA	7.50938	NA	7.42122	NA	7.50859	NA	140.9	NA	167.9	NA	235.4	NA	175.5	NA	300.6	NA	131.7	NA	107.6	NA	150.4	NA	174.5	NA	140.9	NA	160.4	NA	182.2	NA	171.4	NA	182.1	NA	82.7	NA	43.1	NA	161.2	NA	41.1	NA	300.6	NA	32.3	NA	72.3	NA	34.8	NA	122.9	NA	47.8	NA	115.6	NA	46.9	NA	92.2	NA	51.7	NA	1	NA	1	NA	1	NA	1	NA	1	NA	1	NA	1	NA	1	NA	1	NA	1	NA	1	NA	1	NA	1	NA	1	Not Found	High	Not Found	High	Not Found	High	Not Found	High	Not Found	High	Not Found	High	Not Found	High	Not Found	High	Not Found	High	Not Found	High	Not Found	High	Not Found	High	Not Found	High	Not Found	High
P43686	PSMC4	26S proteasome regulatory subunit 6B (26S proteasome AAA-ATPase subunit RPT3) (MB67-interacting protein) (MIP224) (Proteasome 26S subunit ATPase 4) (Tat-binding protein 7) (TBP-7)	reviewed	5	cytosol [GO:0005829]; membrane [GO:0016020]; nucleoplasm [GO:0005654]; nucleus [GO:0005634]; proteasome accessory complex [GO:0022624]; proteasome complex [GO:0000502]; proteasome regulatory particle, base subcomplex [GO:0008540]; ATP binding [GO:0005524]; ATP hydrolysis activity [GO:0016887]; proteasome-activating activity [GO:0036402]; blastocyst development [GO:0001824]; proteasome-mediated ubiquitin-dependent protein catabolic process [GO:0043161]; proteolysis [GO:0006508]	No	56	High	25	120	24	Human	FALSE	4 v 4	-0.094197	0.44553	0.682936	4 v 4	-0.144975	0.438217	0.839087	4 v 4	-0.0785187	0.59824	0.978401	4 v 4	-0.263035	0.0956166	0.372482	4 v 4	-0.221694	0.153533	0.608591	4 v 4	-0.200857	0.0393336	0.269756	4 v 4	-0.168838	0.0045976	0.19295	4 v 4	-0.0767188	0.539637	0.815506	4 v 4	-0.122339	0.369297	0.646113	0.107556	-0.132305	0.027965	-0.380004	0.100561	-0.235483	-0.566473	0.121496	-0.038725	-0.0451275	-0.438428	0.208206	-0.0429763	-0.366535	-0.12402	-0.51861	0.0726976	-0.187788	-0.48966	-0.282024	-0.0454436	-0.261685	-0.307634	-0.188667	-0.150532	-0.23423	-0.151985	-0.138606	-0.0278633	0.0476951	0.0768134	-0.40352	-0.00671855	-0.216557	0.130794	-0.396873	11.9559	12.4649	12.1146	12.2306	12.0635	12.3326	12.1426	11.8506	11.913	12.0984	11.9906	11.712	11.8403	12.2862	12.4803	11.994	11.9408	12.0507	11.9138	12.1155	11.9584	12.3601	12.2982	11.9007	11.9197	12.315	11.8598	12.1089	3972.8	5653.5	4434.7	4806	4280.3	5158.1	4521.5	3693.1	3856.2	4385.1	4069.4	3354.8	3666.7	4994.7	5713.9	4079.1	3931.4	4242.5	3858.4	4437.5	3979.6	5257.2	5036.6	3823.5	3874.2	5095.3	3716.7	4417.1	2747.4	3316.9	766.1	1234.3	2511.5	3532	651.7	863.8	2631.1	4385.1	722.6	822.9	2451.9	3355.6	955.6	945.2	2636.3	2989.2	774.4	1503.9	2936.7	3790.5	896.2	984.9	2929.3	2740.5	572.1	1254.7	13	16	9	10	13	16	9	10	13	16	9	10	13	16	9	10	13	16	9	10	13	16	9	10	13	16	9	10	High	High	High	High	High	High	High	High	High	High	High	High	High	High	High	High	High	High	High	High	High	High	High	High	High	High	High	High
O00505	KPNA3	Importin subunit alpha-4 (Importin alpha Q2) (Qip2) (Karyopherin subunit alpha-3) (SRP1-gamma)	reviewed	5	cytosol [GO:0005829]; host cell [GO:0043657]; NLS-dependent protein nuclear import complex [GO:0042564]; nuclear pore [GO:0005643]; nucleoplasm [GO:0005654]; nucleus [GO:0005634]; nuclear import signal receptor activity [GO:0061608]; nuclear localization sequence binding [GO:0008139]; protein C-terminus binding [GO:0008022]; NLS-bearing protein import into nucleus [GO:0006607]; protein import into nucleus [GO:0006606]; protein-containing complex assembly [GO:0065003]; viral entry into host cell [GO:0046718]; viral penetration into host nucleus [GO:0075732]	TRANSMEM 111..131; /note="Helical"; /evidence="ECO:0000255"; TRANSMEM 133..153; /note="Helical"; /evidence="ECO:0000255"; TRANSMEM 165..185; /note="Helical"; /evidence="ECO:0000255"; TRANSMEM 251..271; /note="Helical"; /evidence="ECO:0000255"; TRANSMEM 293..313; /note="Helical"; /evidence="ECO:0000255"	17	High	6	12	4	Human	FALSE	2 v 2	-0.381088	0.445573	0.682936	2 v 2	-0.177591	0.269215	0.830944	2 v 2	0.0343098	0.801336	0.979645	2 v 2	-0.404933	0.243192	0.529494	2 v 2	-0.40946	0.149948	0.606301	2 v 2	-0.37684	0.323906	0.586855	2 v 2	-0.0238446	0.90479	0.95797	2 v 2	-0.231869	0.0502629	0.599028	2 v 2	-0.41115	0.157487	0.487261	NA	-0.0601642	-0.702012	NA	NA	-0.0976689	-0.257513	NA	NA	0.140663	-0.0720438	NA	NA	-0.242256	-0.56761	NA	NA	-0.311193	-0.507726	NA	NA	-0.16665	-0.587031	NA	NA	-0.182091	0.134402	NA	NA	-0.213524	-0.250213	NA	NA	-0.307313	-0.514987	NA	NA	8.14975	6.6907	NA	NA	8.08958	5.98868	NA	NA	7.90749	6.12309	NA	NA	8.21868	6.63081	NA	NA	8.12102	6.3733	NA	NA	8.07414	6.71012	NA	NA	8.2148	6.63807	NA	NA	284	103.3	NA	NA	272.4	63.5	NA	NA	240.1	69.7	NA	NA	297.9	99.1	NA	NA	278.4	82.9	NA	NA	269.5	104.7	NA	NA	297.1	99.6	NA	NA	166.7	17.8	NA	NA	186.5	9.1	NA	NA	240.1	12.4	NA	NA	200.2	16.6	NA	NA	196.2	16.6	NA	NA	194.3	18.6	NA	NA	159.8	15.3	NA	NA	3	1	NA	NA	3	1	NA	NA	3	1	NA	NA	3	1	NA	NA	3	1	NA	NA	3	1	NA	NA	3	1	NA	High	High	High	Medium	High	High	High	Medium	High	High	High	Medium	High	High	High	Medium	High	High	High	Medium	High	High	High	Medium	High	High	High	Medium
P20908	COL5A1	Collagen alpha-1(V) chain	reviewed	5	basement membrane [GO:0005604]; collagen type V trimer [GO:0005588]; collagen type XI trimer [GO:0005592]; collagen-containing extracellular matrix [GO:0062023]; endoplasmic reticulum lumen [GO:0005788]; extracellular matrix [GO:0031012]; extracellular region [GO:0005576]; extracellular space [GO:0005615]; extracellular matrix structural constituent [GO:0005201]; extracellular matrix structural constituent conferring tensile strength [GO:0030020]; heparin binding [GO:0008201]; integrin binding [GO:0005178]; metal ion binding [GO:0046872]; platelet-derived growth factor binding [GO:0048407]; proteoglycan binding [GO:0043394]; blood vessel development [GO:0001568]; cell adhesion [GO:0007155]; cell migration [GO:0016477]; collagen biosynthetic process [GO:0032964]; collagen fibril organization [GO:0030199]; extracellular matrix organization [GO:0030198]; eye morphogenesis [GO:0048592]; heart morphogenesis [GO:0003007]; integrin biosynthetic process [GO:0045112]; negative regulation of endodermal cell differentiation [GO:1903225]; regulation of cellular component organization [GO:0051128]; skin development [GO:0043588]; supramolecular fiber organization [GO:0097435]; tendon development [GO:0035989]; wound healing, spreading of epidermal cells [GO:0035313]	No	5	High	7	9	7	Human	FALSE	2 v 2	0.260396	0.445808	0.682936	2 v 2	-0.514892	0.0453653	0.822654	2 v 2	0.0279087	0.848447	0.984375	2 v 2	-0.315889	0.310843	0.581788	2 v 2	-0.623421	0.0462022	0.542856	2 v 2	-0.0449656	0.149179	0.423313	2 v 2	-0.576285	0.0569169	0.326657	2 v 2	-0.108529	0.412213	0.762299	2 v 2	-0.0728744	0.611692	0.796675	0.0409455	NA	NA	0.479847	-0.478139	NA	NA	-0.551645	0.14292	NA	NA	-0.0871029	-0.483679	NA	NA	-0.148099	-0.668745	NA	NA	-0.578097	-0.0342316	NA	NA	-0.0556996	-0.524625	NA	NA	-0.627946	-0.190606	NA	NA	-0.0264516	-0.177152	NA	NA	0.0314033	7.62936	NA	NA	9.94851	7.6703	NA	NA	10.4284	7.14568	NA	NA	9.80041	7.81442	NA	NA	10.3785	7.33628	NA	NA	9.82687	7.17991	NA	NA	9.85611	7.32283	NA	NA	9.76901	198	NA	NA	988.1	203.7	NA	NA	1378	141.6	NA	NA	891.7	225.1	NA	NA	1331.2	161.6	NA	NA	908.2	145	NA	NA	926.8	160.1	NA	NA	872.5	136.9	NA	NA	253.8	119.5	NA	NA	322.3	96.6	NA	NA	218.7	150.6	NA	NA	308.5	108.4	NA	NA	307.8	107	NA	NA	238.7	121	NA	NA	247.8	1	NA	NA	5	1	NA	NA	5	1	NA	NA	5	1	NA	NA	5	1	NA	NA	5	1	NA	NA	5	1	NA	NA	5	High	Not Found	Not Found	High	High	Not Found	Not Found	High	High	Not Found	Not Found	High	High	Not Found	Not Found	High	High	Not Found	Not Found	High	High	Not Found	Not Found	High	High	Not Found	Not Found	High
P13647	KRT5	Keratin, type II cytoskeletal 5 (58 kDa cytokeratin) (Cytokeratin-5) (CK-5) (Keratin-5) (K5) (Type-II keratin Kb5)	reviewed	5	cytoplasm [GO:0005737]; cytosol [GO:0005829]; extracellular exosome [GO:0070062]; intermediate filament [GO:0005882]; keratin filament [GO:0045095]; membrane [GO:0016020]; nucleus [GO:0005634]; scaffold protein binding [GO:0097110]; structural constituent of cytoskeleton [GO:0005200]; structural constituent of skin epidermis [GO:0030280]; epidermis development [GO:0008544]; intermediate filament organization [GO:0045109]; intermediate filament polymerization [GO:0045107]; keratinization [GO:0031424]; regulation of cell migration [GO:0030334]; regulation of protein localization [GO:0032880]; response to mechanical stimulus [GO:0009612]	No	58	High	42	216	25	Human	TRUE	4 v 4	0.542818	0.446048	0.682936	4 v 4	0.320191	0.598592	0.883281	4 v 4	0.139189	0.655659	0.978401	4 v 4	0.28276	0.608363	0.788072	4 v 4	-0.0401437	0.902605	0.966993	4 v 4	0.317454	0.46518	0.680247	4 v 4	-0.260058	0.605738	0.813253	4 v 4	-0.360334	0.616377	0.847369	4 v 4	0.178265	0.760796	0.87817	0.435568	-0.49517	-0.0835291	2.3144	1.92178	-0.0482023	-0.53314	-0.0596765	-0.509367	0.688139	-0.148992	0.526975	0.943485	-1.14745	0.374806	0.960201	-0.0928523	-0.81271	0.0960294	0.648958	0.387516	-0.72443	0.508872	1.09786	0.507917	-0.652284	0.458336	-1.3542	-2.01463	-0.764508	0.629169	0.708635	0.896883	-1.41257	0.657864	0.570883	10.4927	10.7184	12.0743	11.5126	10.9282	10.2233	11.9908	13.827	11.4361	9.57099	12.4491	12.4728	11.529	10.3837	12.3531	11.8239	13.4508	10.3355	11.82	11.7642	11.0486	10.2954	11.9403	11.375	10.5393	10.9836	11.7913	11.902	1440.8	1684.9	4312.6	2921.8	1948.6	1195.4	4070	14533	2770.9	760.6	5592	5684.6	2955.1	1336	5231.9	3625.3	11196.6	1292.1	3615.5	3478.4	2118.2	1256.7	3929.9	2655.9	1488.1	2024.8	3544.3	3826.9	996.4	988.5	745	750.4	1143.3	818.5	586.6	3399.3	1890.6	760.6	993	1394.4	1976	897.6	875	840	7508.3	910.4	725.7	1178.9	1563.1	906.1	699.2	684.1	1125.2	1089	545.5	1087.1	16	6	11	11	16	6	11	11	16	6	11	11	16	6	11	11	16	6	11	11	16	6	11	11	16	6	11	11	High	High	High	High	High	High	High	High	High	High	High	High	High	High	High	High	High	High	High	High	High	High	High	High	High	High	High	High
Q6P597	KLC3	Kinesin light chain 3 (KLC2-like) (kinesin light chain 2)	reviewed	5	ciliary rootlet [GO:0035253]; cytoplasm [GO:0005737]; kinesin complex [GO:0005871]; microtubule [GO:0005874]; mitochondrion [GO:0005739]; motile cilium [GO:0031514]; neuron projection [GO:0043005]; kinesin binding [GO:0019894]; microtubule binding [GO:0008017]; axo-dendritic transport [GO:0008088]; microtubule-based movement [GO:0007018]; sperm mitochondrial sheath assembly [GO:0120317]; spermatid development [GO:0007286]; spermatogenesis [GO:0007283]	No	18	High	7	16	6	Human	FALSE	3 v 3	-0.142544	0.446229	0.682936	3 v 3	0.172653	0.418059	0.836996	3 v 3	0.112962	0.501976	0.978401	3 v 3	-0.327319	0.0309394	0.290979	3 v 3	0.0541742	0.822942	0.931355	3 v 3	-0.206575	0.275077	0.542564	3 v 3	-0.184775	0.463331	0.727157	3 v 3	-0.118479	0.325997	0.725564	3 v 3	-0.319537	0.0370092	0.363464	-0.10999	0.102165	NA	-0.419807	0.115554	-0.0901291	NA	0.492535	0.111636	-0.127267	NA	0.354517	-0.393783	-0.378422	NA	-0.209751	-0.185929	-0.130382	NA	0.478834	-0.330796	-0.359457	NA	0.070527	-0.283793	-0.480587	NA	0.210056	-0.301484	-0.0402532	NA	-0.0137009	-0.442432	-0.232189	NA	-0.28399	7.37678	7.32912	NA	6.92125	7.26679	7.43129	NA	6.50144	6.98299	6.9507	NA	6.71149	7.16892	7.08108	NA	6.23266	7.28448	6.99095	NA	6.7252	7.31379	7.31016	NA	6.64097	7.42543	7.18289	NA	6.99548	166.2	160.8	NA	121.2	154	172.6	NA	90.6	126.5	123.7	NA	104.8	143.9	135.4	NA	75.2	155.9	127.2	NA	105.8	159.1	158.7	NA	99.8	171.9	145.3	NA	127.6	114.9	94.3	NA	31.1	90.3	118.2	NA	21.2	86.3	123.7	NA	25.7	96.2	91	NA	17.4	104.6	89.6	NA	35.9	117.4	114.4	NA	25.7	130	78.2	NA	36.2	2	2	NA	1	2	2	NA	1	2	2	NA	1	2	2	NA	1	2	2	NA	1	2	2	NA	1	2	2	NA	1	High	High	Not Found	High	High	High	Not Found	High	High	High	Not Found	High	High	High	Not Found	High	High	High	Not Found	High	High	High	Not Found	High	High	High	Not Found	High
P14923	JUP	Junction plakoglobin (Catenin gamma) (Desmoplakin III) (Desmoplakin-3)	reviewed	5	actin cytoskeleton [GO:0015629]; adherens junction [GO:0005912]; apicolateral plasma membrane [GO:0016327]; catenin complex [GO:0016342]; cell-cell junction [GO:0005911]; cornified envelope [GO:0001533]; cytoplasm [GO:0005737]; cytoplasmic side of plasma membrane [GO:0009898]; cytoskeleton [GO:0005856]; cytosol [GO:0005829]; desmosome [GO:0030057]; extracellular exosome [GO:0070062]; extracellular region [GO:0005576]; fascia adherens [GO:0005916]; ficolin-1-rich granule lumen [GO:1904813]; focal adhesion [GO:0005925]; gamma-catenin-TCF7L2 complex [GO:0071665]; intercalated disc [GO:0014704]; intermediate filament [GO:0005882]; lateral plasma membrane [GO:0016328]; nucleus [GO:0005634]; plasma membrane [GO:0005886]; protein-DNA complex [GO:0032993]; specific granule lumen [GO:0035580]; Z disc [GO:0030018]; zonula adherens [GO:0005915]; alpha-catenin binding [GO:0045294]; cadherin binding [GO:0045296]; cell adhesion molecule binding [GO:0050839]; cell adhesive protein binding involved in bundle of His cell-Purkinje myocyte communication [GO:0086083]; cytoskeletal protein-membrane anchor activity [GO:0106006]; DNA-binding transcription factor binding [GO:0140297]; protein homodimerization activity [GO:0042803]; protein phosphatase binding [GO:0019903]; protein tyrosine kinase binding [GO:1990782]; protein-containing complex binding [GO:0044877]; structural molecule activity [GO:0005198]; transcription coactivator activity [GO:0003713]; bundle of His cell-Purkinje myocyte adhesion involved in cell communication [GO:0086073]; canonical Wnt signaling pathway [GO:0060070]; cell migration [GO:0016477]; cell-cell adhesion [GO:0098609]; cellular response to indole-3-methanol [GO:0071681]; desmosome assembly [GO:0002159]; detection of mechanical stimulus [GO:0050982]; endothelial cell-cell adhesion [GO:0071603]; negative regulation of blood vessel endothelial cell migration [GO:0043537]; positive regulation of angiogenesis [GO:0045766]; positive regulation of canonical Wnt signaling pathway [GO:0090263]; positive regulation of cell-matrix adhesion [GO:0001954]; positive regulation of DNA-binding transcription factor activity [GO:0051091]; positive regulation of protein import into nucleus [GO:0042307]; positive regulation of transcription by RNA polymerase II [GO:0045944]; protein localization to plasma membrane [GO:0072659]; regulation of cell population proliferation [GO:0042127]; regulation of heart rate by cardiac conduction [GO:0086091]; regulation of ventricular cardiac muscle cell action potential [GO:0098911]; skin development [GO:0043588]	No	52	High	32	158	14	Human	FALSE	4 v 4	0.123753	0.446252	0.682936	4 v 4	0.0967375	0.726302	0.915724	4 v 4	0.12688	0.16587	0.975594	4 v 4	0.287298	0.152878	0.439617	4 v 4	-0.102321	0.68255	0.862886	4 v 4	-0.103414	0.374139	0.62105	4 v 4	0.163545	0.0867765	0.370685	4 v 4	-0.199058	0.395229	0.754862	4 v 4	-0.230294	0.17081	0.495802	-0.275356	0.209596	0.169411	0.39136	0.108645	0.225597	0.631859	-0.579151	0.153039	0.273896	0.142404	-0.0618205	-0.160213	0.497805	0.417441	0.39416	-0.583786	-0.0177823	0.483278	-0.290992	-0.39911	0.0143081	-0.0383706	0.00951539	0.115143	0.288209	0.24803	0.00279986	-0.692432	-0.24338	-0.148581	0.28816	-0.552148	-0.259588	-0.180775	0.0713359	11.9574	11.2312	12.6974	12.2945	11.6821	11.4408	12.8668	12.6859	11.7972	11.729	13.1149	12.6887	12.381	11.7468	12.6316	12.9797	12.4896	11.9724	13.2634	12.4005	12.1963	11.7147	13.1532	12.6792	12.3494	11.9886	13.2956	12.6173	3976.9	2404	6642.1	5023.6	3285.9	2779.9	7469.7	6589.1	3558.9	3394.6	8870.9	6601.9	5334	3436.7	6345.8	8077.3	5751.2	4018.4	9833.2	5406.6	4693.1	3361.1	9110	6558.5	5218.3	4063.8	10055.1	6283.4	2750.3	1410.4	1147.4	1290.2	1928	1903.5	1076.6	1541.2	2428.3	3394.6	1575.2	1619.4	3566.8	2308.9	1061.3	1871.7	3856.6	2831.4	1973.7	1832.4	3463.2	2423.4	1620.9	1689.4	3945.6	2185.7	1547.6	1784.9	16	15	16	16	16	15	16	16	16	15	16	16	16	15	16	16	16	15	16	16	16	15	16	16	16	15	16	16	High	High	High	High	High	High	High	High	High	High	High	High	High	High	High	High	High	High	High	High	High	High	High	High	High	High	High	High
Q6P4A7	SFXN4	Sideroflexin-4 (Breast cancer resistance marker 1)	reviewed	5	intracellular membrane-bounded organelle [GO:0043231]; mitochondrial inner membrane [GO:0005743]; mitochondrion [GO:0005739]; nucleoplasm [GO:0005654]; ion transmembrane transporter activity [GO:0015075]; transmembrane transporter activity [GO:0022857]; amino acid transport [GO:0006865]; mitochondrial transmembrane transport [GO:1990542]	No	26	High	9	31	9	Human	FALSE	4 v 4	-0.177593	0.446273	0.682936	4 v 4	-0.258033	0.100883	0.822654	4 v 4	0.0443976	0.679213	0.978401	4 v 4	0.107385	0.706124	0.846191	4 v 4	-0.0292777	0.894916	0.964026	4 v 4	-0.0136263	0.948362	0.972224	4 v 4	0.284979	0.109012	0.397531	4 v 4	0.228756	0.166194	0.663025	4 v 4	-0.0580239	0.825596	0.917205	0.0986115	-0.549986	-0.500613	0.241614	0.0438932	-0.447954	-0.39135	-0.236722	-0.118021	0.122887	0.283298	-0.110573	0.322976	-0.583857	0.0566043	0.633816	0.310855	-0.50698	-0.230153	0.309167	0.100584	-0.584594	0.15483	0.274675	0.224365	-0.0338702	0.557218	0.392202	0.266962	-0.0590263	0.161197	0.54589	0.218605	-0.707481	-0.128468	0.385248	9.58946	8.61176	8.06286	8.6532	9.68808	8.06178	7.56224	8.89482	9.91244	8.02791	8.11946	9.28702	9.60159	8.53489	8.34961	8.97785	9.64548	8.08693	7.95826	8.74113	9.81186	8.6125	7.96463	9.01235	9.69384	8.73539	8.24793	8.90177	770.4	391.2	267.4	402.6	824.9	267.2	189	476	963.7	261	278.1	624.7	776.9	370.9	326.2	504.2	800.9	271.9	248.7	427.9	898.8	391.4	249.8	516.4	828.2	426.2	304	478.3	532.8	229.5	46.2	103.4	484	182.9	27.2	111.3	657.5	261	49.4	153.2	519.5	249.2	54.6	116.8	537.1	191.6	49.9	145	663.2	282.2	44.4	133	626.2	229.2	46.8	135.9	5	2	1	3	5	2	1	3	5	2	1	3	5	2	1	3	5	2	1	3	5	2	1	3	5	2	1	3	High	High	High	High	High	High	High	High	High	High	High	High	High	High	High	High	High	High	High	High	High	High	High	High	High	High	High	High
Q12972	PPP1R8	Nuclear inhibitor of protein phosphatase 1 (NIPP-1) (Protein phosphatase 1 regulatory inhibitor subunit 8) [Includes: Activator of RNA decay (EC 3.1.4.-) (ARD-1)]	reviewed	5	cytoplasm [GO:0005737]; nuclear speck [GO:0016607]; nucleoplasm [GO:0005654]; nucleus [GO:0005634]; spliceosomal complex [GO:0005681]; DNA binding [GO:0003677]; endonuclease activity [GO:0004519]; molecular function inhibitor activity [GO:0140678]; mRNA binding [GO:0003729]; protein serine/threonine phosphatase inhibitor activity [GO:0004865]; ribonuclease E activity [GO:0008995]; RNA binding [GO:0003723]; cell population proliferation [GO:0008283]; mRNA processing [GO:0006397]; negative regulation of protein dephosphorylation [GO:0035308]; RNA catabolic process [GO:0006401]; RNA splicing [GO:0008380]	No	26	High	5	10	5	Human	FALSE	2 v 2	-0.236815	0.446532	0.683034	2 v 2	-0.274351	0.26265	0.830944	2 v 2	-0.155896	0.257873	0.975594	2 v 2	0.0633434	0.839535	0.925445	2 v 2	-0.320503	0.577616	0.812976	2 v 2	-0.473602	0.381831	0.626739	2 v 2	0.300158	0.096649	0.382446	2 v 2	-0.0461528	0.899502	0.963763	2 v 2	-0.317706	0.433015	0.690374	-0.0367766	-0.436853	NA	NA	-0.15427	-0.394431	NA	NA	-0.0890512	-0.222741	NA	NA	0.309304	-0.182617	NA	NA	0.0895072	-0.730514	NA	NA	-0.149747	-0.797457	NA	NA	0.34608	0.254236	NA	NA	0.243777	-0.336083	NA	NA	-0.0606959	-0.574716	NA	NA	6.6907	8.30104	NA	NA	6.65392	7.86419	NA	NA	7	8.11842	NA	NA	6.91049	8.84894	NA	NA	6.75622	8.4545	NA	NA	7.14975	8.91588	NA	NA	7.0607	8.69314	NA	NA	103.3	315.4	NA	NA	100.7	233	NA	NA	128	277.9	NA	NA	120.3	461.1	NA	NA	108.1	350.8	NA	NA	142	483	NA	NA	133.5	413.9	NA	NA	71.4	185	NA	NA	59.1	159.5	NA	NA	87.4	277.9	NA	NA	80.5	309.8	NA	NA	72.5	247.2	NA	NA	104.8	348.2	NA	NA	101	222.6	NA	NA	1	2	NA	NA	1	2	NA	NA	1	2	NA	NA	1	2	NA	NA	1	2	NA	NA	1	2	NA	NA	1	2	NA	NA	High	High	Not Found	High	High	High	Not Found	High	High	High	Not Found	High	High	High	Not Found	High	High	High	Not Found	High	High	High	Not Found	High	High	High	Not Found	High
P62877	RBX1	E3 ubiquitin-protein ligase RBX1 (EC 2.3.2.27) (EC 2.3.2.32) (E3 ubiquitin-protein transferase RBX1) (Protein ZYP) (RING finger protein 75) (RING-box protein 1) (Rbx1) (Regulator of cullins 1) (ROC1) [Cleaved into: E3 ubiquitin-protein ligase RBX1, N-terminally processed (E3 ubiquitin-protein transferase RBX1, N-terminally processed)]	reviewed	5	Cul2-RING ubiquitin ligase complex [GO:0031462]; Cul3-RING ubiquitin ligase complex [GO:0031463]; Cul4A-RING E3 ubiquitin ligase complex [GO:0031464]; Cul4B-RING E3 ubiquitin ligase complex [GO:0031465]; Cul5-RING ubiquitin ligase complex [GO:0031466]; Cul7-RING ubiquitin ligase complex [GO:0031467]; cullin-RING ubiquitin ligase complex [GO:0031461]; cytosol [GO:0005829]; nucleoplasm [GO:0005654]; nucleus [GO:0005634]; SCF ubiquitin ligase complex [GO:0019005]; cullin family protein binding [GO:0097602]; molecular adaptor activity [GO:0060090]; NEDD8 ligase activity [GO:0061663]; NEDD8 transferase activity [GO:0019788]; RNA polymerase II-specific DNA-binding transcription factor binding [GO:0061629]; ubiquitin protein ligase activity [GO:0061630]; ubiquitin protein ligase binding [GO:0031625]; ubiquitin-ubiquitin ligase activity [GO:0034450]; zinc ion binding [GO:0008270]; cellular response to chemical stress [GO:0062197]; cellular response to DNA damage stimulus [GO:0006974]; cellular response to UV [GO:0034644]; DNA repair [GO:0006281]; MAPK cascade [GO:0000165]; negative regulation of canonical Wnt signaling pathway [GO:0090090]; positive regulation of proteasomal ubiquitin-dependent protein catabolic process [GO:0032436]; positive regulation of protein autoubiquitination [GO:1902499]; post-translational protein modification [GO:0043687]; proteasome-mediated ubiquitin-dependent protein catabolic process [GO:0043161]; protein K48-linked ubiquitination [GO:0070936]; protein monoubiquitination [GO:0006513]; protein neddylation [GO:0045116]; protein polyubiquitination [GO:0000209]; protein ubiquitination [GO:0016567]; SCF-dependent proteasomal ubiquitin-dependent protein catabolic process [GO:0031146]; ubiquitin-dependent protein catabolic process [GO:0006511]	No	13	High	3	9	3	Human	FALSE	2 v 2	-0.184727	0.446669	0.683034	2 v 2	-0.39708	0.523564	0.867102	2 v 2	-0.750996	0.454589	0.978401	2 v 2	-0.369611	0.269007	0.552378	2 v 2	-0.759231	0.505473	0.775723	2 v 2	-0.831225	0.503672	0.703772	2 v 2	-0.184884	0.668442	0.840422	2 v 2	-0.362151	0.484359	0.794924	2 v 2	-0.0802288	0.745687	0.868771	-0.340835	NA	-0.0286192	NA	0.030539	NA	-0.824698	NA	-0.100164	NA	-1.40183	NA	-0.203418	NA	-0.535803	NA	0.0131674	NA	-1.53163	NA	0.00964431	NA	-1.67209	NA	0.137416	NA	-0.507184	NA	-0.0173716	NA	-0.706931	NA	0.109808	NA	-0.270266	NA	7.57061	NA	7.43546	NA	7.22978	NA	7.40684	NA	7.3672	NA	6.89966	NA	7.35403	NA	8.43129	NA	7.38457	NA	7.60659	NA	7.35755	NA	8.57175	NA	7.25739	NA	7.16993	NA	190.1	NA	173.1	NA	150.1	NA	169.7	NA	165.1	NA	119.4	NA	163.6	NA	345.2	NA	167.1	NA	194.9	NA	164	NA	380.5	NA	153	NA	144	NA	131.4	NA	29.9	NA	88.1	NA	24.5	NA	112.6	NA	21.2	NA	109.4	NA	57.7	NA	112.1	NA	39.1	NA	121	NA	67.7	NA	115.7	NA	22.2	NA	1	NA	1	NA	1	NA	1	NA	1	NA	1	NA	1	NA	1	NA	1	NA	1	NA	1	NA	1	NA	1	NA	1	NA	High	High	High	High	High	High	High	High	High	High	High	High	High	High	High	High	High	High	High	High	High	High	High	High	High	High	High	High
H0UI49	LAMA4	Laminin, alpha 4, isoform CRA_b	unreviewed	2	extracellular region [GO:0005576]; signaling receptor binding [GO:0005102]; cell adhesion [GO:0007155]; regulation of cell adhesion [GO:0030155]; regulation of cell migration [GO:0030334]; regulation of embryonic development [GO:0045995]	No	14	High	23	31	23	Human	FALSE	2 v 2	0.267325	0.447369	0.683214	2 v 2	-0.542491	0.270267	0.830944	2 v 2	0.0828613	0.541439	0.978401	2 v 2	0.0944555	0.794988	0.897989	2 v 2	-0.434012	0.315114	0.68507	2 v 2	0.560666	0.214801	0.49013	2 v 2	-0.17287	0.201726	0.510247	2 v 2	0.108479	0.858359	0.948812	2 v 2	0.477805	0.348364	0.631513	0.040912	NA	NA	0.493738	-0.297273	NA	NA	-0.787708	0.177278	NA	NA	-0.0115558	-0.188645	NA	NA	0.377556	-0.668292	NA	NA	-0.199731	0.363971	NA	NA	0.757361	-0.229557	NA	NA	-0.116182	-0.371019	NA	NA	0.587977	0.186692	NA	NA	0.768917	8.59208	NA	NA	9.72809	8.633	NA	NA	10.2218	8.40344	NA	NA	10.1056	9.07173	NA	NA	10.3054	8.77446	NA	NA	9.51767	8.03947	NA	NA	9.34829	8.21675	NA	NA	9.33673	385.9	NA	NA	848.1	397	NA	NA	1194.2	338.6	NA	NA	1101.8	538.1	NA	NA	1265.4	437.9	NA	NA	733	263.1	NA	NA	651.8	297.5	NA	NA	646.6	266.9	NA	NA	217.8	233	NA	NA	279.3	231	NA	NA	270.3	359.8	NA	NA	293.2	293.7	NA	NA	248.4	194.2	NA	NA	167.9	224.9	NA	NA	183.7	3	NA	NA	5	3	NA	NA	5	3	NA	NA	5	3	NA	NA	5	3	NA	NA	5	3	NA	NA	5	3	NA	NA	5	High	High	High	High	High	High	High	High	High	High	High	High	High	High	High	High	High	High	High	High	High	High	High	High	High	High	High	High
O96017	CHEK2	Serine/threonine-protein kinase Chk2 (EC 2.7.11.1) (CHK2 checkpoint homolog) (Cds1 homolog) (Hucds1) (hCds1) (Checkpoint kinase 2)	reviewed	5	cytoplasm [GO:0005737]; Golgi apparatus [GO:0005794]; nucleoplasm [GO:0005654]; nucleus [GO:0005634]; PML body [GO:0016605]; ATP binding [GO:0005524]; identical protein binding [GO:0042802]; metal ion binding [GO:0046872]; protein homodimerization activity [GO:0042803]; protein kinase binding [GO:0019901]; protein serine kinase activity [GO:0106310]; protein serine/threonine kinase activity [GO:0004674]; ubiquitin protein ligase binding [GO:0031625]; cell division [GO:0051301]; cellular response to bisphenol A [GO:1903926]; cellular response to DNA damage stimulus [GO:0006974]; cellular response to gamma radiation [GO:0071480]; cellular response to xenobiotic stimulus [GO:0071466]; DNA damage checkpoint signaling [GO:0000077]; DNA damage induced protein phosphorylation [GO:0006975]; DNA damage response, signal transduction by p53 class mediator resulting in cell cycle arrest [GO:0006977]; DNA damage response, signal transduction by p53 class mediator resulting in transcription of p21 class mediator [GO:0006978]; double-strand break repair [GO:0006302]; G2/M transition of mitotic cell cycle [GO:0000086]; intrinsic apoptotic signaling pathway in response to DNA damage [GO:0008630]; intrinsic apoptotic signaling pathway in response to DNA damage by p53 class mediator [GO:0042771]; mitotic DNA damage checkpoint signaling [GO:0044773]; mitotic intra-S DNA damage checkpoint signaling [GO:0031573]; mitotic spindle assembly [GO:0090307]; negative regulation of DNA damage checkpoint [GO:2000002]; peptidyl-serine phosphorylation [GO:0018105]; positive regulation of anoikis [GO:2000210]; positive regulation of DNA-templated transcription [GO:0045893]; positive regulation of protein phosphorylation [GO:0001934]; protein autophosphorylation [GO:0046777]; protein catabolic process [GO:0030163]; protein phosphorylation [GO:0006468]; protein stabilization [GO:0050821]; regulation of DNA-templated transcription [GO:0006355]; regulation of protein catabolic process [GO:0042176]; regulation of signal transduction by p53 class mediator [GO:1901796]; replicative senescence [GO:0090399]; response to glycoside [GO:1903416]; signal transduction in response to DNA damage [GO:0042770]; thymocyte apoptotic process [GO:0070242]	No	13	High	6	8	6	Human	FALSE	2 v 2	-0.384621	0.447407	0.683214	2 v 2	-0.218269	0.31483	0.830944	2 v 2	0.0506647	0.791532	0.978401	2 v 2	-0.420983	0.659952	0.819464	2 v 2	-0.206675	0.748531	0.896712	2 v 2	-0.577407	0.449671	0.670677	2 v 2	-0.0363626	0.940193	0.975261	2 v 2	0.0115942	0.987969	0.997424	2 v 2	-0.628071	0.318598	0.617912	NA	-0.710418	NA	-0.0588231	NA	-0.100573	NA	-0.335966	NA	-0.0984852	NA	0.199815	NA	-1.13271	NA	0.290739	NA	-0.702395	NA	0.289045	NA	-1.07004	NA	-0.0847701	NA	-0.422287	NA	0.349562	NA	-0.601822	NA	0.625011	NA	-0.971558	NA	-0.284585	NA	7.44377	NA	6.41109	NA	6.73335	NA	6.35226	NA	6.31107	NA	6.70183	NA	7.01346	NA	6.41278	NA	6.91289	NA	6.07682	NA	7.38111	NA	6.7866	NA	7.28263	NA	6.98641	NA	174.1	NA	85.1	NA	106.4	NA	81.7	NA	79.4	NA	104.1	NA	129.2	NA	85.2	NA	120.5	NA	67.5	NA	166.7	NA	110.4	NA	155.7	NA	126.8	NA	102.2	NA	21.8	NA	72.8	NA	19.1	NA	79.4	NA	25.5	NA	86.8	NA	19.7	NA	84.9	NA	22.9	NA	120.2	NA	28.4	NA	83.8	NA	36	NA	2	NA	1	NA	2	NA	1	NA	2	NA	1	NA	2	NA	1	NA	2	NA	1	NA	2	NA	1	NA	2	NA	1	Medium	High	High	High	Medium	High	High	High	Medium	High	High	High	Medium	High	High	High	Medium	High	High	High	Medium	High	High	High	Medium	High	High	High
P49589	CARS1	Cysteine--tRNA ligase, cytoplasmic (EC 6.1.1.16) (Cysteinyl-tRNA synthetase) (CysRS)	reviewed	5	cytoplasm [GO:0005737]; cytosol [GO:0005829]; ATP binding [GO:0005524]; cysteine-tRNA ligase activity [GO:0004817]; identical protein binding [GO:0042802]; metal ion binding [GO:0046872]; protein homodimerization activity [GO:0042803]; tRNA binding [GO:0000049]; cysteinyl-tRNA aminoacylation [GO:0006423]	No	33	High	24	63	24	Human	FALSE	4 v 4	-0.095337	0.44779	0.683214	4 v 4	-0.222255	0.250504	0.830944	4 v 4	-0.112863	0.386833	0.978401	4 v 4	-0.33716	0.0238973	0.28842	4 v 4	-0.319728	0.188202	0.612679	4 v 4	-0.423459	0.0467755	0.281817	4 v 4	-0.241823	0.0125802	0.219479	4 v 4	-0.0974736	0.314456	0.716716	4 v 4	-0.310597	0.00362789	0.333874	0.108653	-0.0622999	-0.0228883	-0.404813	-0.126716	-0.0701948	-0.685744	-0.00636462	0.0686456	-0.118839	-0.425815	0.0245575	-0.141809	-0.315357	-0.363976	-0.527497	0.013465	-0.207842	-0.861035	-0.223502	-0.135747	-0.443936	-0.759966	-0.354189	-0.250462	-0.253057	-0.341088	-0.122684	0.140181	-0.137648	-0.175291	-0.217137	-0.204393	-0.325097	-0.33415	-0.378747	11.5067	10.9924	9.15937	10.787	11.6153	10.9301	9.13648	10.3822	11.3648	10.677	8.79539	10.2595	11.3514	10.8849	9.65642	10.483	11.2247	10.8147	8.97068	10.4766	11.5006	11.121	9.55536	10.6137	11.5692	11.0021	9.12954	10.6383	2909.7	2037.2	571.8	1766.9	3137.3	1951.1	562.8	1334.6	2637.3	1637.2	444.3	1225.8	2612.8	1890.9	807	1431.2	2393.1	1801.1	501.7	1424.9	2897.5	2227.1	752.4	1566.9	3038.7	2051	560.1	1593.8	2012.3	1195.2	98.8	453.8	1840.8	1336	81.1	312.2	1799.5	1637.2	78.9	300.7	1747.2	1270.4	135	331.6	1604.7	1269	100.7	482.9	2138.1	1605.8	133.9	403.6	2297.6	1103.1	86.2	452.7	11	8	2	5	11	8	2	5	11	8	2	5	11	8	2	5	11	8	2	5	11	8	2	5	11	8	2	5	High	High	High	High	High	High	High	High	High	High	High	High	High	High	High	High	High	High	High	High	High	High	High	High	High	High	High	High
P33176	KIF5B	Kinesin-1 heavy chain (Conventional kinesin heavy chain) (Ubiquitous kinesin heavy chain) (UKHC)	reviewed	5	axon cytoplasm [GO:1904115]; centriolar satellite [GO:0034451]; ciliary rootlet [GO:0035253]; cytosol [GO:0005829]; dendrite cytoplasm [GO:0032839]; kinesin complex [GO:0005871]; lysosomal membrane [GO:0005765]; membrane [GO:0016020]; microtubule [GO:0005874]; perinuclear region of cytoplasm [GO:0048471]; phagocytic vesicle [GO:0045335]; vesicle [GO:0031982]; ATP binding [GO:0005524]; ATP hydrolysis activity [GO:0016887]; cadherin binding [GO:0045296]; identical protein binding [GO:0042802]; microtubule binding [GO:0008017]; microtubule motor activity [GO:0003777]; plus-end-directed microtubule motor activity [GO:0008574]; protein-containing complex binding [GO:0044877]; anterograde axonal protein transport [GO:0099641]; anterograde dendritic transport of neurotransmitter receptor complex [GO:0098971]; anterograde neuronal dense core vesicle transport [GO:1990048]; axon guidance [GO:0007411]; cellular response to type II interferon [GO:0071346]; centrosome localization [GO:0051642]; cytoplasm organization [GO:0007028]; cytoskeleton-dependent intracellular transport [GO:0030705]; lysosome localization [GO:0032418]; microtubule-based movement [GO:0007018]; natural killer cell mediated cytotoxicity [GO:0042267]; plus-end-directed vesicle transport along microtubule [GO:0072383]; positive regulation of potassium ion transport [GO:0043268]; positive regulation of protein localization to plasma membrane [GO:1903078]; positive regulation of synaptic transmission, GABAergic [GO:0032230]; regulation of membrane potential [GO:0042391]; retrograde neuronal dense core vesicle transport [GO:1990049]; stress granule disassembly [GO:0035617]; synaptic vesicle transport [GO:0048489]; vesicle transport along microtubule [GO:0047496]	No	62	High	60	328	49	Human	FALSE	4 v 4	-0.154239	0.447886	0.683214	4 v 4	0.0181988	0.912269	0.97079	4 v 4	0.00748616	0.969109	0.995477	4 v 4	-0.0340135	0.797132	0.898684	4 v 4	0.0924152	0.539852	0.795861	4 v 4	0.0839555	0.256718	0.527599	4 v 4	0.120225	0.202497	0.510899	4 v 4	0.0742164	0.618893	0.847944	4 v 4	0.0764693	0.59171	0.786208	-0.0292995	-0.0802378	0.155858	-0.663276	0.146283	-0.019608	-0.384261	0.330382	0.117151	-0.238473	-0.310836	0.462103	-0.0233658	0.126908	0.140369	-0.379965	0.227057	0.354375	-0.263915	0.0521434	0.10781	0.0829629	-0.0732253	0.218274	0.00593372	0.207145	-0.0154893	0.283311	0.0807743	0.373983	0.120346	-0.278238	-0.00934005	0.321436	0.237611	-0.243829	13.4597	13.426	13.1811	13.5399	13.4304	13.3458	13.337	12.8767	13.4364	13.5529	13.3215	13.16	13.2093	13.1985	13.5854	13.1078	13.3556	13.1789	13.2012	13.4382	13.3286	13.4699	13.3947	12.9417	13.4457	13.2315	13.0839	13.4038	11266.4	11005.9	9287.9	11910.5	11039.9	10410.5	10347.5	7520.8	11085.4	12017.9	10237	9152.7	9471.1	9400.5	12291.9	8827.8	10481.8	9273.6	9417.7	11099.6	10287.2	11346.3	10770	7867.6	11157.4	9617.6	8682.5	10838	7791.4	6457.2	1604.4	3058.9	6477.7	7128.6	1491.3	1759.1	7563.7	12017.9	1817.8	2245	6333.3	6315.5	2055.7	2045.6	7028.9	6534.1	1890.3	3761.8	7591.2	8180.8	1916.3	2026.6	8436.2	5172.7	1336.4	3078.7	38	41	24	29	38	41	24	29	38	41	24	29	38	41	24	29	38	41	24	29	38	41	24	29	38	41	24	29	High	High	High	High	High	High	High	High	High	High	High	High	High	High	High	High	High	High	High	High	High	High	High	High	High	High	High	High
Q00653	NFKB2	Nuclear factor NF-kappa-B p100 subunit (DNA-binding factor KBF2) (H2TF1) (Lymphocyte translocation chromosome 10 protein) (Nuclear factor of kappa light polypeptide gene enhancer in B-cells 2) (Oncogene Lyt-10) (Lyt10) [Cleaved into: Nuclear factor NF-kappa-B p52 subunit]	reviewed	5	Bcl3/NF-kappaB2 complex [GO:0033257]; chromatin [GO:0000785]; cytoplasm [GO:0005737]; cytosol [GO:0005829]; NF-kappaB complex [GO:0071159]; nucleoplasm [GO:0005654]; nucleus [GO:0005634]; DNA-binding transcription activator activity, RNA polymerase II-specific [GO:0001228]; DNA-binding transcription factor activity [GO:0003700]; DNA-binding transcription factor activity, RNA polymerase II-specific [GO:0000981]; RNA polymerase II cis-regulatory region sequence-specific DNA binding [GO:0000978]; sequence-specific double-stranded DNA binding [GO:1990837]; extracellular matrix organization [GO:0030198]; follicular dendritic cell differentiation [GO:0002268]; germinal center formation [GO:0002467]; negative regulation of macromolecule metabolic process [GO:0010605]; negative regulation of transcription by RNA polymerase II [GO:0000122]; NIK/NF-kappaB signaling [GO:0038061]; positive regulation of transcription by RNA polymerase II [GO:0045944]; regulation of DNA-templated transcription [GO:0006355]; regulation of transcription by RNA polymerase II [GO:0006357]; rhythmic process [GO:0048511]; spleen development [GO:0048536]	TRANSMEM 234..254; /note="Helical"; /evidence="ECO:0000255"; TRANSMEM 258..278; /note="Helical"; /evidence="ECO:0000255"; TRANSMEM 288..308; /note="Helical"; /evidence="ECO:0000255"; TRANSMEM 315..335; /note="Helical"; /evidence="ECO:0000255"; TRANSMEM 344..364; /note="Helical"; /evidence="ECO:0000255"; TRANSMEM 467..487; /note="Helical"; /evidence="ECO:0000255"; TRANSMEM 494..514; /note="Helical"; /evidence="ECO:0000255"; TRANSMEM 538..558; /note="Helical"; /evidence="ECO:0000255"; TRANSMEM 569..589; /note="Helical"; /evidence="ECO:0000255"; TRANSMEM 598..618; /note="Helical"; /evidence="ECO:0000255"	6	High	4	4	3	Human	FALSE	2 v 2	-0.360543	0.448035	0.683214	2 v 2	0.306117	0.27296	0.830944	2 v 2	0.1094	0.0620417	0.975594	2 v 2	-0.125753	0.449362	0.687376	2 v 2	-0.0154461	0.37927	0.716632	2 v 2	-0.00310658	0.5	0.701038	2 v 2	0.23479	0.671041	0.842127	2 v 2	-0.321563	0.243666	0.696352	2 v 2	-0.112507	0.0777106	0.405053	NA	-0.0545293	NA	-0.666557	NA	0.166183	NA	0.446051	NA	0.120096	NA	0.0987049	NA	-0.232939	NA	-0.0185678	NA	-0.0259174	NA	-0.00497482	NA	-0.00621317	NA	0	NA	-0.17841	NA	0.647989	NA	-0.1921	NA	-0.451026	NA	-0.126309	NA	-0.0987049	NA	8.08905	NA	6.87406	NA	8.03452	NA	6.2075	NA	7.85611	NA	6.85549	NA	7.88203	NA	6.86047	NA	8.04821	NA	7.30652	NA	7.86233	NA	6.85549	NA	7.98242	NA	6.9542	NA	272.3	NA	117.3	NA	262.2	NA	73.9	NA	231.7	NA	115.8	NA	235.9	NA	116.2	NA	264.7	NA	158.3	NA	232.7	NA	115.8	NA	252.9	NA	124	NA	159.7	NA	30.1	NA	179.6	NA	17.3	NA	231.7	NA	28.4	NA	158.5	NA	26.9	NA	186.5	NA	53.7	NA	167.8	NA	29.8	NA	136	NA	35.2	NA	2	NA	1	NA	2	NA	1	NA	2	NA	1	NA	2	NA	1	NA	2	NA	1	NA	2	NA	1	NA	2	NA	1	Not Found	High	Not Found	Not Found	Not Found	High	Not Found	Not Found	Not Found	High	Not Found	Not Found	Not Found	High	Not Found	Not Found	Not Found	High	Not Found	Not Found	Not Found	High	Not Found	Not Found	Not Found	High	Not Found	Not Found
Q5TFE4	NT5DC1	5'-nucleotidase domain-containing protein 1 (EC 3.1.3.-)	reviewed	3	5'-nucleotidase activity [GO:0008253]; metal ion binding [GO:0046872]	No	49	High	21	133	21	Human	FALSE	4 v 4	-0.169561	0.448203	0.683214	4 v 4	0.103781	0.412053	0.835231	4 v 4	0.102074	0.477933	0.978401	4 v 4	-0.109512	0.676854	0.828572	4 v 4	-0.142061	0.429197	0.740212	4 v 4	-0.00854663	0.917701	0.955716	4 v 4	0.0600494	0.645149	0.831214	4 v 4	-0.245842	0.315763	0.71731	4 v 4	-0.110621	0.540617	0.758062	-0.319666	-0.117003	0.340468	-0.582045	-0.0388893	-0.0954879	0.163881	0.385621	0.111904	-0.158203	0.0127816	0.441815	-0.354387	0.295198	0.281642	-0.660501	-0.404003	-0.0168463	0.240776	-0.388169	-0.227969	0.0631797	0.116998	0.0136046	-0.0347211	0.4122	-0.0588257	-0.078456	-0.365114	0.0786416	0.0768953	-0.77379	-0.339873	0.221383	0.104216	-0.42821	11.1534	11.2784	11.0329	11.1183	10.8338	11.1614	11.3734	10.5362	10.799	11.5736	11.3146	10.4578	11.203	11.5905	11.0738	10.846	11.1642	11.495	11.2377	11.2316	11.027	11.5105	11.1976	10.4442	11.1389	11.3523	11.2104	10.886	2277.8	2484	2095.3	2223	1825.1	2290.5	2653	1485	1781.7	3048	2547	1406.4	2357.5	3083.8	2155.5	1840.6	2294.8	2886.3	2414.8	2404.6	2086.7	2917.4	2348.6	1393.2	2255	2614.4	2369.5	1892.4	1575.2	1457.4	362	570.9	1070.9	1568.4	382.4	347.4	1215.7	3048	452.3	345	1576.5	2071.8	360.5	426.5	1538.9	2033.7	484.7	814.9	1539.8	2103.4	417.9	358.9	1705	1406.1	364.7	537.6	9	13	8	6	9	13	8	6	9	13	8	6	9	13	8	6	9	13	8	6	9	13	8	6	9	13	8	6	High	High	High	High	High	High	High	High	High	High	High	High	High	High	High	High	High	High	High	High	High	High	High	High	High	High	High	High
P42694	HELZ	Probable helicase with zinc finger domain (EC 3.6.4.-) (Down-regulated in human cancers protein)	reviewed	5	cytosol [GO:0005829]; membrane [GO:0016020]; nucleus [GO:0005634]; P granule [GO:0043186]; ATP binding [GO:0005524]; helicase activity [GO:0004386]; hydrolase activity [GO:0016787]; metal ion binding [GO:0046872]; RNA binding [GO:0003723]; RNA-mediated post-transcriptional gene silencing [GO:0035194]	No	15	High	23	51	23	Human	FALSE	4 v 4	-0.0748812	0.448341	0.683214	4 v 4	-0.0423322	0.591672	0.882184	4 v 4	0.0873507	0.61564	0.978401	4 v 4	-0.360039	0.0350062	0.298066	4 v 4	-0.165186	0.117209	0.590348	4 v 4	-0.161958	0.306124	0.572121	4 v 4	-0.285157	0.00591924	0.197621	4 v 4	-0.122854	0.155094	0.661371	4 v 4	-0.249308	0.146207	0.476361	0.0857945	-0.226742	0.0621151	-0.220692	0.00128325	-0.141627	0.138345	-0.167331	0.117666	0.322422	-0.363486	0.2728	-0.119989	-0.576302	-0.298344	-0.44552	0.0153242	-0.345252	-0.121756	-0.20906	0.102817	-0.275764	-0.475515	0.000632068	-0.205784	-0.349559	-0.360459	-0.224828	0.0140409	-0.203625	-0.260102	-0.0417299	-0.0148488	-0.598186	-0.112029	-0.272168	9.94749	8.75422	9.56396	8.28031	10.0333	8.52748	9.62607	8.05961	9.8275	8.17792	9.26562	7.83479	9.81218	8.52317	9.38737	8.04385	9.81346	8.38154	9.52572	7.87652	9.72468	8.45368	9.74113	7.83415	9.84235	8.7761	9.37764	8.10696	987.4	431.8	756.9	310.9	1047.9	369	790.2	266.8	908.6	289.6	615.5	228.3	899	367.9	669.7	263.9	899.8	333.5	737.1	235	846.1	350.6	855.8	228.2	918	438.4	665.2	275.7	682.9	253.4	130.8	79.8	614.9	252.7	113.9	62.4	619.9	289.6	109.3	56	601.1	247.2	112	61.1	603.4	235	148	79.7	624.4	252.8	152.3	58.8	694.1	235.8	102.4	78.3	6	2	3	1	6	2	3	1	6	2	3	1	6	2	3	1	6	2	3	1	6	2	3	1	6	2	3	1	High	High	High	High	High	High	High	High	High	High	High	High	High	High	High	High	High	High	High	High	High	High	High	High	High	High	High	High
O94830	DDHD2	Phospholipase DDHD2 (EC 3.1.1.-) (DDHD domain-containing protein 2) (KIAA0725p) (SAM, WWE and DDHD domain-containing protein 1)	reviewed	5	centriolar satellite [GO:0034451]; COPII-coated ER to Golgi transport vesicle [GO:0030134]; cytoplasm [GO:0005737]; cytosol [GO:0005829]; endoplasmic reticulum-Golgi intermediate compartment [GO:0005793]; Golgi apparatus [GO:0005794]; membrane [GO:0016020]; metal ion binding [GO:0046872]; phospholipase activity [GO:0004620]; triglyceride lipase activity [GO:0004806]; lipid droplet organization [GO:0034389]; locomotory behavior [GO:0007626]; mitochondrial fission [GO:0000266]; positive regulation of mitochondrial fission [GO:0090141]; triglyceride catabolic process [GO:0019433]; visual learning [GO:0008542]	No	4	High	3	4	3	Human	FALSE	2 v 2	-0.34492	0.448502	0.683214	2 v 2	0.296295	0.440812	0.839087	2 v 2	0.170455	0.265387	0.975594	2 v 2	-0.132717	0.000670103	0.183579	2 v 2	0.51824	0.305449	0.683647	2 v 2	0.434579	0.102645	0.366653	2 v 2	0.212203	0.601011	0.810304	2 v 2	0.221945	0.0683331	0.60403	2 v 2	0.264124	0.0115644	0.356069	NA	NA	-0.0517312	-0.638109	NA	NA	0.542049	0.0505416	NA	NA	0.245936	0.0949738	NA	NA	-0.132578	-0.132857	NA	NA	0.787909	0.248572	NA	NA	0.505261	0.363896	NA	NA	-0.0808466	0.505252	NA	NA	0.24586	0.19803	NA	NA	0.259325	0.268922	NA	NA	7.61397	8.26162	NA	NA	7.56224	7.62352	NA	NA	7.4814	8.12877	NA	NA	6.69349	7.8802	NA	NA	7.23554	7.93074	NA	NA	6.97613	7.76487	NA	NA	7.22207	7.85985	NA	NA	195.9	306.9	NA	NA	189	197.2	NA	NA	178.7	279.9	NA	NA	103.5	235.6	NA	NA	150.7	244	NA	NA	125.9	217.5	NA	NA	149.3	232.3	NA	NA	33.8	78.8	NA	NA	27.2	46.1	NA	NA	31.7	68.7	NA	NA	17.3	54.6	NA	NA	30.2	82.7	NA	NA	22.4	56	NA	NA	23	66	NA	NA	1	1	NA	NA	1	1	NA	NA	1	1	NA	NA	1	1	NA	NA	1	1	NA	NA	1	1	NA	NA	1	1	High	Not Found	High	High	High	Not Found	High	High	High	Not Found	High	High	High	Not Found	High	High	High	Not Found	High	High	High	Not Found	High	High	High	Not Found	High	High
Q8WUH2	TGFBRAP1	Transforming growth factor-beta receptor-associated protein 1 (TGF-beta receptor-associated protein 1) (TRAP-1) (TRAP1)	reviewed	5	CORVET complex [GO:0033263]; cytoplasm [GO:0005737]; early endosome [GO:0005769]; intracellular membrane-bounded organelle [GO:0043231]; membrane [GO:0016020]; SMAD binding [GO:0046332]; transforming growth factor beta receptor binding [GO:0005160]; autophagy [GO:0006914]; endosomal vesicle fusion [GO:0034058]; endosome to lysosome transport [GO:0008333]; intracellular protein transport [GO:0006886]; regulation of DNA-templated transcription [GO:0006355]; regulation of SNARE complex assembly [GO:0035542]; signal transduction [GO:0007165]; transforming growth factor beta receptor signaling pathway [GO:0007179]	No	11	High	9	13	9	Human	FALSE	2 v 2	-0.282761	0.448569	0.683214	2 v 2	0.179241	0.0624478	0.822654	2 v 2	0.096601	0.810548	0.982346	2 v 2	-0.59021	0.226591	0.512227	2 v 2	-0.152327	0.171289	0.612281	2 v 2	-0.23819	0.0965867	0.355823	2 v 2	-0.307449	0.0433872	0.292207	2 v 2	-0.331568	0.0466972	0.599028	2 v 2	-0.334791	0.441791	0.696938	-0.0423574	NA	NA	-0.523165	0.161602	NA	NA	0.19688	-0.21837	NA	NA	0.411572	-0.370793	NA	NA	-0.809628	-0.194331	NA	NA	-0.110323	-0.274607	NA	NA	-0.201772	-0.328435	NA	NA	-0.286463	-0.355933	NA	NA	-0.307203	-0.0562375	NA	NA	-0.613344	7.37417	NA	NA	7.31107	7.33181	NA	NA	6.7879	7.00338	NA	NA	6.50144	7.19771	NA	NA	6.61176	7.35931	NA	NA	6.80864	7.27798	NA	NA	6.70321	7.05961	NA	NA	7.11478	165.9	NA	NA	158.8	161.1	NA	NA	110.5	128.3	NA	NA	90.6	146.8	NA	NA	97.8	164.2	NA	NA	112.1	155.2	NA	NA	104.2	133.4	NA	NA	138.6	114.7	NA	NA	40.8	94.5	NA	NA	25.8	87.6	NA	NA	22.2	98.1	NA	NA	22.7	110.1	NA	NA	38	114.5	NA	NA	26.8	100.8	NA	NA	39.4	1	NA	NA	1	1	NA	NA	1	1	NA	NA	1	1	NA	NA	1	1	NA	NA	1	1	NA	NA	1	1	NA	NA	1	High	High	Not Found	High	High	High	Not Found	High	High	High	Not Found	High	High	High	Not Found	High	High	High	Not Found	High	High	High	Not Found	High	High	High	Not Found	High
A1A5C7	SLC22A23	Solute carrier family 22 member 23	reviewed	5	membrane [GO:0016020]; transmembrane transporter activity [GO:0022857]; ion transport [GO:0006811]	No	6	High	4	8	4	Human	FALSE	3 v 3	0.30188	0.448599	0.683214	3 v 3	0.10473	0.738879	0.916903	3 v 3	0.233359	0.339437	0.975708	3 v 3	0.392123	0.0470396	0.315324	3 v 3	0.214814	0.616399	0.834516	3 v 3	0.762445	0.0230718	0.245324	3 v 3	0.0902428	0.845898	0.934966	3 v 3	0.110084	0.565826	0.826729	3 v 3	0.529086	0.0384387	0.364597	0.551921	NA	-0.338902	0.692623	0.134596	NA	0.563267	-0.383673	0.482636	NA	0.351442	-0.134001	0.287023	NA	0.56734	0.322006	-0.0484859	NA	0.937375	-0.244447	0.803547	NA	0.942906	0.540881	-0.264897	NA	0.906242	-0.370616	-0.183082	NA	0.374107	0.139226	0.320912	NA	0.591464	0.674883	7.86171	NA	8.3996	8.5263	8.41363	NA	8.0607	9.21893	8.14873	NA	8.96694	8.84831	8.19722	NA	8.02956	9.09276	8.33181	NA	8.59283	8.70908	7.34518	NA	8.02403	8.30743	7.82782	NA	8.37547	8.17343	232.6	NA	337.7	368.7	341	NA	267	595.9	283.8	NA	500.4	460.9	293.5	NA	261.3	546	322.2	NA	386.1	418.5	162.6	NA	260.3	316.8	227.2	NA	332.1	288.7	160.8	NA	58.3	94.7	200.1	NA	38.5	139.4	193.6	NA	88.9	113.1	196.3	NA	43.7	126.5	216.1	NA	77.5	141.9	120	NA	46.3	81.6	171.8	NA	51.1	82	1	NA	1	1	1	NA	1	1	1	NA	1	1	1	NA	1	1	1	NA	1	1	1	NA	1	1	1	NA	1	1	High	High	High	High	High	High	High	High	High	High	High	High	High	High	High	High	High	High	High	High	High	High	High	High	High	High	High	High
Q8IWC1	MAP7D3	MAP7 domain-containing protein 3	reviewed	5	cytoplasm [GO:0005737]; membrane [GO:0016020]; microtubule cytoskeleton [GO:0015630]; spindle [GO:0005819]; microtubule binding [GO:0008017]; tubulin binding [GO:0015631]; microtubule cytoskeleton organization [GO:0000226]; microtubule polymerization [GO:0046785]	No	28	High	25	52	24	Human	FALSE	4 v 4	-0.0451304	0.448616	0.683214	4 v 4	-0.0925686	0.025523	0.822654	4 v 4	0.0374016	0.816051	0.982346	4 v 4	0.0709427	0.655144	0.816561	4 v 4	-0.0245619	0.881667	0.960821	4 v 4	-0.078334	0.144184	0.415065	4 v 4	0.116073	0.482638	0.7412	4 v 4	0.0680067	0.6677	0.872314	4 v 4	-0.115736	0.534987	0.754441	0.0549099	-0.0221117	-0.0223138	-0.191006	-0.0558631	-0.1562	-0.0898108	-0.0684002	-0.269149	0.145871	0.396488	-0.123603	0.386489	-0.307909	0.0689058	0.136285	0.375564	-0.0873445	-0.35939	-0.0270767	0.0201005	-0.164475	-0.0537391	-0.115223	0.331579	-0.285798	0.0912196	0.327291	0.431427	0.0688559	-0.26958	0.0413236	0.289249	-0.310346	-0.450227	0.00838068	8.57554	10.0568	9.28887	9.55842	8.63045	10.0347	9.26655	9.36741	8.96203	9.74886	9.35777	9.69471	8.58646	9.83621	9.71716	9.72178	8.5306	9.68001	9.62735	9.65338	8.94193	9.91334	9.41151	9.80993	8.67278	10.0592	9.808	9.68633	381.5	1065.1	625.5	754	396.3	1048.9	615.9	660.5	498.7	860.4	656.1	828.7	384.4	914.1	841.7	844.4	369.8	820.3	790.9	805.3	491.8	964.3	681	897.6	408.1	1066.9	896.4	823.9	263.8	624.9	108.1	193.6	232.5	718.2	88.8	154.5	340.3	860.4	116.5	203.3	257.1	614.1	140.8	195.7	247.9	578	158.7	272.9	362.9	695.3	121.2	231.2	308.6	573.8	138	234	2	4	2	4	2	4	2	4	2	4	2	4	2	4	2	4	2	4	2	4	2	4	2	4	2	4	2	4	High	High	High	High	High	High	High	High	High	High	High	High	High	High	High	High	High	High	High	High	High	High	High	High	High	High	High	High
Q7Z3K6	MIER3	Mesoderm induction early response protein 3 (Mi-er3)	reviewed	5	nucleoplasm [GO:0005654]; nucleus [GO:0005634]; protein-containing complex [GO:0032991]; histone deacetylase binding [GO:0042826]; transcription corepressor activity [GO:0003714]; negative regulation of transcription by RNA polymerase II [GO:0000122]	No	9	High	3	4	3	Human	FALSE	2 v 2	-0.195294	0.44887	0.683214	2 v 2	-0.0725102	0.6383	0.89049	2 v 2	0.0471419	0.644169	0.978401	2 v 2	-0.0294762	0.900343	0.954207	2 v 2	-0.0571381	0.613255	0.832709	2 v 2	-0.196038	0.623306	0.787264	2 v 2	0.165817	0.720399	0.87134	2 v 2	0.0153721	0.950116	0.981155	2 v 2	-0.24318	0.462856	0.70726	-0.361491	-0.029096	NA	NA	-0.186096	0.0410759	NA	NA	0.122512	-0.0282283	NA	NA	0.157281	-0.216233	NA	NA	0.0250514	-0.139328	NA	NA	0.0956704	-0.487747	NA	NA	0.518772	-0.187137	NA	NA	0.211148	-0.180404	NA	NA	-0.0268416	-0.459519	NA	NA	5.84046	7.45368	NA	NA	5.47897	7.42459	NA	NA	5.99774	7.23745	NA	NA	5.97269	7.37678	NA	NA	5.7866	7.41785	NA	NA	5.90207	7.7252	NA	NA	6.02459	7.69697	NA	NA	57.3	175.3	NA	NA	44.6	171.8	NA	NA	63.9	150.9	NA	NA	62.8	166.2	NA	NA	55.2	171	NA	NA	59.8	211.6	NA	NA	65.1	207.5	NA	NA	39.6	102.9	NA	NA	26.2	117.6	NA	NA	43.6	150.9	NA	NA	42	111.6	NA	NA	37	120.5	NA	NA	44.2	152.6	NA	NA	49.3	111.6	NA	NA	1	1	NA	NA	1	1	NA	NA	1	1	NA	NA	1	1	NA	NA	1	1	NA	NA	1	1	NA	NA	1	1	NA	NA	High	High	Medium	Not Found	High	High	Medium	Not Found	High	High	Medium	Not Found	High	High	Medium	Not Found	High	High	Medium	Not Found	High	High	Medium	Not Found	High	High	Medium	Not Found
P48059	LIMS1	LIM and senescent cell antigen-like-containing domain protein 1 (Particularly interesting new Cys-His protein 1) (PINCH-1) (Renal carcinoma antigen NY-REN-48)	reviewed	5	cell-cell junction [GO:0005911]; cytoplasm [GO:0005737]; cytosol [GO:0005829]; focal adhesion [GO:0005925]; perinuclear region of cytoplasm [GO:0048471]; plasma membrane [GO:0005886]; protein kinase binding [GO:0019901]; zinc ion binding [GO:0008270]; cell-cell adhesion [GO:0098609]; cell-cell junction organization [GO:0045216]; cellular response to transforming growth factor beta stimulus [GO:0071560]; establishment of protein localization [GO:0045184]; negative regulation of DNA-templated transcription [GO:0045892]; positive regulation of cell-substrate adhesion [GO:0010811]; positive regulation of focal adhesion assembly [GO:0051894]; positive regulation of gene expression [GO:0010628]; positive regulation of GTPase activity [GO:0043547]; positive regulation of integrin-mediated signaling pathway [GO:2001046]; positive regulation of NIK/NF-kappaB signaling [GO:1901224]; positive regulation of substrate adhesion-dependent cell spreading [GO:1900026]; tumor necrosis factor-mediated signaling pathway [GO:0033209]	No	23	High	7	9	7	Human	FALSE	2 v 2	0.227798	0.448945	0.683214	2 v 2	0.158452	0.365098	0.830944	2 v 2	-0.0574107	0.858366	0.984375	2 v 2	0.141142	0.762348	0.880662	2 v 2	0.471907	0.205508	0.622514	2 v 2	0.382922	0.414704	0.646796	2 v 2	-0.0866555	0.694434	0.857511	2 v 2	0.313456	0.111589	0.623222	2 v 2	0.440333	0.0550549	0.38262	0.0338919	0.421704	NA	NA	0.0561062	0.260797	NA	NA	-0.311191	0.196369	NA	NA	-0.219221	0.501505	NA	NA	0.314049	0.629766	NA	NA	0.0909671	0.674878	NA	NA	-0.253113	0.0798016	NA	NA	0.257942	0.368969	NA	NA	0.402158	0.478508	NA	NA	8.2427	9.04712	NA	NA	8.27659	9.46883	NA	NA	8.02348	9.54863	NA	NA	7.70943	8.91886	NA	NA	7.76553	9.17966	NA	NA	7.93251	8.87375	NA	NA	7.62132	9.07012	NA	NA	302.9	529	NA	NA	310.1	708.6	NA	NA	260.2	748.9	NA	NA	209.3	484	NA	NA	217.6	579.9	NA	NA	244.3	469.1	NA	NA	196.9	537.5	NA	NA	209.5	310.4	NA	NA	182	485.2	NA	NA	177.5	748.9	NA	NA	140	325.2	NA	NA	145.9	408.6	NA	NA	180.3	338.2	NA	NA	148.9	289.1	NA	NA	1	2	NA	NA	1	2	NA	NA	1	2	NA	NA	1	2	NA	NA	1	2	NA	NA	1	2	NA	NA	1	2	NA	NA	High	High	High	Not Found	High	High	High	Not Found	High	High	High	Not Found	High	High	High	Not Found	High	High	High	Not Found	High	High	High	Not Found	High	High	High	Not Found
Q13217	DNAJC3	DnaJ homolog subfamily C member 3 (Endoplasmic reticulum DNA J domain-containing protein 6) (ER-resident protein ERdj6) (ERdj6) (Interferon-induced, double-stranded RNA-activated protein kinase inhibitor) (Protein kinase inhibitor of 58 kDa) (Protein kinase inhibitor p58)	reviewed	5	azurophil granule lumen [GO:0035578]; cytoplasm [GO:0005737]; cytosol [GO:0005829]; endoplasmic reticulum [GO:0005783]; endoplasmic reticulum lumen [GO:0005788]; extracellular exosome [GO:0070062]; extracellular region [GO:0005576]; extracellular vesicle [GO:1903561]; membrane [GO:0016020]; smooth endoplasmic reticulum [GO:0005790]; chaperone binding [GO:0051087]; misfolded protein binding [GO:0051787]; protein kinase binding [GO:0019901]; protein kinase inhibitor activity [GO:0004860]; cellular response to cold [GO:0070417]; defense response to virus [GO:0051607]; negative regulation of apoptotic process [GO:0043066]; negative regulation of endoplasmic reticulum stress-induced eIF2 alpha phosphorylation [GO:1903912]; positive regulation of translation initiation in response to endoplasmic reticulum stress [GO:0036494]; protein folding in endoplasmic reticulum [GO:0034975]; proteolysis involved in protein catabolic process [GO:0051603]; response to unfolded protein [GO:0006986]	No	26	High	14	32	14	Human	FALSE	3 v 3	-0.192157	0.449735	0.68397	3 v 3	0.0121229	0.760372	0.926808	3 v 3	-0.186358	0.216133	0.975594	3 v 3	-0.359875	0.278662	0.558772	3 v 3	-0.224405	0.49752	0.773034	3 v 3	-0.599585	0.231599	0.507182	3 v 3	-0.167718	0.245775	0.548461	3 v 3	-0.236528	0.433676	0.774358	3 v 3	-0.413227	0.253672	0.572292	-0.018655	0.045061	NA	-0.602878	0.0812255	-0.0285345	NA	-0.0163223	-0.00168362	-0.194378	NA	-0.363013	0.0120539	-0.271362	NA	-0.820317	0.275694	-0.284558	NA	-0.664352	-0.15661	-0.34475	NA	-1.2974	0.0307089	-0.316423	NA	-0.217439	0.194468	-0.256024	NA	-0.648029	-0.154926	-0.150372	NA	-0.934382	8.57516	9.17193	NA	9.64782	8.55651	9.21699	NA	9.04494	8.58721	8.90056	NA	8.8275	8.31152	9.18512	NA	9.49185	8.39275	9.15659	NA	9.47553	8.74382	9.24532	NA	10.1249	8.74214	9.05094	NA	9.76188	381.4	576.8	NA	802.2	376.5	595.1	NA	528.2	384.6	477.9	NA	454.3	317.7	582.1	NA	720	336.1	570.7	NA	711.9	428.7	606.9	NA	1116.6	428.2	530.4	NA	868.2	263.8	338.4	NA	206	220.9	407.5	NA	123.5	262.4	477.9	NA	111.4	212.4	391.1	NA	166.8	225.4	402.1	NA	241.3	316.3	437.6	NA	287.6	323.8	285.3	NA	246.6	2	4	NA	3	2	4	NA	3	2	4	NA	3	2	4	NA	3	2	4	NA	3	2	4	NA	3	2	4	NA	3	High	High	High	High	High	High	High	High	High	High	High	High	High	High	High	High	High	High	High	High	High	High	High	High	High	High	High	High
A0A024R7S3	CLTB	Clathrin light chain	unreviewed	3	clathrin coat of coated pit [GO:0030132]; clathrin coat of trans-Golgi network vesicle [GO:0030130]; cytosol [GO:0005829]; intracellular membrane-bounded organelle [GO:0043231]; plasma membrane [GO:0005886]; structural molecule activity [GO:0005198]; intracellular protein transport [GO:0006886]; vesicle-mediated transport [GO:0016192]	No	29	High	9	32	9	Human	FALSE	4 v 4	-0.122938	0.449775	0.68397	4 v 4	-0.28865	0.179409	0.822654	4 v 4	0.14429	0.0293711	0.975594	4 v 4	-0.0636004	0.679256	0.829664	4 v 4	-0.118909	0.451683	0.751402	4 v 4	0.13294	0.275304	0.542565	4 v 4	0.0593372	0.166818	0.477001	4 v 4	0.169741	0.0861362	0.606386	4 v 4	-0.0113492	0.926542	0.968442	-0.00122717	-0.347923	0.220734	-0.363333	0.0468999	-0.334677	-0.726576	-0.140247	0.0882948	0.0997861	0.139642	0.249435	0.113057	-0.351071	0.229778	-0.246166	0.223432	-0.0894474	-0.447488	-0.162131	0.355418	-0.108779	0.218732	0.0663902	0.114284	-0.00314754	0.00904376	0.117168	0.176533	0.245229	0.279087	-0.0218842	0.267123	-0.208565	0.0790902	-0.183045	9.8779	9.67525	9.12799	9.39896	9.87667	9.32733	9.34873	9.03562	9.99095	9.32418	9.35777	9.15279	9.76752	9.41363	9.80526	9.31492	9.81442	9.07895	9.07868	9.17468	9.63554	9.43296	9.13904	9.0864	9.72383	9.53275	9.27868	9.33584	940.9	817.6	559.5	675.1	940.1	642.4	652	524.8	1017.6	641	656.1	569.2	871.6	682	894.7	636.9	900.4	540.8	540.7	577.9	795.4	691.2	563.8	543.6	845.6	740.7	621.1	646.2	650.7	479.7	96.6	173.4	551.6	439.9	94	122.8	694.3	641	116.5	139.6	582.8	458.2	149.6	147.6	603.8	381.1	108.5	195.9	586.9	498.4	100.3	140	639.3	398.4	95.6	183.6	5	2	3	2	5	2	3	2	5	2	3	2	5	2	3	2	5	2	3	2	5	2	3	2	5	2	3	2	High	High	High	High	High	High	High	High	High	High	High	High	High	High	High	High	High	High	High	High	High	High	High	High	High	High	High	High
P62633	CNBP	CCHC-type zinc finger nucleic acid binding protein (Cellular nucleic acid-binding protein) (CNBP) (Zinc finger protein 9)	reviewed	5	cytoplasm [GO:0005737]; cytosol [GO:0005829]; endoplasmic reticulum [GO:0005783]; nucleus [GO:0005634]; G-quadruplex DNA binding [GO:0051880]; mRNA binding [GO:0003729]; RNA binding [GO:0003723]; single-stranded DNA binding [GO:0003697]; single-stranded RNA binding [GO:0003727]; translation regulator activity [GO:0045182]; zinc ion binding [GO:0008270]; cholesterol homeostasis [GO:0042632]; G-quadruplex DNA formation [GO:0071919]; negative regulation of transcription by RNA polymerase II [GO:0000122]; positive regulation of cell population proliferation [GO:0008284]; positive regulation of cytoplasmic translation [GO:2000767]; positive regulation of DNA-templated transcription [GO:0045893]; positive regulation of transcription by RNA polymerase II [GO:0045944]; regulation of DNA-templated transcription [GO:0006355]	No	34	High	5	21	5	Human	FALSE	2 v 2	-0.12129	0.450078	0.684179	2 v 2	-0.0309291	0.917096	0.972867	2 v 2	-0.21782	0.146477	0.975594	2 v 2	-0.326716	0.460304	0.693155	2 v 2	-0.222625	0.672854	0.858652	2 v 2	-0.435289	0.191681	0.465933	2 v 2	-0.205426	0.466209	0.728895	2 v 2	-0.191696	0.439318	0.774358	2 v 2	-0.21747	0.450771	0.701294	-0.0176728	-0.224907	NA	NA	0.205233	-0.267091	NA	NA	-0.268841	-0.166799	NA	NA	-0.0383995	-0.615032	NA	NA	0.171776	-0.617026	NA	NA	-0.300118	-0.570461	NA	NA	-0.0207267	-0.390125	NA	NA	-0.033457	-0.349935	NA	NA	-0.031277	-0.403662	NA	NA	9.51373	10.3462	NA	NA	9.49605	10.1213	NA	NA	9.47533	9.73115	NA	NA	9.30355	10.3482	NA	NA	9.50879	10.0811	NA	NA	9.77545	10.3016	NA	NA	9.50661	10.1348	NA	NA	731	1301.7	NA	NA	722.1	1113.8	NA	NA	711.8	849.9	NA	NA	631.9	1303.5	NA	NA	728.5	1083.2	NA	NA	876.4	1262.1	NA	NA	727.4	1124.3	NA	NA	505.5	763.7	NA	NA	423.7	762.7	NA	NA	485.7	849.9	NA	NA	422.5	875.7	NA	NA	488.5	763.2	NA	NA	646.7	910	NA	NA	550	604.7	NA	NA	3	4	NA	NA	3	4	NA	NA	3	4	NA	NA	3	4	NA	NA	3	4	NA	NA	3	4	NA	NA	3	4	NA	NA	High	High	High	High	High	High	High	High	High	High	High	High	High	High	High	High	High	High	High	High	High	High	High	High	High	High	High	High
P07384	CAPN1	Calpain-1 catalytic subunit (EC 3.4.22.52) (Calcium-activated neutral proteinase 1) (CANP 1) (Calpain mu-type) (Calpain-1 large subunit) (Cell proliferation-inducing gene 30 protein) (Micromolar-calpain) (muCANP)	reviewed	5	calpain complex [GO:0110158]; cornified envelope [GO:0001533]; cytoplasm [GO:0005737]; cytosol [GO:0005829]; extracellular exosome [GO:0070062]; extracellular region [GO:0005576]; ficolin-1-rich granule lumen [GO:1904813]; focal adhesion [GO:0005925]; lysosome [GO:0005764]; membrane [GO:0016020]; mitochondrion [GO:0005739]; plasma membrane [GO:0005886]; calcium ion binding [GO:0005509]; calcium-dependent cysteine-type endopeptidase activity [GO:0004198]; peptidase activity [GO:0008233]; mammary gland involution [GO:0060056]; positive regulation of cell population proliferation [GO:0008284]; proteolysis [GO:0006508]; receptor catabolic process [GO:0032801]; regulation of catalytic activity [GO:0050790]; regulation of macroautophagy [GO:0016241]; regulation of NMDA receptor activity [GO:2000310]; self proteolysis [GO:0097264]	No	32	High	17	34	17	Human	FALSE	4 v 4	0.182021	0.450372	0.684373	4 v 4	0.153334	0.344939	0.830944	4 v 4	0.118645	0.345776	0.975708	4 v 4	-0.0672316	0.75589	0.877925	4 v 4	0.261676	0.126175	0.59203	4 v 4	0.221065	0.21902	0.495505	4 v 4	-0.249252	0.00136745	0.160568	4 v 4	0.108343	0.0695846	0.60403	4 v 4	0.10242	0.575092	0.776412	0.0329525	0.798179	-0.150599	0.0475494	0.11795	0.531184	0.089244	-0.125043	0.0181753	0.0107138	0.00815948	0.437532	-0.249265	0.509389	-0.374527	-0.154523	0.142071	0.630077	0.186148	0.088409	-0.00186757	0.594552	-0.0020471	0.293623	-0.282217	-0.288791	-0.223928	-0.202072	0.0241209	0.0988933	0.0969042	0.213452	-0.0200429	0.583838	-0.0102066	-0.143909	8.84172	8.07895	8.51254	6.57743	8.87467	8.87713	8.36194	6.62498	8.59246	8.58834	8.13802	6.42291	8.45039	7.95826	7.95187	6.3345	8.56834	8.48945	8.04111	6.20945	8.59432	7.99379	8.14006	6.12928	8.6125	8.0045	8.14822	6.56682	458.8	270.4	365.2	95.5	469.4	470.2	329	98.7	386	384.9	281.7	85.8	349.8	248.7	247.6	80.7	379.6	359.4	263.4	74	386.5	254.9	282.1	70	391.4	256.8	283.7	94.8	317.3	158.7	63.1	24.5	275.4	322	47.4	23.1	263.4	384.9	50	21	233.9	167.1	41.4	18.7	254.6	253.2	52.9	25.1	285.2	183.8	50.2	18	295.9	138.1	43.7	26.9	4	3	2	1	4	3	2	1	4	3	2	1	4	3	2	1	4	3	2	1	4	3	2	1	4	3	2	1	High	High	High	High	High	High	High	High	High	High	High	High	High	High	High	High	High	High	High	High	High	High	High	High	High	High	High	High
Q9BZE1	MRPL37	39S ribosomal protein L37, mitochondrial (L37mt) (MRP-L37) (39S ribosomal protein L2, mitochondrial) (L2mt) (MRP-L2) (Mitochondrial large ribosomal subunit protein mL37)	reviewed	4	mitochondrial inner membrane [GO:0005743]; mitochondrial large ribosomal subunit [GO:0005762]; mitochondrial ribosome [GO:0005761]; mitochondrion [GO:0005739]; RNA binding [GO:0003723]; structural constituent of ribosome [GO:0003735]; mitochondrial translation [GO:0032543]; translation [GO:0006412]	No	33	High	10	38	3	Human	FALSE	4 v 4	-0.0922265	0.451222	0.685411	4 v 4	-0.0819295	0.565729	0.875859	4 v 4	0.0299155	0.744385	0.978401	4 v 4	0.268277	0.193948	0.475906	4 v 4	0.127206	0.4898	0.769988	4 v 4	0.0753435	0.57662	0.755426	4 v 4	0.360504	0.018435	0.236715	4 v 4	0.209135	0.217538	0.689843	4 v 4	0.045428	0.778194	0.890757	0.120523	-0.247011	0.0602935	-0.302712	0.201553	-0.202895	-0.370963	0.0445875	-0.175131	0.223192	0.0835267	-0.0119254	0.552482	-0.116926	0.51403	0.123523	0.590907	-0.130637	0.103375	-0.0548219	0.160944	0.0199492	0.346477	-0.225996	0.431959	0.130085	0.453736	0.426235	0.389354	0.0722581	0.474338	-0.0994094	0.336075	-0.203243	0.26295	-0.21407	9.11764	8.91199	9.48583	8.71253	9.23817	8.66498	9.54612	8.40982	9.67013	8.79507	9.99986	8.83605	9.07922	8.9257	9.89648	8.89087	9.28077	8.72281	9.52552	8.93546	9.50918	8.77512	9.65338	9.06205	9.33405	8.99831	9.73691	9.05012	555.5	481.7	717	419.5	603.9	405.9	747.6	340.1	814.7	444.2	1023.9	457	540.9	486.3	953.1	474.7	622	422.5	737	489.6	728.7	438.1	805.3	534.5	645.4	511.4	853.3	530.1	384.2	282.6	123.9	107.7	354.3	277.9	107.7	79.5	555.9	444.2	181.8	112.1	361.7	326.7	159.4	110	417.1	297.7	147.9	165.9	537.7	315.9	143.3	137.7	488	275.1	131.3	150.6	4	3	4	2	4	3	4	2	4	3	4	2	4	3	4	2	4	3	4	2	4	3	4	2	4	3	4	2	High	High	High	High	High	High	High	High	High	High	High	High	High	High	High	High	High	High	High	High	High	High	High	High	High	High	High	High
Q9P2K8	EIF2AK4	eIF-2-alpha kinase GCN2 (EC 2.7.11.1) (Eukaryotic translation initiation factor 2-alpha kinase 4) (GCN2-like protein)	reviewed	5	cytosol [GO:0005829]; cytosolic ribosome [GO:0022626]; polysome [GO:0005844]; ATP binding [GO:0005524]; eukaryotic translation initiation factor 2alpha kinase activity [GO:0004694]; protein kinase activity [GO:0004672]; protein serine kinase activity [GO:0106310]; protein serine/threonine kinase activity [GO:0004674]; tRNA binding [GO:0000049]; adaptive immune response [GO:0002250]; cell cycle [GO:0007049]; cellular response to amino acid starvation [GO:0034198]; cellular response to cold [GO:0070417]; cellular response to leucine starvation [GO:1990253]; cellular response to UV [GO:0034644]; defense response to virus [GO:0051607]; DNA damage checkpoint signaling [GO:0000077]; eiF2alpha phosphorylation in response to endoplasmic reticulum stress [GO:0036492]; GCN2-mediated signaling [GO:0140469]; learning [GO:0007612]; long-term memory [GO:0007616]; negative regulation by host of viral genome replication [GO:0044828]; negative regulation of CREB transcription factor activity [GO:0032792]; negative regulation of neuron differentiation [GO:0045665]; negative regulation of translational initiation [GO:0045947]; negative regulation of translational initiation in response to stress [GO:0032057]; neuron projection extension [GO:1990138]; positive regulation of adaptive immune response [GO:0002821]; positive regulation of defense response to virus by host [GO:0002230]; positive regulation of long-term synaptic potentiation [GO:1900273]; positive regulation of protein phosphorylation [GO:0001934]; positive regulation of translational initiation in response to starvation [GO:0071264]; protein autophosphorylation [GO:0046777]; protein phosphorylation [GO:0006468]; regulation of feeding behavior [GO:0060259]; regulation of translational initiation [GO:0006446]; regulation of translational initiation by eIF2 alpha phosphorylation [GO:0010998]; T cell activation involved in immune response [GO:0002286]; viral translation [GO:0019081]	No	7	High	10	17	10	Human	FALSE	3 v 3	-0.100952	0.451417	0.685454	3 v 3	0.165258	0.467121	0.854865	3 v 3	0.0118355	0.940081	0.990011	3 v 3	-0.384373	0.0465686	0.315324	3 v 3	-0.110717	0.772911	0.90794	3 v 3	-0.34983	0.0595407	0.301882	3 v 3	-0.28342	0.00793592	0.198431	3 v 3	-0.275974	0.274961	0.707	3 v 3	-0.361665	0.0314713	0.357003	NA	-0.114128	0.0937309	-0.28246	NA	-0.121341	0.51275	0.104363	NA	-0.226714	0.00607238	0.256148	NA	-0.374946	-0.24039	-0.537783	NA	-0.398874	0.558614	-0.491889	NA	-0.526355	-0.286242	-0.236892	NA	-0.260818	-0.33412	-0.255323	NA	-0.277534	0.0458635	-0.596253	NA	-0.299641	-0.292315	-0.49304	NA	8.76984	8.10643	8.01514	NA	8.65571	8.20016	7.73268	NA	8.39489	7.86604	7.47735	NA	8.79377	7.30743	7.96924	NA	8.67243	7.82018	8.07361	NA	8.92125	8.15228	7.71425	NA	8.69453	8.15836	7.97039	NA	436.5	275.6	258.7	NA	403.3	294.1	212.7	NA	336.6	233.3	178.2	NA	443.8	158.4	250.6	NA	408	226	269.4	NA	484.8	284.5	210	NA	414.3	285.7	250.8	NA	256.1	47.6	66.4	NA	276.2	42.4	49.8	NA	336.6	41.4	43.7	NA	298.2	26.5	58.1	NA	287.5	45.4	91.3	NA	349.5	50.6	54.1	NA	222.8	44	71.2	NA	3	1	1	NA	3	1	1	NA	3	1	1	NA	3	1	1	NA	3	1	1	NA	3	1	1	NA	3	1	1	High	High	High	High	High	High	High	High	High	High	High	High	High	High	High	High	High	High	High	High	High	High	High	High	High	High	High	High
Q9HCG8	CWC22	Pre-mRNA-splicing factor CWC22 homolog (Nucampholin homolog) (fSAPb)	reviewed	5	catalytic step 2 spliceosome [GO:0071013]; cytosol [GO:0005829]; nuclear speck [GO:0016607]; nucleoplasm [GO:0005654]; nucleus [GO:0005634]; spliceosomal complex [GO:0005681]; U2-type catalytic step 1 spliceosome [GO:0071006]; U2-type catalytic step 2 spliceosome [GO:0071007]; U2-type precatalytic spliceosome [GO:0071005]; RNA binding [GO:0003723]; mRNA splicing, via spliceosome [GO:0000398]; regulation of mRNA splicing, via spliceosome [GO:0048024]	TRANSMEM 487..507; /note="Helical; Anchor for type IV membrane protein"; /evidence="ECO:0000255"	9	High	7	13	7	Human	FALSE	4 v 4	0.0285574	0.451629	0.685523	4 v 4	-0.0460374	0.766791	0.929118	4 v 4	0.223597	0.363888	0.978401	4 v 4	-0.136631	0.0420729	0.313994	4 v 4	-0.256942	0.10029	0.579689	4 v 4	-0.325838	0.0681112	0.314919	4 v 4	-0.165189	0.0202503	0.241881	4 v 4	-0.210904	0.135515	0.656561	4 v 4	-0.549435	0.017727	0.356069	-0.0662732	0.0857979	0.0382571	0.056448	-0.389615	-0.14848	0.0952643	0.258681	-0.0024065	0.662249	0.477852	-0.243304	-0.198546	-0.144948	-0.181728	-0.0213035	-0.490726	-0.14848	-0.380238	-0.00832212	-0.490726	-0.200443	-0.0618098	-0.550372	-0.132272	-0.230746	-0.219985	-0.0777515	-0.101112	0	-0.475502	-0.267003	-0.48832	-0.862692	-0.539662	-0.307067	5.61471	5.3505	8.45039	6.94017	5.54844	5.4363	8.48864	6.99661	5.41616	5.20555	8.26866	6.91886	5.90689	5.35403	8.6489	6.92719	5.51728	5.20555	8.74416	7.18587	5.90689	5.40599	8.33047	7.46923	5.90448	6.06824	8.80832	7.22593	49	40.8	349.8	122.8	46.8	43.3	359.2	127.7	42.7	36.9	308.4	121	60	40.9	401.4	121.7	45.8	36.9	428.8	145.6	60	42.4	321.9	177.2	59.9	67.1	448.3	149.7	33.9	24	60.4	31.5	27.4	29.7	51.8	29.9	29.2	36.9	54.8	29.7	40.1	27.5	67.1	28.2	30.7	26	86.1	49.3	44.3	30.6	57.3	45.7	45.3	36.1	69	42.5	1	1	2	1	1	1	2	1	1	1	2	1	1	1	2	1	1	1	2	1	1	1	2	1	1	1	2	1	High	High	High	High	High	High	High	High	High	High	High	High	High	High	High	High	High	High	High	High	High	High	High	High	High	High	High	High
Q14112	NID2	Nidogen-2 (NID-2) (Osteonidogen)	reviewed	5	basement membrane [GO:0005604]; collagen-containing extracellular matrix [GO:0062023]; extracellular exosome [GO:0070062]; extracellular region [GO:0005576]; extracellular space [GO:0005615]; plasma membrane [GO:0005886]; calcium ion binding [GO:0005509]; collagen binding [GO:0005518]; extracellular matrix structural constituent [GO:0005201]; basement membrane organization [GO:0071711]; cell adhesion [GO:0007155]; cell-matrix adhesion [GO:0007160]	No	8	High	8	19	7	Human	FALSE	2 v 2	-0.375947	0.451963	0.685778	2 v 2	-0.999544	0.0599943	0.822654	2 v 2	-0.11757	0.12403	0.975594	2 v 2	-0.0489192	0.902639	0.955424	2 v 2	-0.627646	0.394026	0.71901	2 v 2	-0.0361419	0.937485	0.967217	2 v 2	0.327027	0.0111444	0.218378	2 v 2	0.371898	0.483044	0.794924	2 v 2	0.0814279	0.85189	0.932001	-0.699046	NA	NA	-0.0528474	-1.09402	NA	NA	-0.905068	-0.14077	NA	NA	-0.09437	-0.366293	NA	NA	0.268455	-1.07472	NA	NA	-0.180572	-0.403005	NA	NA	0.330721	0.332753	NA	NA	0.321302	0.0193006	NA	NA	0.724496	-0.262235	NA	NA	0.425091	5.27798	NA	NA	7.90147	4.57894	NA	NA	7.84862	4.91169	NA	NA	8.16993	5.98641	NA	NA	8.3505	4.89239	NA	NA	7.44543	5.3147	NA	NA	7.8392	5.17393	NA	NA	7.74483	38.8	NA	NA	239.1	23.9	NA	NA	230.5	30.1	NA	NA	288	63.4	NA	NA	326.4	29.7	NA	NA	174.3	39.8	NA	NA	229	36.1	NA	NA	214.5	26.8	NA	NA	61.4	14	NA	NA	53.9	20.5	NA	NA	70.6	42.4	NA	NA	75.6	19.9	NA	NA	59.1	29.4	NA	NA	59	27.3	NA	NA	60.9	1	NA	NA	2	1	NA	NA	2	1	NA	NA	2	1	NA	NA	2	1	NA	NA	2	1	NA	NA	2	1	NA	NA	2	High	Not Found	High	High	High	Not Found	High	High	High	Not Found	High	High	High	Not Found	High	High	High	Not Found	High	High	High	Not Found	High	High	High	Not Found	High	High
Q9Y5Q9	GTF3C3	General transcription factor 3C polypeptide 3 (Transcription factor IIIC 102 kDa subunit) (TFIIIC 102 kDa subunit) (TFIIIC102) (Transcription factor IIIC subunit gamma) (TF3C-gamma)	reviewed	5	nuclear membrane [GO:0031965]; nucleolus [GO:0005730]; nucleoplasm [GO:0005654]; transcription factor TFIIIC complex [GO:0000127]; DNA binding [GO:0003677]; RNA polymerase III general transcription initiation factor activity [GO:0000995]; 5S class rRNA transcription by RNA polymerase III [GO:0042791]; transcription by RNA polymerase III [GO:0006383]; tRNA transcription by RNA polymerase III [GO:0042797]	TRANSMEM 61..84; /note="Helical"; /evidence="ECO:0000256|SAM:Phobius"	27	High	21	70	21	Human	FALSE	4 v 4	0.0831911	0.452444	0.686006	4 v 4	-0.0939545	0.396793	0.830944	4 v 4	0.040465	0.590716	0.978401	4 v 4	0.383187	0.00682225	0.272543	4 v 4	0.215502	0.160877	0.611908	4 v 4	-0.0968264	0.0925027	0.351869	4 v 4	0.299996	0.0552949	0.32274	4 v 4	0.309456	0.0401505	0.599028	4 v 4	-0.137291	0.243176	0.563508	-0.174038	0.166103	0.279284	0.0614158	-0.163266	0.0168834	0.0985745	-0.32801	-0.113306	0.0627555	0.210532	0.00187842	0.418653	0.372279	0.508256	0.23356	0.398962	0.32041	0.266238	-0.123604	0.00417229	-0.189655	-0.096109	-0.105715	0.592691	0.206177	0.228973	0.172144	0.562228	0.303527	0.167664	0.204406	0.117478	-0.25241	-0.306641	-0.107593	10.3391	9.72127	11.452	10.6233	10.165	9.88737	11.7313	10.6847	10.7577	10.0935	11.9603	10.8569	10.3588	9.77314	11.6941	10.9805	10.1955	9.79002	11.7926	10.6525	10.7536	10.2832	12.0564	10.9626	10.6402	10.346	12.2669	10.9645	1295.3	844.1	2801.6	1577.4	1148.1	947.1	3400	1646	1731.4	1092.6	3984.8	1854.6	1313.1	875	3313.3	2020.5	1172.6	885.3	3547.6	1609.6	1726.4	1246.1	4259.3	1995.6	1596	1301.5	4928.5	1998.2	895.7	495.2	484	405.1	673.6	648.5	490	385	1181.3	1092.6	707.6	454.9	878.1	587.9	554.1	468.2	786.3	623.8	712.1	545.5	1274	898.4	757.9	514.1	1206.8	700	758.6	567.6	7	7	13	6	7	7	13	6	7	7	13	6	7	7	13	6	7	7	13	6	7	7	13	6	7	7	13	6	High	High	High	High	High	High	High	High	High	High	High	High	High	High	High	High	High	High	High	High	High	High	High	High	High	High	High	High
H0YKT5	TLE3	Transducin-like enhancer protein 3	unreviewed	2	nucleoplasm [GO:0005654]; regulation of DNA-templated transcription [GO:0006355]; Wnt signaling pathway [GO:0016055]	No	41	High	25	73	16	Human	FALSE	4 v 4	-0.105332	0.452447	0.686006	4 v 4	-0.117382	0.532832	0.868206	4 v 4	-0.22161	0.135946	0.975594	4 v 4	-0.250366	0.177402	0.46208	4 v 4	-0.405606	0.0923943	0.579689	4 v 4	-0.462252	0.0551055	0.297194	4 v 4	-0.145034	0.0212225	0.244646	4 v 4	-0.288224	0.216436	0.689843	4 v 4	-0.240642	0.320894	0.61803	0.0971983	-0.0148362	-0.0428467	-0.460844	-0.0919822	-0.0235378	-0.575896	0.221888	-0.283003	-0.156682	-0.483829	0.0370734	-0.0713451	-0.0694498	-0.191101	-0.669569	-0.212525	-0.0445591	-0.753677	-0.611663	-0.478513	-0.0553125	-0.530852	-0.784329	-0.168543	-0.0546136	-0.148254	-0.208725	-0.120543	-0.0210213	-0.177781	-0.833552	-0.19551	0.101369	-0.047023	-0.821403	8.30879	10.289	8.69174	8.9969	8.40599	10.2741	8.6489	8.53605	8.23745	10.2195	8.50064	8.32733	8.44997	10.2641	9.25432	8.93899	8.35799	10.2406	8.67842	9.16088	8.71596	10.2748	9.03149	9.11166	8.43296	10.1182	8.54767	9.14873	317.1	1251.1	413.5	510.9	339.2	1238.3	401.4	371.2	301.8	1192.3	362.2	321.2	349.7	1229.7	610.7	490.8	328.1	1209.8	409.7	572.4	420.5	1238.9	523.3	553.2	345.6	1111.4	374.2	567.6	219.3	734.1	71.4	131.2	199	847.9	57.9	86.8	205.9	1192.3	64.3	78.8	233.9	826.1	102.1	113.7	220	852.4	82.2	194	310.3	893.3	93.1	142.5	261.3	597.7	57.6	161.2	2	10	1	3	2	10	1	3	2	10	1	3	2	10	1	3	2	10	1	3	2	10	1	3	2	10	1	3	High	High	High	High	High	High	High	High	High	High	High	High	High	High	High	High	High	High	High	High	High	High	High	High	High	High	High	High
Q00577	PURA	Transcriptional activator protein Pur-alpha (Purine-rich single-stranded DNA-binding protein alpha)	reviewed	5	chromosome, telomeric region [GO:0000781]; dendrite cytoplasm [GO:0032839]; glutamatergic synapse [GO:0098978]; neuronal cell body [GO:0043025]; nucleus [GO:0005634]; postsynapse [GO:0098794]; DNA-binding transcription factor activity, RNA polymerase II-specific [GO:0000981]; DNA-binding transcription factor binding [GO:0140297]; double-stranded telomeric DNA binding [GO:0003691]; mRNA regulatory element binding translation repressor activity [GO:0000900]; purine-rich negative regulatory element binding [GO:0032422]; RNA binding [GO:0003723]; RNA polymerase II transcription regulatory region sequence-specific DNA binding [GO:0000977]; single-stranded DNA binding [GO:0003697]; SMAD binding [GO:0046332]; transcription regulator inhibitor activity [GO:0140416]; cell differentiation [GO:0030154]; dendritic transport of messenger ribonucleoprotein complex [GO:0098963]; DNA replication initiation [GO:0006270]; DNA unwinding involved in DNA replication [GO:0006268]; epithelial cell proliferation [GO:0050673]; lymphocyte proliferation [GO:0046651]; negative regulation of DNA-binding transcription factor activity [GO:0043433]; negative regulation of transcription by RNA polymerase II [GO:0000122]; nervous system development [GO:0007399]; positive regulation of cell population proliferation [GO:0008284]; regulation of transcription by RNA polymerase II [GO:0006357]	No	44	High	9	18	8	Human	FALSE	3 v 3	-0.272912	0.452735	0.68611	3 v 3	0.0901655	0.163647	0.822654	3 v 3	0.0230429	0.921958	0.98609	3 v 3	-0.616245	0.16734	0.45101	3 v 3	-0.0664495	0.814909	0.928597	3 v 3	-0.421901	0.157894	0.43247	3 v 3	-0.343333	0.223397	0.530182	3 v 3	-0.156615	0.637238	0.857596	3 v 3	-0.444943	0.326652	0.621571	0.15544	-0.135388	-0.838787	NA	0.0417941	0.0553235	0.173379	NA	-0.196274	-0.173725	0.439128	NA	-0.0381363	-0.869095	-0.941504	NA	0.405271	-0.161535	-0.443085	NA	-0.0400169	-0.624436	-0.601249	NA	-0.193576	-0.733706	-0.102717	NA	0.363477	-0.216859	-0.616464	NA	0.156257	-0.450711	-1.04038	NA	10.0678	7.01681	8.66534	NA	10.2233	6.88142	7.82655	NA	10.0297	6.14771	7.72383	NA	9.62443	6.30925	8.16692	NA	9.66622	6.36457	8.3403	NA	10.0697	6.77215	8.32508	NA	9.87344	6.59842	8.76421	NA	1073.3	129.5	406	NA	1195.4	117.9	227	NA	1045.3	70.9	211.4	NA	789.3	79.3	287.4	NA	812.5	82.4	324.1	NA	1074.7	109.3	320.7	NA	938	96.9	434.8	NA	742.3	76	70.1	NA	701.4	80.8	32.7	NA	713.3	70.9	37.5	NA	527.8	53.2	48.1	NA	544.9	58	65.1	NA	793	78.8	57.1	NA	709.3	52.1	66.9	NA	6	2	1	NA	6	2	1	NA	6	2	1	NA	6	2	1	NA	6	2	1	NA	6	2	1	NA	6	2	1	NA	High	High	High	Not Found	High	High	High	Not Found	High	High	High	Not Found	High	High	High	Not Found	High	High	High	Not Found	High	High	High	Not Found	High	High	High	Not Found
Q86Y07	VRK2	Serine/threonine-protein kinase VRK2 (EC 2.7.11.1) (Vaccinia-related kinase 2)	reviewed	5	cytoplasm [GO:0005737]; endoplasmic reticulum [GO:0005783]; endoplasmic reticulum membrane [GO:0005789]; mitochondrial membrane [GO:0031966]; nuclear envelope [GO:0005635]; nucleus [GO:0005634]; protein-containing complex [GO:0032991]; ATP binding [GO:0005524]; protein domain specific binding [GO:0019904]; protein kinase binding [GO:0019901]; protein serine kinase activity [GO:0106310]; protein serine/threonine kinase activity [GO:0004674]; cellular response to oxidative stress [GO:0034599]; peptidyl-serine phosphorylation [GO:0018105]; protein autophosphorylation [GO:0046777]; protein phosphorylation [GO:0006468]; regulation of interleukin-1-mediated signaling pathway [GO:2000659]; regulation of MAPK cascade [GO:0043408]; signal transduction [GO:0007165]	No	14	High	5	9	5	Human	FALSE	2 v 2	0.122142	0.452849	0.68611	2 v 2	0.0953341	0.78167	0.930538	2 v 2	0.345603	0.432857	0.978401	2 v 2	0.0248628	0.849992	0.931235	2 v 2	-0.0901801	0.423026	0.738547	2 v 2	0.178425	0.134102	0.403679	2 v 2	-0.0972793	0.722465	0.872336	2 v 2	-0.185514	0.51807	0.806311	2 v 2	-0.167179	0.614258	0.798567	NA	0.0168738	0.22741	NA	NA	-0.171662	0.36233	NA	NA	0.0661669	0.62504	NA	NA	0.128418	-0.0786926	NA	NA	-0.16082	-0.0195402	NA	NA	0.140274	0.216575	NA	NA	0.111544	-0.306103	NA	NA	0.0108423	-0.381871	NA	NA	0.0741072	-0.408465	NA	NA	7.61102	6.12309	NA	NA	7.6279	6.3505	NA	NA	7.73944	6.04439	NA	NA	7.90026	6.06393	NA	NA	7.7286	6.42626	NA	NA	7.59917	5.82782	NA	NA	7.66534	6.45286	NA	NA	195.5	69.7	NA	NA	197.8	81.6	NA	NA	213.7	66	NA	NA	238.9	66.9	NA	NA	212.1	86	NA	NA	193.9	56.8	NA	NA	203	87.6	NA	NA	114.7	12	NA	NA	135.4	11.8	NA	NA	213.7	11.7	NA	NA	160.5	11.2	NA	NA	149.5	17.3	NA	NA	139.8	10.1	NA	NA	109.2	13.5	NA	NA	1	1	NA	NA	1	1	NA	NA	1	1	NA	NA	1	1	NA	NA	1	1	NA	NA	1	1	NA	NA	1	1	NA	High	High	High	Not Found	High	High	High	Not Found	High	High	High	Not Found	High	High	High	Not Found	High	High	High	Not Found	High	High	High	Not Found	High	High	High	Not Found
Q9NZJ4	SACS	Sacsin (DnaJ homolog subfamily C member 29) (DNAJC29)	reviewed	5	axon [GO:0030424]; cell body fiber [GO:0070852]; cytoplasm [GO:0005737]; dendrite [GO:0030425]; mitochondrion [GO:0005739]; nucleus [GO:0005634]; chaperone binding [GO:0051087]; Hsp70 protein binding [GO:0030544]; identical protein binding [GO:0042802]; proteasome binding [GO:0070628]; negative regulation of inclusion body assembly [GO:0090084]; protein folding [GO:0006457]	No	4	High	14	31	13	Human	FALSE	2 v 2	0.13467	0.453306	0.686378	2 v 2	0.0722587	0.443962	0.839751	2 v 2	-0.00826892	0.759922	0.978401	2 v 2	-0.0514499	0.802475	0.902569	2 v 2	0.090376	0.436984	0.743589	2 v 2	0.00070486	0.983833	0.992823	2 v 2	-0.18612	0.14854	0.449671	2 v 2	0.0181173	0.914814	0.971175	2 v 2	0.00897378	0.41606	0.679131	0.0184359	0.250904	NA	NA	0.132798	0.0117198	NA	NA	0.0126085	-0.0291463	NA	NA	-0.211916	0.109017	NA	NA	0.0163289	0.164423	NA	NA	0.0284545	-0.0270448	NA	NA	-0.230352	-0.141888	NA	NA	-0.116469	0.152703	NA	NA	0.015846	0.00210152	NA	NA	8.4508	5.99322	NA	NA	8.46923	6.24413	NA	NA	8.23888	6.10224	NA	NA	8.22255	5.93782	NA	NA	8.35535	5.94953	NA	NA	8.21043	6.12928	NA	NA	8.22304	6.10014	NA	NA	349.9	63.7	NA	NA	354.4	75.8	NA	NA	302.1	68.7	NA	NA	298.7	61.3	NA	NA	327.5	61.8	NA	NA	296.2	70	NA	NA	298.8	68.6	NA	NA	242	37.4	NA	NA	207.9	51.9	NA	NA	206.1	68.7	NA	NA	199.7	41.2	NA	NA	219.6	43.5	NA	NA	218.6	50.5	NA	NA	226	36.9	NA	NA	2	1	NA	NA	2	1	NA	NA	2	1	NA	NA	2	1	NA	NA	2	1	NA	NA	2	1	NA	NA	2	1	NA	NA	High	High	High	High	High	High	High	High	High	High	High	High	High	High	High	High	High	High	High	High	High	High	High	High	High	High	High	High
A0A0D9SF30	NCAM1	Neural cell adhesion molecule 1	unreviewed	1	membrane [GO:0016020]	No	64	High	23	135	11	Human	FALSE	4 v 4	0.106644	0.45336	0.686378	4 v 4	-0.0829074	0.648803	0.894901	4 v 4	0.171546	0.381439	0.978401	4 v 4	-0.364114	0.138194	0.422174	4 v 4	0.186638	0.412714	0.729088	4 v 4	1.69084	0.0246029	0.249659	4 v 4	-0.470758	0.0285874	0.26041	4 v 4	0.269545	0.275236	0.707	4 v 4	1.5193	0.00944968	0.356069	-0.148701	0.0868314	0.0425073	0.445939	-0.108475	-0.0159897	0.29544	-0.502605	0.051548	-0.0353284	0.671547	-0.00158277	-0.56931	-0.73021	-0.244431	0.0874954	-0.0954618	-0.136983	0.709229	0.269767	1.56583	0.824223	2.77181	1.60151	-0.420609	-0.817041	-0.286938	-0.358444	0.0130128	-0.120993	0.413789	0.772372	1.51428	0.859552	2.10026	1.6031	10.2945	9.55612	10.3191	10.8323	10.1458	9.64295	10.3616	11.2783	9.7252	8.82591	10.0747	10.9198	9.82066	8.9629	9.36545	10.6501	9.71218	8.94691	9.66089	10.1475	8.15937	8.00169	7.30287	9.31832	8.21091	7.96636	7.97441	9.31673	1255.9	752.8	1277.5	1823.3	1132.9	799.5	1315.7	2483.7	846.4	453.8	1078.4	1937.3	904.3	499	659.6	1606.9	838.8	493.5	809.5	1134.2	285.9	256.3	157.9	638.4	296.3	250.1	251.5	637.7	868.6	441.7	220.7	468.3	664.7	547.4	189.6	580.9	577.5	453.8	191.5	475.2	604.7	335.2	110.3	372.4	562.5	347.7	162.5	384.4	211	184.8	28.1	164.4	224	134.5	38.7	181.2	5	5	3	5	5	5	3	5	5	5	3	5	5	5	3	5	5	5	3	5	5	5	3	5	5	5	3	5	High	High	High	High	High	High	High	High	High	High	High	High	High	High	High	High	High	High	High	High	High	High	High	High	High	High	High	High
Q9BYC8	MRPL32	39S ribosomal protein L32, mitochondrial (L32mt) (MRP-L32) (Mitochondrial large ribosomal subunit protein bL32m)	reviewed	4	mitochondrial inner membrane [GO:0005743]; mitochondrial large ribosomal subunit [GO:0005762]; mitochondrial ribosome [GO:0005761]; mitochondrion [GO:0005739]; RNA binding [GO:0003723]; structural constituent of ribosome [GO:0003735]; mitochondrial translation [GO:0032543]; translation [GO:0006412]	No	24	High	3	7	3	Human	FALSE	3 v 3	-0.19821	0.453693	0.686479	3 v 3	-0.353141	0.363954	0.830944	3 v 3	-0.016361	0.90432	0.985468	3 v 3	-0.0785888	0.721372	0.854988	3 v 3	-0.247425	0.671704	0.858521	3 v 3	-0.128056	0.450632	0.671137	3 v 3	0.119622	0.5937	0.806296	3 v 3	0.105717	0.653533	0.864953	3 v 3	-0.111695	0.705431	0.849034	0.150944	-0.155777	-0.589798	NA	0.181542	-0.373673	-0.867293	NA	-0.253574	0.137688	0.0668034	NA	0.281878	-0.371147	-0.146497	NA	0.672749	-0.353749	-1.06127	NA	0.124393	-0.349704	-0.158857	NA	0.130934	-0.21537	0.443301	NA	0.491207	0.0199235	-0.19398	NA	0.377968	-0.487392	-0.22566	NA	8.76852	7.76089	6.70874	NA	8.91946	7.60511	6.11894	NA	9.05039	7.38974	6.56224	NA	8.37764	7.74349	7.62352	NA	8.55919	7.36982	6.75622	NA	8.926	7.73944	6.7211	NA	8.67243	7.87713	6.7879	NA	436.1	216.9	104.6	NA	484.2	194.7	69.5	NA	530.2	167.7	94.5	NA	332.6	214.3	197.2	NA	377.2	165.4	108.1	NA	486.4	213.7	105.5	NA	408	235.1	110.5	NA	301.6	127.3	18.1	NA	284.1	133.3	10	NA	361.8	167.7	16.8	NA	222.4	144	33	NA	253	116.5	21.7	NA	358.9	154.1	18.8	NA	308.5	126.4	17	NA	2	1	1	NA	2	1	1	NA	2	1	1	NA	2	1	1	NA	2	1	1	NA	2	1	1	NA	2	1	1	NA	High	High	High	Not Found	High	High	High	Not Found	High	High	High	Not Found	High	High	High	Not Found	High	High	High	Not Found	High	High	High	Not Found	High	High	High	Not Found
F5H1D4	ANKLE2	Ankyrin repeat and LEM domain-containing protein 2	unreviewed	1	protein phosphatase 2A binding [GO:0051721]; positive regulation of protein dephosphorylation [GO:0035307]	No	16	High	6	12	2	Human	FALSE	2 v 2	-0.0786479	0.453848	0.686479	2 v 2	0.422499	0.138963	0.822654	2 v 2	-0.157566	0.442856	0.978401	2 v 2	-0.141069	0.642576	0.809881	2 v 2	0.462635	0.0676669	0.571578	2 v 2	0.069714	0.168833	0.443422	2 v 2	-0.0624213	0.866055	0.942813	2 v 2	0.0401357	0.825892	0.940689	2 v 2	0.22728	0.292857	0.600728	NA	-0.146646	-0.0106498	NA	NA	0.328782	0.516216	NA	NA	-0.289111	-0.0260208	NA	NA	0.0832214	-0.36536	NA	NA	0.511995	0.413275	NA	NA	0.0507797	0.0886483	NA	NA	0.229868	-0.35471	NA	NA	0.183213	-0.102941	NA	NA	0.33989	0.114669	NA	NA	7.30652	8.71939	NA	NA	7.15987	8.70874	NA	NA	7.38974	8.35403	NA	NA	6.87774	7.94075	NA	NA	7.20653	8.45697	NA	NA	7.33896	8.26538	NA	NA	7.04985	8.23936	NA	NA	158.3	421.5	NA	NA	143	418.4	NA	NA	167.7	327.2	NA	NA	117.6	245.7	NA	NA	147.7	351.4	NA	NA	161.9	307.7	NA	NA	132.5	302.2	NA	NA	92.9	72.8	NA	NA	97.9	60.3	NA	NA	167.7	58.1	NA	NA	79	41.1	NA	NA	104	70.5	NA	NA	116.8	54.8	NA	NA	71.3	46.5	NA	NA	1	1	NA	NA	1	1	NA	NA	1	1	NA	NA	1	1	NA	NA	1	1	NA	NA	1	1	NA	NA	1	1	NA	High	High	High	Medium	High	High	High	Medium	High	High	High	Medium	High	High	High	Medium	High	High	High	Medium	High	High	High	Medium	High	High	High	Medium
P22234	PAICS	Bifunctional phosphoribosylaminoimidazole carboxylase/phosphoribosylaminoimidazole succinocarboxamide synthetase (PAICS) [Includes: Phosphoribosylaminoimidazole carboxylase (EC 4.1.1.21) (AIR carboxylase) (AIRC); Phosphoribosylaminoimidazole succinocarboxamide synthetase (EC 6.3.2.6) (SAICAR synthetase)]	reviewed	5	cytoplasm [GO:0005737]; cytosol [GO:0005829]; extracellular exosome [GO:0070062]; membrane [GO:0016020]; 5-amino-4-imidazole carboxylate lyase activity [GO:0043727]; ATP binding [GO:0005524]; cadherin binding [GO:0045296]; identical protein binding [GO:0042802]; phosphoribosylaminoimidazole carboxylase activity [GO:0004638]; phosphoribosylaminoimidazolesuccinocarboxamide synthase activity [GO:0004639]; 'de novo' AMP biosynthetic process [GO:0044208]; 'de novo' IMP biosynthetic process [GO:0006189]; 'de novo' XMP biosynthetic process [GO:0097294]; GMP biosynthetic process [GO:0006177]; purine nucleobase biosynthetic process [GO:0009113]	TRANSMEM 12..30; /note="Helical"; /evidence="ECO:0000256|SAM:Phobius"	62	High	33	254	33	Human	FALSE	4 v 4	-0.18505	0.453927	0.686479	4 v 4	0.0761798	0.712567	0.912291	4 v 4	-0.0781651	0.697922	0.978401	4 v 4	-0.349246	0.157218	0.44267	4 v 4	-0.220042	0.29419	0.676474	4 v 4	-0.28108	0.173515	0.44822	4 v 4	-0.164196	0.0710181	0.35423	4 v 4	-0.296222	0.220508	0.69185	4 v 4	-0.202915	0.321505	0.61803	0.133362	0.19228	-0.34283	-0.723013	0.0264296	0.0958552	-0.367623	0.550057	-0.0277247	-0.26622	-0.430085	0.41137	0.000564139	-0.0622077	-0.604173	-0.731168	0.0441602	0.0426993	-0.687919	-0.279108	-0.0477679	-0.115423	-0.743749	-0.217382	-0.132798	-0.254488	-0.261343	-0.00815518	0.0177306	-0.0531559	-0.320296	-0.829165	-0.0200432	0.150797	-0.313664	-0.628751	13.2077	13.6283	13.3742	14.0494	13.341	13.8206	13.0314	13.3264	13.2082	13.5661	12.7701	13.3182	13.1641	13.5234	13.458	13.5974	13.1905	13.6192	13.0904	14.1474	13.256	13.6815	13.5138	13.5356	13.2283	13.4153	13.0837	13.947	9460.3	12662.7	10618.1	16954.9	10376.5	14468	8372.3	10271.8	9464	12128.3	6985.1	10213.9	9178.7	11774.6	11252.7	12394	9348.4	12583.5	8721.5	18146.6	9782.6	13138.5	11696.7	11874.9	9596.4	10924.6	8681.5	15793	6542.4	7429.3	1834.2	4354.4	6088.5	9907	1206.7	2402.6	6457.4	12128.3	1240.3	2505.3	6137.8	7910.6	1881.9	2871.9	6268.8	8866.2	1750.6	6150.1	7218.8	9472.9	2081.2	3058.8	7255.9	5875.7	1336.2	4486.2	22	25	20	18	22	25	20	18	22	25	20	18	22	25	20	18	22	25	20	18	22	25	20	18	22	25	20	18	High	High	High	High	High	High	High	High	High	High	High	High	High	High	High	High	High	High	High	High	High	High	High	High	High	High	High	High
Q9C0B1	FTO	Alpha-ketoglutarate-dependent dioxygenase FTO (Fat mass and obesity-associated protein) (U6 small nuclear RNA (2'-O-methyladenosine-N(6)-)-demethylase FTO) (EC 1.14.11.-) (U6 small nuclear RNA N(6)-methyladenosine-demethylase FTO) (EC 1.14.11.-) (mRNA (2'-O-methyladenosine-N(6)-)-demethylase FTO) (m6A(m)-demethylase FTO) (EC 1.14.11.-) (mRNA N(6)-methyladenosine demethylase FTO) (EC 1.14.11.53) (tRNA N1-methyl adenine demethylase FTO) (EC 1.14.11.-)	reviewed	5	cytoplasm [GO:0005737]; cytosol [GO:0005829]; intracellular membrane-bounded organelle [GO:0043231]; nuclear speck [GO:0016607]; nucleoplasm [GO:0005654]; nucleus [GO:0005634]; plasma membrane [GO:0005886]; DNA-N1-methyladenine dioxygenase activity [GO:0043734]; ferrous iron binding [GO:0008198]; mRNA N6-methyladenosine dioxygenase activity [GO:1990931]; oxidative DNA demethylase activity [GO:0035516]; oxidative RNA demethylase activity [GO:0035515]; transferase activity [GO:0016740]; tRNA demethylase activity [GO:1990984]; adipose tissue development [GO:0060612]; DNA dealkylation involved in DNA repair [GO:0006307]; DNA demethylation [GO:0080111]; mRNA destabilization [GO:0061157]; oxidative demethylation [GO:0070989]; oxidative single-stranded DNA demethylation [GO:0035552]; oxidative single-stranded RNA demethylation [GO:0035553]; regulation of brown fat cell differentiation [GO:0090335]; regulation of lipid storage [GO:0010883]; regulation of multicellular organism growth [GO:0040014]; regulation of respiratory system process [GO:0044065]; regulation of white fat cell proliferation [GO:0070350]; RNA repair [GO:0042245]; temperature homeostasis [GO:0001659]	TRANSMEM 112..132; /note="Helical"; /evidence="ECO:0000255"; TRANSMEM 137..157; /note="Helical"; /evidence="ECO:0000255"; TRANSMEM 219..239; /note="Helical"; /evidence="ECO:0000255"; TRANSMEM 242..262; /note="Helical"; /evidence="ECO:0000255"; TRANSMEM 378..398; /note="Helical"; /evidence="ECO:0000255"; TRANSMEM 420..440; /note="Helical"; /evidence="ECO:0000255"; TRANSMEM 455..475; /note="Helical"; /evidence="ECO:0000255"; TRANSMEM 524..544; /note="Helical"; /evidence="ECO:0000255"	14	High	7	15	7	Human	FALSE	4 v 4	-0.134079	0.454198	0.686636	4 v 4	-0.139445	0.450509	0.843603	4 v 4	-0.19728	0.458447	0.978401	4 v 4	-0.410507	0.000310414	0.183579	4 v 4	-0.248094	0.225466	0.636752	4 v 4	-0.301082	0.266349	0.534436	4 v 4	-0.276428	0.152944	0.456061	4 v 4	-0.10865	0.32427	0.725015	4 v 4	-0.103802	0.0605932	0.382773	-0.040482	-0.249624	0.245006	-0.491216	0.00777567	-0.212046	-0.552176	0.198668	0.179999	-0.0757943	-0.875068	-0.0182587	-0.366923	-0.395626	-0.410778	-0.468701	-0.00938647	-0.120911	-0.730144	-0.131935	0.097049	-0.28281	-0.921934	-0.0966325	-0.326441	-0.146002	-0.655784	0.0225148	-0.0171621	0.0911347	-0.177968	-0.330603	-0.0829504	-0.207015	-0.0468666	-0.0783738	9.21116	9.29347	7.40173	8.40769	9.17068	9.04385	7.64674	7.91648	8.84423	8.89785	6.99095	7.93899	8.85362	9.01876	7.7211	8.07093	8.8614	8.80671	7.16892	8.26959	8.74719	9.18066	7.91289	8.03562	8.92719	9.10486	7.03782	8.01737	592.7	627.5	169.1	339.6	576.3	527.8	200.4	241.6	459.6	477	127.2	245.4	462.6	518.7	211	268.9	465.1	447.8	143.9	308.6	429.7	580.3	241	262.4	486.8	550.6	131.4	259.1	409.9	368.1	29.2	87.2	338.1	361.4	28.9	56.5	313.6	477	22.6	60.2	309.3	348.5	35.3	62.3	311.9	315.5	28.9	104.6	317.1	418.4	42.9	67.6	368.1	296.2	20.2	73.6	3	3	1	1	3	3	1	1	3	3	1	1	3	3	1	1	3	3	1	1	3	3	1	1	3	3	1	1	High	High	High	High	High	High	High	High	High	High	High	High	High	High	High	High	High	High	High	High	High	High	High	High	High	High	High	High
P15121	AKR1B1	Aldo-keto reductase family 1 member B1 (EC 1.1.1.300) (EC 1.1.1.372) (EC 1.1.1.54) (Aldehyde reductase) (Aldose reductase) (AR) (EC 1.1.1.21)	reviewed	5	cytosol [GO:0005829]; extracellular exosome [GO:0070062]; extracellular space [GO:0005615]; nucleoplasm [GO:0005654]; alditol:NADP+ 1-oxidoreductase activity [GO:0004032]; allyl-alcohol dehydrogenase activity [GO:0047655]; electron transfer activity [GO:0009055]; glyceraldehyde oxidoreductase activity [GO:0043795]; glycerol dehydrogenase [NADP+] activity [GO:0047956]; NADP-retinol dehydrogenase activity [GO:0052650]; prostaglandin H2 endoperoxidase reductase activity [GO:0036130]; retinal dehydrogenase activity [GO:0001758]; C21-steroid hormone biosynthetic process [GO:0006700]; carbohydrate metabolic process [GO:0005975]; cellular hyperosmotic salinity response [GO:0071475]; daunorubicin metabolic process [GO:0044597]; doxorubicin metabolic process [GO:0044598]; epithelial cell maturation [GO:0002070]; fructose biosynthetic process [GO:0046370]; metanephric collecting duct development [GO:0072205]; negative regulation of apoptotic process [GO:0043066]; regulation of urine volume [GO:0035809]; renal water homeostasis [GO:0003091]; retinoid metabolic process [GO:0001523]	TRANSMEM 344..367; /note="Helical"; /evidence="ECO:0000255"	23	High	6	11	6	Human	FALSE	4 v 4	0.218516	0.454625	0.686817	4 v 4	0.306368	0.125339	0.822654	4 v 4	0.0457349	0.78965	0.978401	4 v 4	0.50061	0.24528	0.530665	4 v 4	0.309722	0.199457	0.619538	4 v 4	0.119774	0.775458	0.874972	4 v 4	0.282095	0.0810842	0.364657	4 v 4	0.003354	0.956795	0.984516	4 v 4	0.0740392	0.841389	0.925505	0.159885	0.956108	-0.083119	-0.158811	-0.0622951	0.602387	0.458351	0.227028	-0.037247	0.146907	-0.336234	0.409513	0.345348	1.4958	0.282385	-0.121092	-0.100375	0.698361	0.553189	0.0877122	-0.127302	1.21598	-0.574123	-0.0354617	0.185463	0.539693	0.365504	0.0377197	-0.0380803	0.0959737	0.0948382	-0.139316	-0.0900546	1.06908	-0.23789	-0.444975	7.17193	5.8679	7.77939	7.88264	7.33181	6.824	7.69627	7.72383	7.51728	7.3637	8.06178	7.76155	7.61765	6.66534	7.50859	7.67384	7.55536	7.26772	7.96694	7.90087	7.64458	6.14771	8.6359	7.79701	7.60733	6.29462	8.29967	8.20653	144.2	58.4	219.7	236	161.1	113.3	207.4	211.4	183.2	164.7	267.2	217	196.4	101.5	182.1	204.2	188.1	154.1	250.2	239	200.1	70.9	397.8	222.4	195	78.5	315.1	295.4	99.7	34.3	38	60.6	94.5	77.6	29.9	49.5	125	164.7	47.4	53.2	131.3	68.2	30.5	47.3	126.2	108.6	50.2	81	147.7	51.1	70.8	57.3	147.5	42.2	48.5	83.9	1	1	1	1	1	1	1	1	1	1	1	1	1	1	1	1	1	1	1	1	1	1	1	1	1	1	1	1	High	High	High	High	High	High	High	High	High	High	High	High	High	High	High	High	High	High	High	High	High	High	High	High	High	High	High	High
Q96QR8	PURB	Transcriptional activator protein Pur-beta (Purine-rich element-binding protein B)	reviewed	5	nucleoplasm [GO:0005654]; nucleus [GO:0005634]; DNA-binding transcription factor activity, RNA polymerase II-specific [GO:0000981]; DNA-binding transcription factor binding [GO:0140297]; DNA-binding transcription repressor activity, RNA polymerase II-specific [GO:0001227]; mRNA binding [GO:0003729]; purine-rich negative regulatory element binding [GO:0032422]; RNA binding [GO:0003723]; RNA polymerase II transcription regulatory region sequence-specific DNA binding [GO:0000977]; single-stranded DNA binding [GO:0003697]; SMAD binding [GO:0046332]; cell differentiation [GO:0030154]; cell population proliferation [GO:0008283]; regulation of myeloid cell differentiation [GO:0045637]; regulation of transcription by RNA polymerase II [GO:0006357]	No	24	High	5	11	4	Human	FALSE	2 v 2	-0.443097	0.455045	0.686817	2 v 2	-0.288882	0.27798	0.830944	2 v 2	0.308946	0.116774	0.975594	2 v 2	-0.770288	0.0126399	0.2803	2 v 2	-0.445628	0.0230194	0.542208	2 v 2	-0.227964	0.2147	0.49013	2 v 2	-0.327192	0.563412	0.791566	2 v 2	-0.156746	0.487989	0.795715	2 v 2	-0.53691	0.0268058	0.356069	NA	-0.0585422	-0.827651	NA	NA	-0.423702	-0.154063	NA	NA	0.251633	0.36626	NA	NA	-0.785584	-0.754992	NA	NA	-0.429508	-0.461749	NA	NA	-0.307899	-0.14803	NA	NA	-0.727042	0.0726586	NA	NA	-0.00580562	-0.307686	NA	NA	-0.559531	-0.51429	NA	NA	6.41785	6.42459	NA	NA	6.35931	5.59694	NA	NA	5.63227	5.66959	NA	NA	6.06178	6.13134	NA	NA	5.63807	5.97728	NA	NA	5.94017	5.81762	NA	NA	6.1918	6.18388	NA	NA	85.5	85.9	NA	NA	82.1	48.4	NA	NA	49.6	50.9	NA	NA	66.8	70.1	NA	NA	49.8	63	NA	NA	61.4	56.4	NA	NA	73.1	72.7	NA	NA	50.2	14.8	NA	NA	56.2	7	NA	NA	49.6	9	NA	NA	44.9	11.7	NA	NA	35.1	12.7	NA	NA	44.3	10	NA	NA	39.3	11.2	NA	NA	1	1	NA	NA	1	1	NA	NA	1	1	NA	NA	1	1	NA	NA	1	1	NA	NA	1	1	NA	NA	1	1	NA	High	High	High	Not Found	High	High	High	Not Found	High	High	High	Not Found	High	High	High	Not Found	High	High	High	Not Found	High	High	High	Not Found	High	High	High	Not Found
O43390	HNRNPR	Heterogeneous nuclear ribonucleoprotein R (hnRNP R)	reviewed	5	catalytic step 2 spliceosome [GO:0071013]; endoplasmic reticulum [GO:0005783]; nucleoplasm [GO:0005654]; nucleus [GO:0005634]; ribonucleoprotein complex [GO:1990904]; spliceosomal complex [GO:0005681]; mRNA binding [GO:0003729]; RNA binding [GO:0003723]; mRNA processing [GO:0006397]; mRNA splicing, via spliceosome [GO:0000398]	TRANSMEM 62..84; /note="Helical"; /evidence="ECO:0000269|PubMed:32610138, ECO:0000269|PubMed:33106659, ECO:0007744|PDB:6WQZ, ECO:0007744|PDB:6WR4, ECO:0007744|PDB:7JLO, ECO:0007744|PDB:7JLP, ECO:0007744|PDB:7JLQ"; TRANSMEM 129..154; /note="Helical"; /evidence="ECO:0000269|PubMed:32610138, ECO:0000269|PubMed:33106659, ECO:0007744|PDB:6WQZ, ECO:0007744|PDB:6WR4, ECO:0007744|PDB:7JLO, ECO:0007744|PDB:7JLP, ECO:0007744|PDB:7JLQ"; TRANSMEM 372..397; /note="Helical"; /evidence="ECO:0000269|PubMed:32610138, ECO:0000269|PubMed:33106659, ECO:0007744|PDB:6WQZ, ECO:0007744|PDB:6WR4, ECO:0007744|PDB:7JLO, ECO:0007744|PDB:7JLP, ECO:0007744|PDB:7JLQ"; TRANSMEM 407..424; /note="Helical"; /evidence="ECO:0000269|PubMed:32610138, ECO:0000269|PubMed:33106659, ECO:0007744|PDB:6WQZ, ECO:0007744|PDB:6WR4, ECO:0007744|PDB:7JLO, ECO:0007744|PDB:7JLP, ECO:0007744|PDB:7JLQ"	37	High	23	80	15	Human	FALSE	3 v 3	-0.0394155	0.455183	0.686817	3 v 3	0.272966	0.576151	0.879763	3 v 3	0.0129247	0.919291	0.985468	3 v 3	-0.0283827	0.868702	0.938625	3 v 3	0.198156	0.124939	0.59203	3 v 3	-0.197203	0.296248	0.564118	3 v 3	0.0110328	0.942132	0.97605	3 v 3	-0.07481	0.84515	0.943976	3 v 3	-0.210128	0.357092	0.63801	0.0267611	-0.119791	-0.0252165	NA	-0.160844	-0.117769	1.09751	NA	-0.204735	0.173571	0.0699377	NA	0.257282	-0.0835631	-0.258867	NA	0.149051	0.0953857	0.35003	NA	-0.282194	-0.387153	0.0777379	NA	0.230521	0.036228	-0.233651	NA	0.309895	0.213155	-0.74748	NA	-0.0774596	-0.560724	0.00780017	NA	11.2213	10.6951	11.4831	NA	11.248	10.5754	11.4579	NA	11.4786	10.6116	11.2242	NA	11.3295	10.5162	10.8742	NA	11.1687	10.3984	11.9717	NA	11.7608	10.9987	11.1465	NA	11.556	11.1723	11.2164	NA	2387.5	1657.9	2862.6	NA	2432.2	1525.8	2813	NA	2853.6	1564.6	2392.4	NA	2573.5	1464.5	1877	NA	2302	1349.7	4016.5	NA	3470.1	2046.2	2266.9	NA	3011	2307.8	2379.5	NA	1651.1	972.7	494.5	NA	1427.1	1044.8	405.4	NA	1947.1	1564.6	424.8	NA	1720.9	983.9	313.9	NA	1543.6	951	806.2	NA	2560.7	1475.4	403.3	NA	2276.6	1241.2	366.2	NA	11	8	7	NA	11	8	7	NA	11	8	7	NA	11	8	7	NA	11	8	7	NA	11	8	7	NA	11	8	7	NA	High	High	High	High	High	High	High	High	High	High	High	High	High	High	High	High	High	High	High	High	High	High	High	High	High	High	High	High
Q59HH3		Trifunctional purine biosynthetic protein adenosine-3 [Includes: Phosphoribosylamine--glycine ligase (EC 6.3.4.13) (Glycinamide ribonucleotide synthetase) (GARS) (Phosphoribosylglycinamide synthetase); Phosphoribosylformylglycinamidine cyclo-ligase (EC 6.3.3.1) (AIR synthase) (AIRS) (Phosphoribosyl-aminoimidazole synthetase); Phosphoribosylglycinamide formyltransferase (EC 2.1.2.2) (5'-phosphoribosylglycinamide transformylase) (GAR transformylase) (GART)]	unreviewed	4	membrane [GO:0016020]; ATP binding [GO:0005524]; metal ion binding [GO:0046872]; phosphoribosylamine-glycine ligase activity [GO:0004637]; phosphoribosylformylglycinamidine cyclo-ligase activity [GO:0004641]; phosphoribosylglycinamide formyltransferase activity [GO:0004644]; 'de novo' IMP biosynthetic process [GO:0006189]; purine nucleobase biosynthetic process [GO:0009113]	No	56	High	53	297	2	Human	FALSE	4 v 4	-0.115797	0.455197	0.686817	4 v 4	0.0904184	0.470337	0.855969	4 v 4	0.0462128	0.701187	0.978401	4 v 4	-0.224519	0.268603	0.552374	4 v 4	-0.197382	0.07773	0.572286	4 v 4	-0.0255482	0.761308	0.867863	4 v 4	-0.108722	0.0560493	0.323314	4 v 4	-0.2878	0.0839295	0.606386	4 v 4	-0.071761	0.682743	0.837153	-0.149088	0.256305	-0.178129	-0.392274	0.060526	0.17037	-0.19533	0.326108	0.0674245	-0.165524	-0.0587868	0.341738	-0.312127	0.252351	-0.321849	-0.516451	-0.244737	0.0247925	-0.295991	-0.273591	-0.150792	0.19441	-0.106386	-0.0394254	-0.163038	-0.00395388	-0.143719	-0.124178	-0.305263	-0.145577	-0.100661	-0.599699	-0.218216	0.359935	-0.0475993	-0.381163	13.125	13.3273	13.0733	13.1521	12.9759	13.5836	12.8952	12.7598	12.8129	13.5797	12.7514	12.6356	13.0576	13.5549	13.0474	12.9092	13.1182	13.7253	12.8521	13.2353	12.9637	13.3853	12.8578	12.6751	13.0311	13.2198	12.799	13.0168	8933.6	10278.5	8618.9	9102.7	8056.5	12276.8	7617.8	6935.6	7195.6	12243.2	6895.5	6363.6	8525.9	12034.6	8465.8	7692.4	8891.2	13543.1	7393.8	9643.4	7988.4	10699.7	7423.2	6539.9	8370.6	9539.9	7126.8	8287.9	6178.2	6030.4	1488.9	2337.8	4727.2	8406.6	1097.9	1622.2	4909.7	12243.2	1224.4	1560.9	5701.2	8085.2	1415.8	1782.5	5962.3	9542.4	1484.1	3268.3	5894.8	7714.6	1320.8	1684.6	6329.1	5131	1096.9	2354.3	27	36	20	19	27	36	20	19	27	36	20	19	27	36	20	19	27	36	20	19	27	36	20	19	27	36	20	19	High	High	High	High	High	High	High	High	High	High	High	High	High	High	High	High	High	High	High	High	High	High	High	High	High	High	High	High
P50443	SLC26A2	Sulfate transporter (Diastrophic dysplasia protein) (Solute carrier family 26 member 2)	reviewed	5	apical plasma membrane [GO:0016324]; extracellular exosome [GO:0070062]; membrane [GO:0016020]; microvillus membrane [GO:0031528]; plasma membrane [GO:0005886]; bicarbonate transmembrane transporter activity [GO:0015106]; chloride transmembrane transporter activity [GO:0015108]; oxalate transmembrane transporter activity [GO:0019531]; secondary active sulfate transmembrane transporter activity [GO:0008271]; sulfate transmembrane transporter activity [GO:0015116]; 3'-phosphoadenosine 5'-phosphosulfate biosynthetic process [GO:0050428]; ion transport [GO:0006811]; ossification [GO:0001503]; sulfate transmembrane transport [GO:1902358]	No	14	High	9	25	9	Human	FALSE	4 v 4	0.0964968	0.455235	0.686817	4 v 4	-0.158534	0.212936	0.828972	4 v 4	-0.00976449	0.930049	0.987843	4 v 4	-0.100588	0.562539	0.75631	4 v 4	0.022351	0.908364	0.967991	4 v 4	0.195196	0.447881	0.669385	4 v 4	-0.197085	0.120619	0.413906	4 v 4	0.180885	0.536026	0.814454	4 v 4	0.20496	0.307706	0.609634	-0.12923	-0.0477992	0.20246	0.360557	0.0930717	-0.158326	-0.169784	-0.399096	0.00287349	-0.141228	0.274753	-0.175456	-0.466879	-0.214578	0.252866	0.0262377	-0.362269	-0.187331	0.405009	0.233995	0.0849711	-0.352319	0.717118	0.331012	-0.337648	-0.166778	0.0504059	-0.334319	-0.45534	-0.0290049	0.574794	0.633091	0.0820976	-0.211091	0.442366	0.506469	9.00759	7.37243	9.15355	9.31628	8.87836	7.32463	9.35601	9.67684	8.54071	7.15785	9.40642	9.34252	8.90298	7.34518	9.00141	9.10852	8.99605	7.18686	8.83162	8.70943	8.45574	7.51017	8.6893	9.01151	8.45861	7.36894	8.96405	8.83605	514.7	165.7	569.5	637.5	470.6	160.3	655.3	818.5	372.4	142.8	678.6	649.2	478.7	162.6	512.5	552	510.6	145.7	455.6	418.6	351.1	182.3	412.8	516.1	351.8	165.3	499.4	457	355.9	97.2	98.4	163.7	276.1	109.8	94.4	191.4	254.1	142.8	120.5	159.2	320.1	109.2	85.7	127.9	342.4	102.6	91.4	141.9	259.1	131.4	73.4	132.9	266	88.9	76.9	129.8	2	2	4	3	2	2	4	3	2	2	4	3	2	2	4	3	2	2	4	3	2	2	4	3	2	2	4	3	High	High	High	High	High	High	High	High	High	High	High	High	High	High	High	High	High	High	High	High	High	High	High	High	High	High	High	High
P15151	PVR	Poliovirus receptor (Nectin-like protein 5) (NECL-5) (CD antigen CD155)	reviewed	5	adherens junction [GO:0005912]; cell surface [GO:0009986]; cytoplasm [GO:0005737]; extracellular space [GO:0005615]; focal adhesion [GO:0005925]; membrane [GO:0016020]; plasma membrane [GO:0005886]; cell adhesion molecule binding [GO:0050839]; signaling receptor activity [GO:0038023]; virus receptor activity [GO:0001618]; heterophilic cell-cell adhesion via plasma membrane cell adhesion molecules [GO:0007157]; homophilic cell adhesion via plasma membrane adhesion molecules [GO:0007156]; positive regulation of natural killer cell mediated cytotoxicity [GO:0045954]; positive regulation of natural killer cell mediated cytotoxicity directed against tumor cell target [GO:0002860]; susceptibility to natural killer cell mediated cytotoxicity [GO:0042271]; susceptibility to T cell mediated cytotoxicity [GO:0060370]	No	20	High	8	73	8	Human	FALSE	4 v 4	0.119815	0.455319	0.686817	4 v 4	-0.257242	0.155726	0.822654	4 v 4	-0.0151718	0.868915	0.985468	4 v 4	0.0376839	0.831163	0.920903	4 v 4	-0.365499	0.0908708	0.579689	4 v 4	-0.106295	0.48909	0.695922	4 v 4	-0.0821313	0.599995	0.80996	4 v 4	-0.108257	0.68559	0.880861	4 v 4	-0.0911235	0.586668	0.783609	-0.062562	0.326036	-0.174496	0.390283	-0.351064	-0.167195	0.065785	-0.576494	0.172756	-0.111993	0.0749148	-0.196365	-0.0132647	-0.171017	-0.175705	0.510722	-0.485661	-0.695338	-0.282674	0.0016756	0.14401	-0.378192	-0.298592	0.107594	0.0492973	-0.497054	-0.00120889	0.12044	-0.134597	-0.528143	-0.348459	0.578169	-0.0287458	-0.266199	-0.373507	0.303958	10.9335	9.53799	10.396	12.0055	10.871	9.86403	10.2215	12.3958	10.9203	9.36698	10.2203	12.5162	11.4059	10.0623	10.5029	12.5146	11.0549	9.89512	10.5687	11.9381	10.7763	9.74517	10.5188	12.4086	10.949	9.63318	10.5938	12.2123	1955.8	743.4	1347.4	4111.7	1872.8	931.9	1193.9	5389	1937.9	660.3	1192.9	5858.2	2713.5	1069.2	1451.1	5851.4	2127.4	952.2	1518.8	3923.9	1753.8	858.2	1467.2	5437.2	1976.9	794.1	1545.4	4745.3	1352.6	436.2	232.8	1056	1098.9	638.1	172.1	1260.5	1322.3	660.3	211.8	1437	1814.5	718.3	242.7	1355.9	1426.6	670.9	304.9	1329.9	1294.2	618.8	261	1400.6	1494.7	427.1	237.9	1348	6	3	3	5	6	3	3	5	6	3	3	5	6	3	3	5	6	3	3	5	6	3	3	5	6	3	3	5	High	High	High	High	High	High	High	High	High	High	High	High	High	High	High	High	High	High	High	High	High	High	High	High	High	High	High	High
Q96FZ2	HMCES	Abasic site processing protein HMCES (Embryonic stem cell-specific 5-hydroxymethylcytosine-binding protein) (ES cell-specific 5hmC-binding protein) (Peptidase HMCES) (EC 3.4.-.-) (SRAP domain-containing protein 1)	reviewed	5	replication fork [GO:0005657]; peptidase activity [GO:0008233]; single-stranded DNA binding [GO:0003697]; cellular response to DNA damage stimulus [GO:0006974]; double-strand break repair via alternative nonhomologous end joining [GO:0097681]; positive regulation of isotype switching [GO:0045830]; protein-DNA covalent cross-linking [GO:0018142]; proteolysis [GO:0006508]	No	25	High	7	18	7	Human	FALSE	3 v 3	-0.171996	0.456439	0.688254	3 v 3	-0.198489	0.157129	0.822654	3 v 3	-0.204156	0.0124298	0.975594	3 v 3	-0.451036	0.129106	0.411824	3 v 3	-0.444352	0.174884	0.612281	3 v 3	-0.524974	0.0656356	0.310713	3 v 3	-0.27904	0.104429	0.390355	3 v 3	-0.245864	0.234831	0.696242	3 v 3	-0.320818	0.172992	0.498262	0.147699	-0.161084	-0.502603	NA	-0.0247957	-0.323552	-0.247118	NA	-0.229786	-0.158311	-0.224373	NA	-0.0911109	-0.626409	-0.635589	NA	-0.0331566	-0.540214	-0.759686	NA	-0.242646	-0.647779	-0.684498	NA	-0.23881	-0.465325	-0.132986	NA	-0.00836085	-0.216662	-0.512568	NA	-0.0128601	-0.489468	-0.460125	NA	9.40535	9.20384	7.8759	NA	9.55305	9.04275	7.3733	NA	9.31424	8.57743	7.24031	NA	9.3474	9.11764	8	NA	9.3226	8.79409	7.75288	NA	9.55689	9.22521	7.92481	NA	9.3271	9.0669	7.70044	NA	678.1	589.7	234.9	NA	751.2	527.4	165.8	NA	636.6	382	151.2	NA	651.4	555.5	256	NA	640.3	443.9	215.7	NA	753.2	598.5	243	NA	642.3	536.3	208	NA	469	346	40.6	NA	440.8	361.1	23.9	NA	434.4	382	26.8	NA	435.6	373.2	42.8	NA	429.4	312.7	43.3	NA	555.8	431.5	43.2	NA	485.7	288.4	32	NA	2	2	1	NA	2	2	1	NA	2	2	1	NA	2	2	1	NA	2	2	1	NA	2	2	1	NA	2	2	1	NA	High	High	High	High	High	High	High	High	High	High	High	High	High	High	High	High	High	High	High	High	High	High	High	High	High	High	High	High
Q7Z3C6	ATG9A	Autophagy-related protein 9A (APG9-like 1) (mATG9)	reviewed	5	autophagosome [GO:0005776]; endoplasmic reticulum membrane [GO:0005789]; endosome [GO:0005768]; Golgi apparatus [GO:0005794]; Golgi membrane [GO:0000139]; intracellular membrane-bounded organelle [GO:0043231]; late endosome [GO:0005770]; late endosome membrane [GO:0031902]; membrane [GO:0016020]; mitochondrial membrane [GO:0031966]; mitochondrion [GO:0005739]; phagophore assembly site [GO:0000407]; phagophore assembly site membrane [GO:0034045]; recycling endosome [GO:0055037]; recycling endosome membrane [GO:0055038]; trans-Golgi network [GO:0005802]; phospholipid scramblase activity [GO:0017128]; autophagosome assembly [GO:0000045]; autophagy of mitochondrion [GO:0000422]; bone morphogenesis [GO:0060349]; late nucleophagy [GO:0044805]; positive regulation of necrotic cell death [GO:0010940]; protein localization to phagophore assembly site [GO:0034497]	No	9	High	5	15	5	Human	FALSE	2 v 2	0.0916549	0.456637	0.688295	2 v 2	-0.0498455	0.550286	0.87341	2 v 2	0.0441968	0.831695	0.982477	2 v 2	0.0108885	0.782221	0.891645	2 v 2	-0.115598	0.125309	0.59203	2 v 2	0.129501	0.165597	0.440486	2 v 2	-0.0807664	0.598253	0.80954	2 v 2	-0.0657524	0.567698	0.826729	2 v 2	0.085304	0.627588	0.806031	0.0117068	0.171603	NA	NA	-0.10826	0.00856928	NA	NA	-0.119066	0.20746	NA	NA	0.0414666	-0.0196897	NA	NA	-0.0925457	-0.13865	NA	NA	0.0950343	0.163967	NA	NA	0.0297599	-0.191293	NA	NA	0.0157145	-0.147219	NA	NA	0.214101	-0.0434927	NA	NA	7.86542	8.34252	NA	NA	7.87713	8.51412	NA	NA	7.90689	8.32283	NA	NA	7.99944	8.46148	NA	NA	7.89118	8.47005	NA	NA	7.81186	8.15886	NA	NA	7.69279	8.36632	NA	NA	233.2	324.6	NA	NA	235.1	365.6	NA	NA	240	320.2	NA	NA	255.9	352.5	NA	NA	237.4	354.6	NA	NA	224.7	285.8	NA	NA	206.9	330	NA	NA	161.3	190.5	NA	NA	138	250.3	NA	NA	163.7	320.2	NA	NA	171.1	236.8	NA	NA	159.2	249.9	NA	NA	165.8	206.1	NA	NA	156.4	177.5	NA	NA	1	2	NA	NA	1	2	NA	NA	1	2	NA	NA	1	2	NA	NA	1	2	NA	NA	1	2	NA	NA	1	2	NA	NA	High	High	High	High	High	High	High	High	High	High	High	High	High	High	High	High	High	High	High	High	High	High	High	High	High	High	High	High
P55145	MANF	Mesencephalic astrocyte-derived neurotrophic factor (Arginine-rich protein) (Protein ARMET)	reviewed	5	cytosol [GO:0005829]; endoplasmic reticulum [GO:0005783]; endoplasmic reticulum lumen [GO:0005788]; extracellular region [GO:0005576]; extracellular space [GO:0005615]; nucleus [GO:0005634]; perinuclear region of cytoplasm [GO:0048471]; sarcoplasmic reticulum lumen [GO:0033018]; growth factor activity [GO:0008083]; RNA binding [GO:0003723]; sulfatide binding [GO:0120146]; dopaminergic neuron differentiation [GO:0071542]; neuron projection development [GO:0031175]; regulation of response to endoplasmic reticulum stress [GO:1905897]; response to unfolded protein [GO:0006986]	No	4	High	2	7	2	Human	FALSE	2 v 2	-0.164044	0.4568	0.688295	2 v 2	-0.153948	0.549706	0.873162	2 v 2	-0.122275	0.478614	0.978401	2 v 2	-0.45665	0.261866	0.543958	2 v 2	-0.565434	0.132375	0.594748	2 v 2	-0.794903	0.175673	0.44956	2 v 2	-0.292606	0.120459	0.413906	2 v 2	-0.411487	0.0933642	0.608717	2 v 2	-0.672627	0.103906	0.438642	NA	-0.0208787	-0.30721	NA	NA	0.0261332	-0.334028	NA	NA	-0.00795106	-0.2366	NA	NA	-0.257449	-0.655852	NA	NA	-0.446137	-0.684732	NA	NA	-0.56981	-1.02	NA	NA	-0.23657	-0.348642	NA	NA	-0.47227	-0.350703	NA	NA	-0.561859	-0.783396	NA	NA	8.12102	9.02042	NA	NA	8.10014	8.71321	NA	NA	7.86357	8.36457	NA	NA	8.3097	9.0493	NA	NA	8.33584	8.71528	NA	NA	8.43338	9.38457	NA	NA	8.42543	9.14797	NA	NA	278.4	519.3	NA	NA	274.4	419.7	NA	NA	232.9	329.6	NA	NA	317.3	529.8	NA	NA	323.1	420.3	NA	NA	345.7	668.4	NA	NA	343.8	567.3	NA	NA	163.4	89.7	NA	NA	187.9	60.5	NA	NA	232.9	58.5	NA	NA	213.2	88.6	NA	NA	227.6	84.4	NA	NA	249.2	118.9	NA	NA	184.9	87.3	NA	NA	1	1	NA	NA	1	1	NA	NA	1	1	NA	NA	1	1	NA	NA	1	1	NA	NA	1	1	NA	NA	1	1	NA	High	High	High	High	High	High	High	High	High	High	High	High	High	High	High	High	High	High	High	High	High	High	High	High	High	High	High	High
Q9NXF7	DCAF16	DDB1- and CUL4-associated factor 16	reviewed	4	Cul4-RING E3 ubiquitin ligase complex [GO:0080008]; nucleoplasm [GO:0005654]; protein ubiquitination [GO:0016567]	No	11	High	2	11	2	Human	FALSE	4 v 4	-0.164956	0.457113	0.68838	4 v 4	-0.28549	0.00774113	0.776632	4 v 4	-0.240334	0.151009	0.975594	4 v 4	0.55437	0.0745873	0.34369	4 v 4	-0.174031	0.403194	0.724787	4 v 4	-0.332678	0.243953	0.517457	4 v 4	0.719326	0.0096789	0.212677	4 v 4	0.111459	0.548828	0.820814	4 v 4	-0.0923439	0.639943	0.813772	-0.330645	-0.363748	-0.380871	0.415442	-0.232511	-0.245577	-0.419098	-0.244774	-0.245098	-0.42752	0.115477	-0.404194	0.0688001	0.520332	0.550772	1.07758	-0.160889	-0.458909	-0.403729	0.327402	-0.234308	-1.00287	0.0333727	-0.126904	0.399445	0.884081	0.931643	0.662135	0.0716216	-0.213332	0.0153695	0.572176	0.0107899	-0.575351	-0.0821045	0.27729	8.26256	4.12928	6.93546	7.47816	7.93192	3.76553	6.55459	7.8936	8.33136	4.64962	7.48623	8.55574	8.49225	5.10852	7.88996	8.22834	8.25974	4.86295	7.47086	7.98356	8.56567	5.65249	7.45286	8.68264	8.32057	5.22497	7.56834	8.27845	307.1	17.5	122.4	178.3	244.2	13.6	94	237.8	322.1	25.1	179.3	376.3	360.1	34.5	237.2	299.9	306.5	29.1	177.4	253.1	378.9	50.3	175.2	410.9	319.7	37.4	189.8	310.5	212.4	10.2	21.1	45.8	143.3	9.3	13.5	55.6	219.8	25.1	31.8	92.3	240.8	23.2	39.7	69.5	205.5	20.5	35.6	85.8	279.6	36.2	31.2	105.9	241.7	20.1	29.2	88.2	2	1	1	1	2	1	1	1	2	1	1	1	2	1	1	1	2	1	1	1	2	1	1	1	2	1	1	1	High	High	High	High	High	High	High	High	High	High	High	High	High	High	High	High	High	High	High	High	High	High	High	High	High	High	High	High
Q5SWX3	CAMK2G	calcium/calmodulin-dependent protein kinase (EC 2.7.11.17)	unreviewed	2	cellular anatomical entity [GO:0110165]; ATP binding [GO:0005524]; calmodulin binding [GO:0005516]; calmodulin-dependent protein kinase activity [GO:0004683]; protein phosphorylation [GO:0006468]	No	42	High	17	62	6	Human	FALSE	4 v 4	-0.134168	0.457285	0.68838	4 v 4	0.0808296	0.717538	0.914199	4 v 4	0.227461	0.210016	0.975594	4 v 4	-0.138482	0.583797	0.769636	4 v 4	-0.132632	0.481418	0.765765	4 v 4	0.184176	0.290755	0.558609	4 v 4	-0.00431495	0.957731	0.981992	4 v 4	-0.213462	0.423564	0.768994	4 v 4	-0.0432844	0.86711	0.937285	-0.135479	0.304414	-0.424536	-0.281068	0.225482	0.283336	-0.525064	0.339565	0.0638901	-0.0514865	0.30201	0.595429	-0.148735	0.504635	-0.469937	-0.439893	-0.018937	0.267243	-0.280228	-0.498607	-0.12067	0.510473	0.33009	0.0168113	-0.0132561	0.200222	-0.0454009	-0.158824	-0.244419	-0.0160928	0.244836	-0.838172	-0.18456	0.561959	0.0280809	-0.578618	9.25857	8.71768	8.20261	8.00899	9.12309	9.02209	7.77808	7.72792	9.10983	9.22231	7.73268	7.5691	9.12877	8.95507	8.0129	8.0677	9.35425	9.2384	7.48784	8.40727	9.2305	8.71184	7.40259	7.55228	9.29439	8.66035	7.7046	8.14771	612.5	421	294.6	257.6	557.6	519.9	219.5	212	552.5	597.3	212.7	189.9	559.8	496.3	258.3	268.3	654.5	604	179.5	339.5	600.7	419.3	169.2	187.7	627.9	404.6	208.6	283.6	423.6	247	50.9	66.2	327.2	356	31.6	49.6	377	597.3	37.8	46.6	374.4	333.5	43.2	62.2	438.9	425.5	36	115	443.2	302.3	30.1	48.3	474.8	217.6	32.1	80.6	4	3	1	2	4	3	1	2	4	3	1	2	4	3	1	2	4	3	1	2	4	3	1	2	4	3	1	2	High	High	High	High	High	High	High	High	High	High	High	High	High	High	High	High	High	High	High	High	High	High	High	High	High	High	High	High
O14757	CHEK1	Serine/threonine-protein kinase Chk1 (EC 2.7.11.1) (CHK1 checkpoint homolog) (Cell cycle checkpoint kinase) (Checkpoint kinase-1)	reviewed	5	centrosome [GO:0005813]; chromatin [GO:0000785]; condensed nuclear chromosome [GO:0000794]; cytoplasm [GO:0005737]; cytosol [GO:0005829]; extracellular space [GO:0005615]; intracellular membrane-bounded organelle [GO:0043231]; nucleoplasm [GO:0005654]; nucleus [GO:0005634]; protein-containing complex [GO:0032991]; replication fork [GO:0005657]; ATP binding [GO:0005524]; histone H3T11 kinase activity [GO:0035402]; protein domain specific binding [GO:0019904]; protein kinase activity [GO:0004672]; protein serine kinase activity [GO:0106310]; protein serine/threonine kinase activity [GO:0004674]; apoptotic process [GO:0006915]; apoptotic process involved in development [GO:1902742]; cellular response to caffeine [GO:0071313]; cellular response to DNA damage stimulus [GO:0006974]; cellular response to mechanical stimulus [GO:0071260]; DNA damage checkpoint signaling [GO:0000077]; DNA damage induced protein phosphorylation [GO:0006975]; DNA repair [GO:0006281]; DNA replication [GO:0006260]; G2/M transition of mitotic cell cycle [GO:0000086]; inner cell mass cell proliferation [GO:0001833]; intracellular signal transduction [GO:0035556]; mitotic G2 DNA damage checkpoint signaling [GO:0007095]; mitotic G2/M transition checkpoint [GO:0044818]; negative regulation of DNA biosynthetic process [GO:2000279]; negative regulation of G0 to G1 transition [GO:0070317]; negative regulation of mitotic nuclear division [GO:0045839]; nucleus organization [GO:0006997]; peptidyl-threonine phosphorylation [GO:0018107]; positive regulation of cell cycle [GO:0045787]; protein phosphorylation [GO:0006468]; regulation of cell population proliferation [GO:0042127]; regulation of double-strand break repair via homologous recombination [GO:0010569]; regulation of histone H3-K9 acetylation [GO:2000615]; regulation of mitotic centrosome separation [GO:0046602]; regulation of signal transduction by p53 class mediator [GO:1901796]; regulation of transcription from RNA polymerase II promoter in response to UV-induced DNA damage [GO:0010767]; replicative senescence [GO:0090399]; transcription initiation-coupled chromatin remodeling [GO:0045815]	No	34	High	17	39	17	Human	FALSE	4 v 4	-0.0364093	0.457524	0.68838	4 v 4	-0.00554979	0.886057	0.964129	4 v 4	-0.0613835	0.547709	0.978401	4 v 4	0.0705817	0.481217	0.712548	4 v 4	-0.0325286	0.514354	0.781241	4 v 4	-0.13736	0.465749	0.680556	4 v 4	0.106991	0.233645	0.537724	4 v 4	-0.0269789	0.664316	0.870458	4 v 4	-0.0759762	0.449409	0.7008	-0.00360879	0.0323511	-0.0129318	-0.161448	-0.018634	0.0912863	-0.0803163	-0.0145352	0.159543	-0.152514	-0.25575	0.00318652	0.313054	0.0803058	-0.0218901	-0.0891428	0.0962426	-0.0685938	-0.103126	-0.0546377	0.315459	-0.189835	-0.475406	-0.199657	0.316663	0.0479547	-0.00895834	0.0723048	0.114877	-0.15988	-0.0228094	-0.0401025	0.155916	-0.0373211	-0.219656	-0.202844	10.3673	10.0949	10.2936	9.71046	10.3637	10.1272	10.2807	9.54901	10.6804	10.1752	10.2717	9.62132	10.5841	10.2438	10.3748	9.67596	10.5655	10.3351	10.2945	9.66142	10.3649	10.365	10.7471	9.82098	10.5244	10.2125	10.4914	9.82416	1320.9	1093.6	1255.1	837.8	1317.6	1118.4	1243.9	749.1	1641	1156.2	1236.2	787.6	1535.1	1212.5	1327.8	818	1515.4	1291.7	1255.9	809.8	1318.7	1318.8	1718.7	904.5	1472.9	1186.5	1439.5	906.5	913.5	641.6	216.8	215.2	773.1	765.8	179.3	175.2	1119.7	1156.2	219.5	193.2	1026.5	814.6	222.1	189.6	1016.2	910.1	252.1	274.5	973.1	950.8	305.8	233	1113.7	638.2	221.6	257.5	5	4	5	2	5	4	5	2	5	4	5	2	5	4	5	2	5	4	5	2	5	4	5	2	5	4	5	2	High	High	High	High	High	High	High	High	High	High	High	High	High	High	High	High	High	High	High	High	High	High	High	High	High	High	High	High
Q9ULT8	HECTD1	E3 ubiquitin-protein ligase HECTD1 (EC 2.3.2.26) (E3 ligase for inhibin receptor) (EULIR) (HECT domain-containing protein 1)	reviewed	5	nuclear speck [GO:0016607]; metal ion binding [GO:0046872]; ubiquitin protein ligase activity [GO:0061630]; anatomical structure development [GO:0048856]; aorta development [GO:0035904]; heart valve development [GO:0003170]; natural killer cell differentiation [GO:0001779]; negative regulation of protein localization to plasma membrane [GO:1903077]; neural tube closure [GO:0001843]; positive regulation of proteasomal ubiquitin-dependent protein catabolic process [GO:0032436]; proteasome-mediated ubiquitin-dependent protein catabolic process [GO:0043161]; protein autoubiquitination [GO:0051865]; protein K63-linked ubiquitination [GO:0070534]; protein localization to plasma membrane [GO:0072659]; protein polyubiquitination [GO:0000209]; spongiotrophoblast differentiation [GO:0060708]; trophoblast giant cell differentiation [GO:0060707]; ventricular septum development [GO:0003281]	No	20	High	44	110	43	Human	FALSE	4 v 4	-0.0950602	0.457526	0.68838	4 v 4	0.144823	0.0183578	0.822654	4 v 4	-0.034102	0.794703	0.97881	4 v 4	-0.169331	0.270967	0.553455	4 v 4	-0.102954	0.474144	0.761852	4 v 4	-0.0735627	0.107179	0.374927	4 v 4	-0.0742712	0.0736404	0.355998	4 v 4	-0.247777	0.0974886	0.609126	4 v 4	-0.0394607	0.799356	0.900549	-0.143839	0.0767519	0.0784027	-0.391557	0.122446	0.136272	0.232413	0.088159	0.0272349	-0.188201	-0.253142	0.2777	-0.190533	0.0665467	-0.041325	-0.512015	-0.0885068	0.0438825	0.0958074	-0.463	-0.0338084	-0.0120425	-0.0923756	-0.156024	-0.0466938	-0.0102051	-0.119728	-0.120458	-0.210953	-0.0923896	-0.136606	-0.551159	-0.0610433	0.176158	0.160766	-0.433724	10.8926	11.2174	10.6381	11.3217	10.7488	11.2941	10.7165	10.9301	10.7021	11.2839	10.5967	10.8097	10.7906	11.24	10.5009	11.2727	10.913	11.3763	10.7334	11.3608	10.7359	11.2959	10.6891	10.9657	10.7631	11.1077	10.436	11.2434	1901.1	2381	1593.6	2559.6	1720.7	2511.1	1682.6	1951.2	1665.9	2493.4	1548.6	1794.9	1771.3	2418.7	1449.1	2474.1	1928.2	2658.3	1702.4	2630	1705.4	2514.3	1651	1999.9	1737.9	2206.8	1385.3	2424.4	1314.7	1396.9	275.3	657.4	1009.6	1719.5	242.5	456.4	1136.7	2493.4	275	440.3	1184.5	1625	242.3	573.3	1293	1873	341.7	891.3	1258.5	1812.8	293.8	515.2	1314	1186.9	213.2	688.7	9	14	4	10	9	14	4	10	9	14	4	10	9	14	4	10	9	14	4	10	9	14	4	10	9	14	4	10	High	High	High	High	High	High	High	High	High	High	High	High	High	High	High	High	High	High	High	High	High	High	High	High	High	High	High	High
E9PAV3	NACA	Nascent polypeptide-associated complex subunit alpha, muscle-specific form (Alpha-NAC, muscle-specific form) (skNAC)	reviewed	4	cytoplasm [GO:0005737]; nascent polypeptide-associated complex [GO:0005854]; nucleus [GO:0005634]; DNA binding [GO:0003677]; unfolded protein binding [GO:0051082]; protein targeting to membrane [GO:0006612]	No	3	High	5	35	5	Human	FALSE	4 v 4	-0.225831	0.457848	0.688612	4 v 4	0.29664	0.11012	0.822654	4 v 4	0.0148809	0.892868	0.985468	4 v 4	-0.0986952	0.698925	0.841943	4 v 4	0.142327	0.247552	0.64714	4 v 4	-0.0392856	0.74721	0.860223	4 v 4	0.127136	0.1925	0.506283	4 v 4	-0.154313	0.199338	0.682812	4 v 4	-0.0541665	0.621656	0.803428	-0.0960181	0.454652	-0.770863	-0.491095	0.167541	0.196656	0.13189	0.690475	-0.0907013	-0.101777	-0.066973	0.318975	-0.0894818	0.488387	-0.643861	-0.149825	0.153695	0.219864	-0.134983	0.330732	-0.156286	0.12353	-0.293603	0.169217	0.00653626	0.0337347	0.127001	0.341271	-0.0138458	0.0232085	-0.266873	-0.359743	-0.0655851	0.225306	-0.22663	-0.149758	10.0488	10.0172	10.8127	11.0682	9.95274	10.4719	10.0418	10.5771	9.95928	10.5056	10.1688	10.9184	9.80558	10.2857	10.3038	10.5877	9.97312	10.4824	10.4357	11.2782	10.1156	10.3821	10.4624	10.7492	10.0249	10.2803	10.3954	11.0682	1059.2	1036.3	1798.6	2147.2	991	1420.2	1054.1	1527.7	995.5	1453.8	1151.1	1935.4	894.9	1248.3	1264	1538.9	1005.1	1430.6	1385	2483.5	1109.4	1334.5	1410.9	1721.2	1041.8	1243.6	1346.9	2147.1	732.5	608	310.7	551.5	581.5	972.5	151.9	357.3	679.3	1453.8	204.4	474.7	598.4	838.6	211.4	356.6	674	1008	278	841.7	818.7	962.2	251	443.4	787.7	668.8	207.3	609.9	3	3	3	4	3	3	3	4	3	3	3	4	3	3	3	4	3	3	3	4	3	3	3	4	3	3	3	4	High	High	High	High	High	High	High	High	High	High	High	High	High	High	High	High	High	High	High	High	High	High	High	High	High	High	High	High
O76094	SRP72	Signal recognition particle subunit SRP72 (SRP72) (Signal recognition particle 72 kDa protein)	reviewed	5	cytosol [GO:0005829]; endoplasmic reticulum [GO:0005783]; signal recognition particle [GO:0048500]; signal recognition particle, endoplasmic reticulum targeting [GO:0005786]; 7S RNA binding [GO:0008312]; RNA binding [GO:0003723]; signal recognition particle binding [GO:0005047]; TPR domain binding [GO:0030911]; SRP-dependent cotranslational protein targeting to membrane [GO:0006614]	No	46	High	32	141	32	Human	FALSE	4 v 4	-0.123757	0.458142	0.688664	4 v 4	0.0446131	0.697457	0.908201	4 v 4	-0.00987831	0.931269	0.987928	4 v 4	-0.136171	0.461205	0.693155	4 v 4	-0.0426538	0.628247	0.836871	4 v 4	-0.00354646	0.970317	0.986262	4 v 4	-0.012414	0.811308	0.920467	4 v 4	-0.087267	0.560813	0.82553	4 v 4	0.00633185	0.974691	0.990175	-0.097011	0.165737	-0.0366141	-0.527141	0.0468012	0.0657216	-0.221598	0.287528	-0.0495756	-0.206959	-0.0717382	0.288759	-0.232203	0.259671	-0.059841	-0.512311	-0.0555498	0.18419	-0.126572	-0.172684	-0.13041	0.191883	0.0960794	-0.171738	-0.135192	0.0939333	-0.0232269	0.01483	-0.102351	0.118468	0.0950264	-0.460212	-0.0808347	0.398842	0.167818	-0.460497	12.3453	11.9967	11.8974	11.8408	12.2483	12.1624	11.8608	11.3137	12.1131	12.2564	11.8376	11.3285	12.1686	12.0722	11.9642	11.5012	12.2154	12.1379	11.7426	11.7887	12.2435	12.0645	11.7415	11.5002	12.1939	11.8575	11.6698	11.789	5203.6	4086.6	3814.9	3668.1	4865.2	4584.1	3719.3	2545.4	4430	4892.5	3659.9	2571.7	4603.9	4306.1	3995.5	2898.7	4755.7	4506.8	3426.6	3538	4849.1	4283.2	3424.1	2896.8	4685.3	3710.8	3258	3538.7	3598.6	2397.6	659	942.1	2854.7	3139	536	595.4	3022.7	4892.5	649.9	630.8	3078.6	2893	668.2	671.7	3189.1	3175.5	687.8	1199.1	3578.3	3088.2	609.2	746.2	3542.6	1995.8	501.5	1005.2	13	16	7	9	13	16	7	9	13	16	7	9	13	16	7	9	13	16	7	9	13	16	7	9	13	16	7	9	High	High	High	High	High	High	High	High	High	High	High	High	High	High	High	High	High	High	High	High	High	High	High	High	High	High	High	High
P55036	PSMD4	26S proteasome non-ATPase regulatory subunit 4 (26S proteasome regulatory subunit RPN10) (26S proteasome regulatory subunit S5A) (Antisecretory factor 1) (AF) (ASF) (Multiubiquitin chain-binding protein)	reviewed	5	cytosol [GO:0005829]; nucleoplasm [GO:0005654]; nucleus [GO:0005634]; proteasome accessory complex [GO:0022624]; proteasome complex [GO:0000502]; proteasome regulatory particle, base subcomplex [GO:0008540]; identical protein binding [GO:0042802]; molecular adaptor activity [GO:0060090]; polyubiquitin modification-dependent protein binding [GO:0031593]; RNA binding [GO:0003723]; proteasome-mediated ubiquitin-dependent protein catabolic process [GO:0043161]	No	30	High	10	45	1	Human	FALSE	4 v 4	-0.0726277	0.458217	0.688664	4 v 4	-0.115686	0.468283	0.854894	4 v 4	-0.112259	0.42629	0.978401	4 v 4	-0.165081	0.167131	0.45101	4 v 4	-0.107428	0.444608	0.749207	4 v 4	-0.191102	0.129467	0.40117	4 v 4	-0.0924535	0.284644	0.587122	4 v 4	0.00825781	0.829965	0.942295	4 v 4	-0.0788431	0.428437	0.68658	0.0744086	-0.228826	0.0764144	-0.212507	0.141795	-0.304457	-0.404832	0.10475	-0.0525369	-0.0821584	-0.449504	0.135163	-0.0473006	-0.436106	-0.0787703	-0.0981473	0.116943	-0.192645	-0.414057	0.0600467	-0.0120886	-0.344016	-0.355633	-0.052672	-0.121709	-0.20728	-0.155185	0.11436	-0.0248518	0.111812	-0.00922543	-0.0447031	0.0404483	-0.261857	0.0938711	-0.187835	10.8851	10.1813	10.8356	10.1104	10.9595	9.95245	10.912	9.89785	10.8378	9.74517	10.7568	10.0122	10.7208	9.93782	11.1709	9.95216	10.8626	9.63336	10.766	10.0569	10.8499	10.0892	11.1124	10.0649	10.7973	10.007	10.6629	10.2	1891.2	1161.1	1827.4	1105.4	1991.3	990.8	1926.8	954	1830.2	858.2	1730.3	1032.7	1687.7	980.8	2305.5	990.6	1862	794.2	1741.4	1065.2	1845.6	1089.3	2214	1071.1	1779.6	1029	1621.3	1176.3	1307.9	681.2	315.7	283.9	1168.4	678.4	277.7	223.1	1248.8	858.2	307.2	253.3	1128.6	658.9	385.6	229.6	1248.6	559.6	349.5	361	1361.9	785.4	393.9	275.9	1345.6	553.4	249.5	334.1	8	6	5	4	8	6	5	4	8	6	5	4	8	6	5	4	8	6	5	4	8	6	5	4	8	6	5	4	High	High	High	High	High	High	High	High	High	High	High	High	High	High	High	High	High	High	High	High	High	High	High	High	High	High	High	High
P35908	KRT2	Keratin, type II cytoskeletal 2 epidermal (Cytokeratin-2e) (CK-2e) (Epithelial keratin-2e) (Keratin-2 epidermis) (Keratin-2e) (K2e) (Type-II keratin Kb2)	reviewed	5	cornified envelope [GO:0001533]; cytoplasm [GO:0005737]; cytosol [GO:0005829]; extracellular exosome [GO:0070062]; extracellular space [GO:0005615]; intermediate filament [GO:0005882]; keratin filament [GO:0045095]; membrane [GO:0016020]; nucleus [GO:0005634]; cytoskeletal protein binding [GO:0008092]; structural constituent of cytoskeleton [GO:0005200]; structural constituent of skin epidermis [GO:0030280]; epidermis development [GO:0008544]; intermediate filament organization [GO:0045109]; keratinization [GO:0031424]; keratinocyte activation [GO:0032980]; keratinocyte development [GO:0003334]; keratinocyte migration [GO:0051546]; keratinocyte proliferation [GO:0043616]; peptide cross-linking [GO:0018149]; positive regulation of epidermis development [GO:0045684]	No	89	High	52	410	37	Human	TRUE	4 v 4	0.247054	0.458453	0.688767	4 v 4	-0.168852	0.562855	0.875859	4 v 4	0.0748932	0.888638	0.985468	4 v 4	0.451362	0.327371	0.595119	4 v 4	0.239106	0.550716	0.799646	4 v 4	0.470986	0.121341	0.391007	4 v 4	0.204308	0.544233	0.782766	4 v 4	0.407958	0.0930929	0.607911	4 v 4	0.396093	0.514003	0.738398	0.164954	-0.237521	-0.0241332	1.08491	0.150401	-0.826337	-0.33292	0.333449	-1.0952	1.1636	-0.299868	0.531041	0.880694	-0.696768	0.682741	0.938779	0.422456	-0.794191	0.483863	0.844297	0.252216	0.0330772	0.550725	1.04793	0.71574	-0.459247	0.706874	-0.146136	0.272055	0.0321455	0.816783	0.510848	1.34741	-1.13052	0.850593	0.516886	12.8957	13.2893	14.3133	13.5417	13.0607	13.0518	14.2891	14.6266	13.7764	12.5926	14.996	14.4805	13.3539	13.3868	14.5121	13.6362	13.5043	12.5604	14.1792	13.9696	13.5242	12.5595	14.4453	13.4325	12.429	13.7231	14.1454	13.9636	7620.7	10011.3	20357.2	11924.9	8543.8	8491.6	20019.5	25295.7	14031.7	6176.5	32677.1	22858.9	10469.8	10710.7	23366.1	12732	11620.2	6040.4	18551	16042.6	11781.1	6036.5	22307.9	11056	5514.4	13522.7	18121.3	15975.6	5270.2	5873.6	3516.6	3062.6	5013.1	5814.6	2885.3	5916.7	9574.1	6176.5	5802.4	5607	7001.1	7195.8	3907.7	2950.2	7792.3	4256	3723.5	5437.1	8693.6	4352.4	3969.2	2847.9	4169.5	7273.1	2789.1	4538.1	31	32	38	29	31	32	38	29	31	32	38	29	31	32	38	29	31	32	38	29	31	32	38	29	31	32	38	29	High	High	High	High	High	High	High	High	High	High	High	High	High	High	High	High	High	High	High	High	High	High	High	High	High	High	High	High
Q04695	KRT17	Keratin, type I cytoskeletal 17 (39.1) (Cytokeratin-17) (CK-17) (Keratin-17) (K17)	reviewed	5	cornified envelope [GO:0001533]; cytoskeleton [GO:0005856]; cytosol [GO:0005829]; intermediate filament cytoskeleton [GO:0045111]; keratin filament [GO:0045095]; structural molecule activity [GO:0005198]; epithelial cell differentiation [GO:0030855]; hair follicle morphogenesis [GO:0031069]; intermediate filament organization [GO:0045109]; keratinization [GO:0031424]; positive regulation of cell growth [GO:0030307]; positive regulation of hair follicle development [GO:0051798]; positive regulation of translation [GO:0045727]	TRANSMEM 38..60; /note="Helical"; /evidence="ECO:0000256|RuleBase:RU365085"; TRANSMEM 67..85; /note="Helical"; /evidence="ECO:0000256|RuleBase:RU365085"	56	High	28	92	11	Human	TRUE	4 v 4	0.612404	0.458819	0.688822	4 v 4	0.889979	0.471666	0.856326	4 v 4	0.395214	0.168834	0.975594	4 v 4	0.273861	0.571562	0.762639	4 v 4	0.220085	0.564945	0.806697	4 v 4	0.536553	0.308739	0.574871	4 v 4	-0.338543	0.610018	0.816067	4 v 4	-0.669894	0.621742	0.848954	4 v 4	0.141339	0.666118	0.829373	0.202017	-0.582196	0.115372	2.71442	4.10973	-0.459667	-0.322709	0.232568	0.419384	0.0388192	1.00433	0.118318	0.493761	-1.00277	0.865599	0.738857	-0.145128	-0.558833	0.832193	0.752109	0.365022	-0.566347	1.5294	0.818135	0.291743	-0.420576	0.750227	-1.97557	-4.25485	-0.0991657	1.1549	0.51954	-0.0543623	-0.605166	0.525067	0.699817	8.27938	6.70321	8.30332	8.9747	8.4814	6.12102	8.4187	11.6891	8.77314	5.70044	9.16892	9.71356	8.91827	6.25927	8.33673	8.96145	13.028	5.79961	8.01402	9.19402	8.40812	6.26679	7.63952	8.89542	8.8275	6.30561	8.64386	9.01374	310.7	104.2	315.9	503.1	357.4	69.6	342.2	3302	437.5	52	575.6	839.6	483.8	76.6	323.3	498.5	8352.5	55.7	258.5	585.7	339.7	77	199.4	476.2	454.3	79.1	400	516.9	214.9	61.1	54.6	129.2	209.7	47.7	49.3	772.3	298.5	52	102.2	205.9	323.5	51.5	54.1	115.5	5601	39.2	51.9	198.5	250.7	55.5	35.5	122.7	343.5	42.5	61.6	146.8	6	1	2	4	6	1	2	4	6	1	2	4	6	1	2	4	6	1	2	4	6	1	2	4	6	1	2	4	High	High	High	High	High	High	High	High	High	High	High	High	High	High	High	High	High	High	High	High	High	High	High	High	High	High	High	High
Q6ZNF7		cDNA FLJ16146 fis, clone BRAMY2040159, highly similar to Homo sapiens MRIP-1 mRNA	unreviewed	2	clathrin adaptor complex [GO:0030131]; endomembrane system [GO:0012505]; intracellular membrane-bounded organelle [GO:0043231]; GTPase activator activity [GO:0005096]; metal ion binding [GO:0046872]; intracellular protein transport [GO:0006886]; vesicle-mediated transport [GO:0016192]	No	21	High	13	24	9	Human	FALSE	3 v 3	-0.143189	0.458824	0.688822	3 v 3	-0.0374374	0.590805	0.882184	3 v 3	0.121855	0.580889	0.978401	3 v 3	0.0649703	0.844816	0.92853	3 v 3	-0.000959694	0.996835	0.99828	3 v 3	-0.234463	0.421206	0.651358	3 v 3	0.20816	0.338456	0.63422	3 v 3	0.0364777	0.836259	0.943379	3 v 3	-0.356317	0.017292	0.356069	0.171046	-0.314406	NA	-0.286208	0.064321	-0.140156	NA	-0.0364773	0.473153	0.0556093	NA	-0.163198	0.574838	-0.438187	NA	0.0582594	0.372766	-0.369946	NA	-0.00569861	0.199434	-0.301458	NA	-0.601364	0.403793	-0.123781	NA	0.344467	0.308445	-0.22979	NA	0.0307787	-0.273719	-0.357067	NA	-0.438166	4.83794	9.4672	NA	6.18587	5.00899	9.15279	NA	5.89966	5.41278	9.02901	NA	6.24413	5.04002	9.39896	NA	6.24982	5.10434	9.2588	NA	6.21335	5.21335	9.33047	NA	6.84549	5.6865	9.38608	NA	6.68229	28.6	707.8	NA	72.8	32.2	569.2	NA	59.7	42.6	522.4	NA	75.8	32.9	675.1	NA	76.1	34.4	612.6	NA	74.2	37.1	643.8	NA	115	51.5	669.1	NA	102.7	19.8	415.3	NA	18.7	18.9	389.7	NA	14	29	522.4	NA	18.6	22	453.6	NA	17.6	23.1	431.6	NA	25.1	27.4	464.2	NA	29.6	39	359.9	NA	29.2	1	4	NA	1	1	4	NA	1	1	4	NA	1	1	4	NA	1	1	4	NA	1	1	4	NA	1	1	4	NA	1	High	High	High	High	High	High	High	High	High	High	High	High	High	High	High	High	High	High	High	High	High	High	High	High	High	High	High	High
P49959	MRE11	Double-strand break repair protein MRE11 (EC 3.1.-.-) (Double-strand break repair protein MRE11A) (Meiotic recombination 11 homolog 1) (MRE11 homolog 1) (Meiotic recombination 11 homolog A) (MRE11 homolog A)	reviewed	5	BRCA1-C complex [GO:0070533]; chromosomal region [GO:0098687]; chromosome, telomeric region [GO:0000781]; cytoplasm [GO:0005737]; cytosol [GO:0005829]; Mre11 complex [GO:0030870]; nucleoplasm [GO:0005654]; nucleus [GO:0005634]; PML body [GO:0016605]; replication fork [GO:0005657]; site of double-strand break [GO:0035861]; 3'-5' exonuclease activity [GO:0008408]; 3'-5'-exodeoxyribonuclease activity [GO:0008296]; 5'-3' exonuclease activity [GO:0008409]; cadherin binding [GO:0045296]; double-stranded DNA binding [GO:0003690]; endodeoxyribonuclease activity [GO:0004520]; identical protein binding [GO:0042802]; manganese ion binding [GO:0030145]; nuclease activity [GO:0004518]; protein C-terminus binding [GO:0008022]; single-stranded DNA endodeoxyribonuclease activity [GO:0000014]; cell population proliferation [GO:0008283]; cellular response to DNA damage stimulus [GO:0006974]; DNA double-strand break processing [GO:0000729]; DNA duplex unwinding [GO:0032508]; DNA recombination [GO:0006310]; DNA repair [GO:0006281]; DNA strand resection involved in replication fork processing [GO:0110025]; double-strand break repair [GO:0006302]; double-strand break repair via homologous recombination [GO:0000724]; double-strand break repair via nonhomologous end joining [GO:0006303]; homologous chromosome pairing at meiosis [GO:0007129]; homologous recombination [GO:0035825]; meiotic DNA double-strand break formation [GO:0042138]; mitochondrial double-strand break repair via homologous recombination [GO:0097552]; mitotic G2 DNA damage checkpoint signaling [GO:0007095]; mitotic G2/M transition checkpoint [GO:0044818]; mitotic intra-S DNA damage checkpoint signaling [GO:0031573]; negative regulation of apoptotic process [GO:0043066]; positive regulation of kinase activity [GO:0033674]; positive regulation of protein autophosphorylation [GO:0031954]; positive regulation of telomere maintenance [GO:0032206]; reciprocal meiotic recombination [GO:0007131]; regulation of mitotic recombination [GO:0000019]; sister chromatid cohesion [GO:0007062]; telomere maintenance [GO:0000723]; telomere maintenance via telomerase [GO:0007004]; telomeric 3' overhang formation [GO:0031860]	No	37	High	23	58	23	Human	FALSE	4 v 4	-0.0887479	0.459352	0.689363	4 v 4	-0.125318	0.401002	0.83189	4 v 4	-0.0131759	0.911357	0.985468	4 v 4	-0.106748	0.367379	0.626249	4 v 4	0.0365522	0.799065	0.918735	4 v 4	0.0882421	0.255786	0.526313	4 v 4	-0.0180002	0.647625	0.831214	4 v 4	0.16187	0.433963	0.774358	4 v 4	0.101418	0.445855	0.699833	0.0749749	0.00839575	-0.0437309	-0.394631	-0.211099	-0.298738	-0.247481	0.256046	-0.221685	-0.0212217	-0.0990035	0.289206	0.12799	-0.0665698	-0.127031	-0.361382	0.269251	0.161076	-0.334388	0.050269	0.187993	0.105195	-0.0937423	0.153522	0.0530148	-0.0749656	-0.0832997	0.0332498	0.48035	0.459815	-0.0869067	-0.205777	0.409678	0.126417	0.0052612	-0.135684	9.95376	10.6686	11.0362	10.8704	10.0287	10.677	10.9924	10.4757	10.0817	10.602	10.9091	10.509	9.8125	10.441	11.2435	10.4587	9.6014	10.1422	10.996	10.7148	9.89376	10.4969	11.0029	10.3555	9.67207	10.4756	10.9039	10.6447	991.7	1627.7	2100	1872	1044.6	1637.2	2037.3	1424	1083.7	1554.3	1923	1457.2	899.2	1390.1	2424.6	1407.3	776.8	1130.1	2042.4	1680.6	951.3	1445	2052.1	1310.1	815.8	1423.9	1916	1600.9	685.8	955	362.8	480.8	612.9	1121.1	293.6	333.1	739.4	1554.3	341.5	357.4	601.3	933.9	405.5	326.1	520.9	796.3	410	569.6	702	1041.8	365.1	337.5	616.8	765.8	294.9	454.7	5	7	7	5	5	7	7	5	5	7	7	5	5	7	7	5	5	7	7	5	5	7	7	5	5	7	7	5	High	High	High	High	High	High	High	High	High	High	High	High	High	High	High	High	High	High	High	High	High	High	High	High	High	High	High	High
Q9NYL9	TMOD3	Tropomodulin-3 (Ubiquitous tropomodulin) (U-Tmod)	reviewed	4	adherens junction [GO:0005912]; cytoskeleton [GO:0005856]; myofibril [GO:0030016]; striated muscle thin filament [GO:0005865]; actin binding [GO:0003779]; cadherin binding involved in cell-cell adhesion [GO:0098641]; tropomyosin binding [GO:0005523]; actin filament organization [GO:0007015]; erythrocyte development [GO:0048821]; mitotic cell cycle phase transition [GO:0044772]; muscle contraction [GO:0006936]; myofibril assembly [GO:0030239]; pointed-end actin filament capping [GO:0051694]; positive regulation of mitotic cell cycle phase transition [GO:1901992]	No	35	High	10	16	10	Human	FALSE	2 v 2	-0.181302	0.459717	0.68966	2 v 2	-0.117899	0.753855	0.924175	2 v 2	0.044702	0.542591	0.978401	2 v 2	-0.421401	0.478462	0.711555	2 v 2	-0.248552	0.594604	0.820797	2 v 2	-0.265067	0.450954	0.671373	2 v 2	-0.240098	0.491967	0.747301	2 v 2	-0.130653	0.217651	0.689843	2 v 2	-0.309769	0.46585	0.709024	-0.0216059	-0.340999	NA	NA	0.171682	-0.407481	NA	NA	-0.00642038	0.0958244	NA	NA	-0.0275902	-0.815211	NA	NA	0.0875233	-0.584628	NA	NA	-0.0379905	-0.492143	NA	NA	-0.00598429	-0.474212	NA	NA	-0.0841592	-0.177148	NA	NA	-0.0315701	-0.587967	NA	NA	9.57024	7.98413	NA	NA	9.54863	7.64313	NA	NA	9.54264	7.16892	NA	NA	9.45512	7.75355	NA	NA	9.6268	7.34607	NA	NA	9.58064	7.66107	NA	NA	9.57422	7.75689	NA	NA	760.2	253.2	NA	NA	748.9	199.9	NA	NA	745.8	143.9	NA	NA	701.9	215.8	NA	NA	790.6	162.7	NA	NA	765.7	202.4	NA	NA	762.3	216.3	NA	NA	525.7	148.6	NA	NA	439.4	136.9	NA	NA	508.9	143.9	NA	NA	469.4	145	NA	NA	530.2	114.6	NA	NA	565.1	145.9	NA	NA	576.4	116.3	NA	NA	4	1	NA	NA	4	1	NA	NA	4	1	NA	NA	4	1	NA	NA	4	1	NA	NA	4	1	NA	NA	4	1	NA	NA	High	High	High	High	High	High	High	High	High	High	High	High	High	High	High	High	High	High	High	High	High	High	High	High	High	High	High	High
Q96IZ7	RSRC1	Serine/Arginine-related protein 53 (SRrp53) (Arginine/serine-rich coiled-coil protein 1)	reviewed	5	cytoplasm [GO:0005737]; nuclear speck [GO:0016607]; nucleus [GO:0005634]; alternative mRNA splicing, via spliceosome [GO:0000380]; mRNA splicing, via spliceosome [GO:0000398]; nucleocytoplasmic transport [GO:0006913]; protein phosphorylation [GO:0006468]; response to antibiotic [GO:0046677]; RNA splicing [GO:0008380]	No	20	High	5	7	5	Human	FALSE	2 v 2	-0.149886	0.460057	0.689752	2 v 2	0.143808	0.306368	0.830944	2 v 2	0.130026	0.611826	0.978401	2 v 2	-0.233236	0.27585	0.556903	2 v 2	-0.227502	0.265357	0.656332	2 v 2	-0.409331	0.212203	0.486201	2 v 2	-0.0833501	0.180349	0.491427	2 v 2	-0.37131	0.281542	0.707	2 v 2	-0.539357	0.347723	0.631372	-0.0177198	NA	NA	-0.282053	0.0687128	NA	NA	0.218902	-0.0561146	NA	NA	0.316167	-0.125335	NA	NA	-0.341138	-0.126772	NA	NA	-0.328233	-0.267601	NA	NA	-0.551061	-0.107615	NA	NA	-0.0590851	-0.195485	NA	NA	-0.547135	-0.211486	NA	NA	-0.867227	8.6489	NA	NA	7.57667	8.63118	NA	NA	7.29462	8.52356	NA	NA	7.23554	8.65033	NA	NA	7.56377	8.71905	NA	NA	7.78267	8.79116	NA	NA	7.7866	8.73505	NA	NA	8.10276	401.4	NA	NA	190.9	396.5	NA	NA	157	368	NA	NA	150.7	401.8	NA	NA	189.2	421.4	NA	NA	220.2	443	NA	NA	220.8	426.1	NA	NA	274.9	277.6	NA	NA	49	232.7	NA	NA	36.7	251.1	NA	NA	37	268.7	NA	NA	43.8	282.6	NA	NA	74.6	326.9	NA	NA	56.9	322.2	NA	NA	78.1	2	NA	NA	1	2	NA	NA	1	2	NA	NA	1	2	NA	NA	1	2	NA	NA	1	2	NA	NA	1	2	NA	NA	1	High	High	High	High	High	High	High	High	High	High	High	High	High	High	High	High	High	High	High	High	High	High	High	High	High	High	High	High
A0A140VJI4		Dolichol-phosphate mannosyltransferase subunit 3	unreviewed	2	endoplasmic reticulum membrane [GO:0005789]; protein glycosylation [GO:0006486]	TRANSMEM 56..77; /note="Helical"; /evidence="ECO:0000255"; TRANSMEM 83..104; /note="Helical"; /evidence="ECO:0000255"; TRANSMEM 290..311; /note="Helical"; /evidence="ECO:0000255"; TRANSMEM 342..359; /note="Helical"; /evidence="ECO:0000255"; TRANSMEM 877..898; /note="Helical"; /evidence="ECO:0000255"; TRANSMEM 911..930; /note="Helical"; /evidence="ECO:0000255"; TRANSMEM 961..982; /note="Helical"; /evidence="ECO:0000255"; TRANSMEM 998..1020; /note="Helical"; /evidence="ECO:0000255"; TRANSMEM 1026..1047; /note="Helical"; /evidence="ECO:0000255"; TRANSMEM 1066..1090; /note="Helical"; /evidence="ECO:0000255"	25	High	3	8	3	Human	FALSE	2 v 2	0.325281	0.460114	0.689752	2 v 2	-0.396794	0.282978	0.830944	2 v 2	0.057943	0.00383166	0.975594	2 v 2	0.556089	0.520328	0.733202	2 v 2	0.218703	0.352571	0.700884	2 v 2	0.172317	0.0170926	0.234453	2 v 2	0.230809	0.588506	0.804819	2 v 2	0.615497	0.0554533	0.599028	2 v 2	0.114374	0.0238058	0.356069	0.0384035	NA	NA	0.612158	-0.207805	NA	NA	-0.585783	0.0575942	NA	NA	0.0582917	-0.0366979	NA	NA	1.14888	0.353943	NA	NA	0.0834639	0.16769	NA	NA	0.176945	-0.0751015	NA	NA	0.536719	0.561748	NA	NA	0.669247	0.110096	NA	NA	0.118653	6.74819	NA	NA	7.71562	6.7866	NA	NA	8.32778	6.71149	NA	NA	8.8645	6.35755	NA	NA	8.78103	6.14975	NA	NA	8.19525	6.54381	NA	NA	8.68755	6.6014	NA	NA	8.74584	107.5	NA	NA	210.2	110.4	NA	NA	321.3	104.8	NA	NA	466.1	82	NA	NA	439.9	71	NA	NA	293.1	93.3	NA	NA	412.3	97.1	NA	NA	429.3	74.3	NA	NA	54	64.8	NA	NA	75.2	71.5	NA	NA	114.3	54.8	NA	NA	101.9	47.6	NA	NA	99.3	68.9	NA	NA	106.2	73.4	NA	NA	122	1	NA	NA	1	1	NA	NA	1	1	NA	NA	1	1	NA	NA	1	1	NA	NA	1	1	NA	NA	1	1	NA	NA	1	High	High	High	High	High	High	High	High	High	High	High	High	High	High	High	High	High	High	High	High	High	High	High	High	High	High	High	High
P46734	MAP2K3	Dual specificity mitogen-activated protein kinase kinase 3 (MAP kinase kinase 3) (MAPKK 3) (EC 2.7.12.2) (MAPK/ERK kinase 3) (MEK 3) (Stress-activated protein kinase kinase 2) (SAPK kinase 2) (SAPKK-2) (SAPKK2)	reviewed	5	cytosol [GO:0005829]; membrane [GO:0016020]; nucleoplasm [GO:0005654]; ATP binding [GO:0005524]; MAP kinase kinase activity [GO:0004708]; protein kinase binding [GO:0019901]; protein serine kinase activity [GO:0106310]; protein serine/threonine kinase activity [GO:0004674]; protein tyrosine kinase activity [GO:0004713]; cardiac muscle contraction [GO:0060048]; cellular response to lipopolysaccharide [GO:0071222]; cellular response to sorbitol [GO:0072709]; cellular response to vascular endothelial growth factor stimulus [GO:0035924]; cellular senescence [GO:0090398]; heart development [GO:0007507]; inflammatory response [GO:0006954]; MAPK cascade [GO:0000165]; negative regulation of hippo signaling [GO:0035331]; p38MAPK cascade [GO:0038066]; positive regulation of blood vessel endothelial cell migration [GO:0043536]; positive regulation of DNA-templated transcription [GO:0045893]; positive regulation of MAPK cascade [GO:0043410]; positive regulation of nitric-oxide synthase biosynthetic process [GO:0051770]; positive regulation of protein kinase activity [GO:0045860]; regulation of cytokine production [GO:0001817]; response to ischemia [GO:0002931]; signal transduction [GO:0007165]	No	16	High	5	10	5	Human	FALSE	2 v 2	-0.148283	0.461159	0.690497	2 v 2	-0.331709	0.250208	0.830944	2 v 2	-0.11282	0.129068	0.975594	2 v 2	-0.0406358	0.912001	0.958464	2 v 2	-0.0819177	0.622431	0.836232	2 v 2	0.0821599	0.76791	0.872432	2 v 2	0.107647	0.624605	0.824155	2 v 2	0.249792	0.511594	0.806311	2 v 2	0.19498	0.563677	0.769075	-0.0170735	-0.279493	NA	NA	-0.469235	-0.194184	NA	NA	-0.136012	-0.0896282	NA	NA	0.251463	-0.332735	NA	NA	0.0396164	-0.203452	NA	NA	0.29745	-0.13313	NA	NA	0.268537	-0.053242	NA	NA	0.508851	-0.00926788	NA	NA	0.433461	-0.0435016	NA	NA	7.84235	7.87344	NA	NA	7.82528	7.59395	NA	NA	8.09381	7.54071	NA	NA	8.0542	7.74416	NA	NA	7.58496	7.54998	NA	NA	7.79636	7.67384	NA	NA	7.66035	7.58421	NA	NA	229.5	234.5	NA	NA	226.8	193.2	NA	NA	273.2	186.2	NA	NA	265.8	214.4	NA	NA	192	187.4	NA	NA	222.3	204.2	NA	NA	202.3	191.9	NA	NA	158.7	137.6	NA	NA	133.1	132.3	NA	NA	186.4	186.2	NA	NA	177.8	144.1	NA	NA	128.7	132	NA	NA	164.1	147.2	NA	NA	153	103.2	NA	NA	2	2	NA	NA	2	2	NA	NA	2	2	NA	NA	2	2	NA	NA	2	2	NA	NA	2	2	NA	NA	2	2	NA	NA	High	High	High	High	High	High	High	High	High	High	High	High	High	High	High	High	High	High	High	High	High	High	High	High	High	High	High	High
P62316	SNRPD2	Small nuclear ribonucleoprotein Sm D2 (Sm-D2) (snRNP core protein D2)	reviewed	5	catalytic step 2 spliceosome [GO:0071013]; cytosol [GO:0005829]; extracellular exosome [GO:0070062]; methylosome [GO:0034709]; nucleoplasm [GO:0005654]; nucleus [GO:0005634]; pICln-Sm protein complex [GO:0034715]; precatalytic spliceosome [GO:0071011]; small nuclear ribonucleoprotein complex [GO:0030532]; SMN-Sm protein complex [GO:0034719]; spliceosomal complex [GO:0005681]; U1 snRNP [GO:0005685]; U12-type spliceosomal complex [GO:0005689]; U2 snRNP [GO:0005686]; U2-type catalytic step 2 spliceosome [GO:0071007]; U2-type precatalytic spliceosome [GO:0071005]; U4 snRNP [GO:0005687]; U4/U6 x U5 tri-snRNP complex [GO:0046540]; U5 snRNP [GO:0005682]; RNA binding [GO:0003723]; 7-methylguanosine cap hypermethylation [GO:0036261]; mRNA splicing, via spliceosome [GO:0000398]; RNA splicing [GO:0008380]; spliceosomal complex assembly [GO:0000245]; spliceosomal snRNP assembly [GO:0000387]; U2-type prespliceosome assembly [GO:1903241]	No	62	High	9	52	6	Human	FALSE	4 v 4	-0.135649	0.461246	0.690497	4 v 4	0.102154	0.524343	0.867102	4 v 4	-0.0443838	0.325127	0.975594	4 v 4	-0.0779531	0.577947	0.766306	4 v 4	-0.0398834	0.698139	0.869767	4 v 4	-0.122003	0.337075	0.596587	4 v 4	0.0576957	0.694985	0.857511	4 v 4	-0.142037	0.438907	0.774358	4 v 4	-0.0776191	0.546802	0.759396	-0.0534853	0.204321	-0.123716	-0.569715	-0.109583	-0.10076	0.121619	0.497339	-0.139246	-0.0131631	0.0382002	-0.0633259	-0.0878954	0.262469	-0.337586	-0.148801	-0.0218952	0.0761589	-0.309254	0.0954572	-0.138814	0.183322	-0.300336	-0.232184	-0.03441	0.0581481	-0.213869	0.420914	0.0876882	0.176919	-0.430873	-0.401882	0.000432657	0.196486	-0.338536	-0.168858	11.0544	9.99633	9.83004	8.64386	11.0009	10.2007	9.70632	8.07414	10.9665	10.2588	9.49245	8.49506	10.9884	10.1826	9.80171	8.3996	10.8788	10.0819	9.92333	8.89694	11.1053	10.0755	9.79279	8.72724	10.9661	10.0623	9.83099	8.66391	2126.7	1021.4	910.2	400	2049.3	1176.8	835.4	269.5	2001	1225.2	720.3	360.8	2031.6	1162.2	892.5	337.7	1883	1083.8	971	476.7	2203.1	1079	887	423.8	2000.4	1069.2	910.8	405.6	1470.7	599.3	157.2	102.7	1202.4	805.8	120.4	63	1365.3	1225.2	127.9	88.5	1358.5	780.8	149.3	78.3	1262.7	763.6	194.9	161.5	1625.7	778	157.8	109.2	1512.5	575.1	140.2	115.2	5	6	3	2	5	6	3	2	5	6	3	2	5	6	3	2	5	6	3	2	5	6	3	2	5	6	3	2	High	High	High	High	High	High	High	High	High	High	High	High	High	High	High	High	High	High	High	High	High	High	High	High	High	High	High	High
P49354	FNTA	Protein farnesyltransferase/geranylgeranyltransferase type-1 subunit alpha (EC 2.5.1.58) (EC 2.5.1.59) (CAAX farnesyltransferase subunit alpha) (FTase-alpha) (Ras proteins prenyltransferase subunit alpha) (Type I protein geranyl-geranyltransferase subunit alpha) (GGTase-I-alpha)	reviewed	5	CAAX-protein geranylgeranyltransferase complex [GO:0005953]; cytoplasm [GO:0005737]; cytosol [GO:0005829]; microtubule associated complex [GO:0005875]; plasma membrane [GO:0005886]; protein farnesyltransferase complex [GO:0005965]; acetylcholine receptor regulator activity [GO:0030548]; alpha-tubulin binding [GO:0043014]; CAAX-protein geranylgeranyltransferase activity [GO:0004662]; microtubule binding [GO:0008017]; molecular adaptor activity [GO:0060090]; protein farnesyltransferase activity [GO:0004660]; protein geranylgeranyltransferase activity [GO:0004661]; Rab geranylgeranyltransferase activity [GO:0004663]; receptor tyrosine kinase binding [GO:0030971]; neurotransmitter receptor metabolic process [GO:0045213]; positive regulation of deacetylase activity [GO:0090045]; positive regulation of tubulin deacetylation [GO:0090044]; protein farnesylation [GO:0018343]; protein geranylgeranylation [GO:0018344]; skeletal muscle acetylcholine-gated channel clustering [GO:0071340]; transforming growth factor beta receptor signaling pathway [GO:0007179]	No	25	High	8	17	8	Human	FALSE	2 v 2	-0.180013	0.461257	0.690497	2 v 2	0.0488528	0.854319	0.956777	2 v 2	-0.00121527	0.994045	0.999143	2 v 2	-0.246478	0.386138	0.641743	2 v 2	-0.268951	0.239226	0.642179	2 v 2	-0.0311286	0.512265	0.710232	2 v 2	-0.0664643	0.110623	0.397531	2 v 2	-0.317804	0.200684	0.682812	2 v 2	-0.0299133	0.810582	0.906809	NA	-0.0206774	NA	-0.339349	NA	-0.160893	NA	0.258598	NA	-0.131119	NA	0.128689	NA	-0.0754748	NA	-0.417481	NA	-0.375058	NA	-0.162844	NA	-0.0634804	NA	0.00122314	NA	-0.0547974	NA	-0.0781312	NA	-0.214165	NA	-0.421442	NA	0.0676387	NA	-0.127465	NA	9.59432	NA	8.88509	NA	9.57365	NA	8.54574	NA	9.51885	NA	8.46761	NA	9.89391	NA	8.63045	NA	9.73302	NA	8.88905	NA	9.58233	NA	8.46638	NA	9.45121	NA	8.59507	NA	773	NA	472.8	NA	762	NA	373.7	NA	733.6	NA	354	NA	951.4	NA	396.3	NA	851	NA	474.1	NA	766.6	NA	353.7	NA	700	NA	386.7	NA	453.5	NA	121.4	NA	521.8	NA	87.4	NA	733.6	NA	86.8	NA	639.2	NA	91.8	NA	599.6	NA	160.7	NA	552.7	NA	91.1	NA	376.5	NA	109.8	NA	3	NA	3	NA	3	NA	3	NA	3	NA	3	NA	3	NA	3	NA	3	NA	3	NA	3	NA	3	NA	3	NA	3	High	High	High	High	High	High	High	High	High	High	High	High	High	High	High	High	High	High	High	High	High	High	High	High	High	High	High	High
Q96PE3	INPP4A	Inositol polyphosphate-4-phosphatase type I A (Inositol polyphosphate 4-phosphatase type I) (Type I inositol 3,4-bisphosphate 4-phosphatase) (EC 3.1.3.66)	reviewed	5	cytoplasm [GO:0005737]; cytosol [GO:0005829]; early endosome membrane [GO:0031901]; nuclear membrane [GO:0031965]; nucleoplasm [GO:0005654]; nucleus [GO:0005634]; plasma membrane [GO:0005886]; postsynaptic density [GO:0014069]; recycling endosome membrane [GO:0055038]; inositol-1,3,4-trisphosphate 4-phosphatase activity [GO:0017161]; inositol-3,4-bisphosphate 4-phosphatase activity [GO:0052828]; phosphatidylinositol-3,4-bisphosphate 4-phosphatase activity [GO:0016316]; phosphatidylinositol-4,5-bisphosphate 4-phosphatase activity [GO:0034597]; inositol phosphate metabolic process [GO:0043647]; phosphatidylinositol biosynthetic process [GO:0006661]; signal transduction [GO:0007165]	TRANSMEM 610..634; /note="Helical"; /evidence="ECO:0000255"	9	High	6	13	6	Human	FALSE	2 v 2	-0.102974	0.461386	0.690497	2 v 2	-0.419584	0.450936	0.843682	2 v 2	0.125537	0.405253	0.978401	2 v 2	-0.057494	0.634928	0.806398	2 v 2	-0.183073	0.557649	0.804885	2 v 2	0.0891357	0.653072	0.802925	2 v 2	0.0454805	0.0302548	0.26041	2 v 2	0.236511	0.339828	0.732349	2 v 2	-0.0364013	0.623731	0.803949	NA	NA	-0.194158	-0.0117909	NA	NA	-0.779011	-0.0601568	NA	NA	0.218337	0.0327368	NA	NA	-0.146514	0.0315265	NA	NA	-0.402715	0.036568	NA	NA	0.23618	-0.0579086	NA	NA	0.0476435	0.0433174	NA	NA	0.376297	0.0967248	NA	NA	0.0178427	-0.0906454	NA	NA	8.97814	6.42626	NA	NA	8.78398	6.41447	NA	NA	8.83162	6.45779	NA	NA	9.23434	6.42122	NA	NA	8.45533	6.36107	NA	NA	8.59544	6.5157	NA	NA	8.81378	6.54844	NA	NA	504.3	86	NA	NA	440.8	85.3	NA	NA	455.6	87.9	NA	NA	602.3	85.7	NA	NA	351	82.2	NA	NA	386.8	91.5	NA	NA	450	93.6	NA	NA	87.1	22.1	NA	NA	63.5	20	NA	NA	80.9	21.6	NA	NA	100.7	19.9	NA	NA	70.5	27.9	NA	NA	68.8	23.6	NA	NA	69.3	26.6	NA	NA	1	1	NA	NA	1	1	NA	NA	1	1	NA	NA	1	1	NA	NA	1	1	NA	NA	1	1	NA	NA	1	1	High	High	High	High	High	High	High	High	High	High	High	High	High	High	High	High	High	High	High	High	High	High	High	High	High	High	High	High
Q9Y2G3	ATP11B	Phospholipid-transporting ATPase IF (EC 7.6.2.1) (ATPase IR) (ATPase class VI type 11B) (P4-ATPase flippase complex alpha subunit ATP11B)	reviewed	5	azurophil granule membrane [GO:0035577]; early endosome membrane [GO:0031901]; endoplasmic reticulum [GO:0005783]; membrane [GO:0016020]; nuclear inner membrane [GO:0005637]; phospholipid-translocating ATPase complex [GO:1990531]; plasma membrane [GO:0005886]; recycling endosome [GO:0055037]; recycling endosome membrane [GO:0055038]; trans-Golgi network [GO:0005802]; ATP binding [GO:0005524]; ATP hydrolysis activity [GO:0016887]; ATPase-coupled intramembrane lipid transporter activity [GO:0140326]; ion transmembrane transporter activity [GO:0015075]; magnesium ion binding [GO:0000287]; phosphatidylethanolamine flippase activity [GO:0090555]; phosphatidylserine floppase activity [GO:0090556]; aminophospholipid transport [GO:0015917]; ion transmembrane transport [GO:0034220]; ion transport [GO:0006811]; phospholipid translocation [GO:0045332]	No	12	High	12	29	10	Human	FALSE	2 v 2	0.338805	0.461657	0.690497	2 v 2	-0.140874	0.742184	0.917276	2 v 2	0.247457	0.463751	0.978401	2 v 2	0.452578	0.564657	0.758209	2 v 2	0.384278	0.258496	0.653991	2 v 2	0.682519	0.174172	0.448717	2 v 2	0.113773	0.732858	0.877425	2 v 2	0.525152	0.480447	0.794924	2 v 2	0.435062	0.482904	0.721456	NA	NA	0.0385374	0.639072	NA	NA	0.187755	-0.469504	NA	NA	0.468225	0.0266893	NA	NA	-0.102715	1.00787	NA	NA	0.219063	0.549493	NA	NA	0.490986	0.874052	NA	NA	-0.141253	0.368799	NA	NA	0.0313075	1.019	NA	NA	0.022761	0.847362	NA	NA	7.90749	9.74668	NA	NA	7.94603	10.3858	NA	NA	7.80478	10.7546	NA	NA	7.58571	10.2051	NA	NA	7.77347	9.73556	NA	NA	7.31379	9.8805	NA	NA	7.78202	9.90719	NA	NA	240.1	859.1	NA	NA	246.6	1337.9	NA	NA	223.6	1727.6	NA	NA	192.1	1180.4	NA	NA	218.8	852.5	NA	NA	159.1	942.6	NA	NA	220.1	960.2	NA	NA	41.5	220.7	NA	NA	35.5	312.9	NA	NA	39.7	423.8	NA	NA	32.1	273.5	NA	NA	43.9	288.9	NA	NA	28.3	242.8	NA	NA	33.9	272.8	NA	NA	1	5	NA	NA	1	5	NA	NA	1	5	NA	NA	1	5	NA	NA	1	5	NA	NA	1	5	NA	NA	1	5	High	High	High	High	High	High	High	High	High	High	High	High	High	High	High	High	High	High	High	High	High	High	High	High	High	High	High	High
P42126	ECI1	Enoyl-CoA delta isomerase 1, mitochondrial (EC 5.3.3.8) (3,2-trans-enoyl-CoA isomerase) (Delta(3),Delta(2)-enoyl-CoA isomerase) (D3,D2-enoyl-CoA isomerase) (Dodecenoyl-CoA isomerase)	reviewed	5	mitochondrial matrix [GO:0005759]; mitochondrion [GO:0005739]; delta(3)-delta(2)-enoyl-CoA isomerase activity [GO:0004165]; enoyl-CoA hydratase activity [GO:0004300]; intramolecular oxidoreductase activity, transposing C=C bonds [GO:0016863]; fatty acid beta-oxidation [GO:0006635]	TRANSMEM 36..56; /note="Helical"; /evidence="ECO:0000255"; TRANSMEM 73..93; /note="Helical"; /evidence="ECO:0000255"; TRANSMEM 103..123; /note="Helical"; /evidence="ECO:0000255"; TRANSMEM 187..207; /note="Helical"; /evidence="ECO:0000255"; TRANSMEM 217..237; /note="Helical"; /evidence="ECO:0000255"; TRANSMEM 287..307; /note="Helical"; /evidence="ECO:0000255"; TRANSMEM 320..342; /note="Helical"; /evidence="ECO:0000255"; TRANSMEM 356..376; /note="Helical"; /evidence="ECO:0000255"; TRANSMEM 384..404; /note="Helical"; /evidence="ECO:0000255"	25	High	6	37	6	Human	FALSE	4 v 4	-0.0930211	0.461742	0.690497	4 v 4	-0.414607	0.184694	0.822654	4 v 4	-0.380003	0.120916	0.975594	4 v 4	-0.270732	0.205396	0.490258	4 v 4	-0.211694	0.489264	0.769988	4 v 4	-0.570973	0.0696915	0.316535	4 v 4	-0.177711	0.106803	0.393811	4 v 4	0.202913	0.139577	0.656561	4 v 4	-0.19097	0.158827	0.488364	0.216525	-0.307983	-0.145412	-0.135214	-0.0700796	-0.453914	-1.08385	-0.0505869	-0.0477932	-0.100583	-0.689026	-0.682612	0.13153	-0.635184	-0.436617	-0.142656	0.405838	-0.413982	-0.844833	0.00620044	-0.015444	-0.525782	-0.772451	-0.970215	-0.0849958	-0.327201	-0.291205	-0.00744173	0.475918	0.0399322	0.239014	0.0567874	0.0323492	-0.425199	-0.0834251	-0.287603	9.45943	10.4855	9.49326	9.77347	9.67596	10.1775	9.34784	9.63825	9.59096	9.85034	9.05664	9.63081	9.18512	10.2643	9.90147	9.62461	9.11504	9.81041	8.81762	9.57403	9.60641	10.3761	9.82909	10.601	9.55861	10.2755	9.14006	9.91842	704	1433.7	720.7	875.2	818	1158.1	651.6	796.9	771.2	923.1	532.5	792.8	582.1	1229.9	956.4	789.4	554.5	897.9	451.2	762.2	779.5	1329	909.6	1553.2	754.1	1239.5	564.2	967.7	486.8	841.2	124.5	224.8	479.9	793	93.9	186.4	526.2	923.1	94.6	194.5	389.2	826.3	160	182.9	371.9	632.6	90.6	258.3	575.2	958.2	161.8	400.1	570.2	666.7	86.8	274.9	4	4	2	3	4	4	2	3	4	4	2	3	4	4	2	3	4	4	2	3	4	4	2	3	4	4	2	3	High	High	High	High	High	High	High	High	High	High	High	High	High	High	High	High	High	High	High	High	High	High	High	High	High	High	High	High
P48163	ME1	NADP-dependent malic enzyme (NADP-ME) (EC 1.1.1.40) (Malic enzyme 1)	reviewed	5	cytoplasm [GO:0005737]; cytosol [GO:0005829]; mitochondrion [GO:0005739]; ADP binding [GO:0043531]; electron transfer activity [GO:0009055]; identical protein binding [GO:0042802]; magnesium ion binding [GO:0000287]; malate dehydrogenase (decarboxylating) (NAD+) activity [GO:0004471]; malate dehydrogenase (decarboxylating) (NADP+) activity [GO:0004473]; malic enzyme activity [GO:0004470]; manganese ion binding [GO:0030145]; NAD binding [GO:0051287]; NADP binding [GO:0050661]; oxaloacetate decarboxylase activity [GO:0008948]; carbohydrate metabolic process [GO:0005975]; malate metabolic process [GO:0006108]; NADH metabolic process [GO:0006734]; NADP metabolic process [GO:0006739]; nucleotide biosynthetic process [GO:0009165]; protein homotetramerization [GO:0051289]; pyruvate metabolic process [GO:0006090]; regulation of NADP metabolic process [GO:1902031]; response to carbohydrate [GO:0009743]; response to hormone [GO:0009725]	No	8	High	5	11	5	Human	FALSE	4 v 4	-0.203697	0.461786	0.690497	4 v 4	-0.0234992	0.899634	0.967777	4 v 4	0.0282794	0.78545	0.978401	4 v 4	-0.421444	0.0646119	0.328795	4 v 4	-0.410056	0.00639462	0.443955	4 v 4	-0.242698	0.0664711	0.312247	4 v 4	-0.217747	0.188298	0.498511	4 v 4	-0.386557	0.137469	0.656561	4 v 4	-0.270978	0.0274393	0.356069	0.136392	0.148687	-0.215787	-0.884081	0.00693703	-0.0176892	-0.460497	0.377252	-0.125014	-0.089278	0.0325905	0.29482	-0.403765	-0.142058	-0.307108	-0.832845	-0.550007	-0.260554	-0.390934	-0.43873	-0.454469	-0.30786	-0.0803756	-0.128088	-0.540157	-0.290745	-0.0913211	0.0512356	-0.556944	-0.242865	0.069563	-0.815983	-0.329454	-0.218582	-0.112966	-0.422908	8.31606	8.00562	8.64205	8.23458	8.45245	8.15431	8.42626	7.3505	7.91229	7.86357	8.33494	7.40173	8.4623	8.12412	8.72588	7.84046	8.46923	8.10643	8.26538	8.21772	8.36676	8.17143	8.41532	7.52982	8.24174	8.08215	8.44791	7.82464	318.7	257	399.5	301.2	350.3	284.9	344	163.2	240.9	232.9	322.9	169.1	352.7	279	423.4	229.2	354.4	275.6	307.7	297.7	330.1	288.3	341.4	184.8	302.7	271	349.2	226.7	220.4	150.8	69	77.4	205.6	195.1	49.6	38.2	164.4	232.9	57.3	41.5	235.9	187.5	70.8	53.1	237.7	194.2	61.8	100.9	243.6	207.9	60.8	47.6	228.9	145.7	53.8	64.4	2	2	2	1	2	2	2	1	2	2	2	1	2	2	2	1	2	2	2	1	2	2	2	1	2	2	2	1	High	High	High	High	High	High	High	High	High	High	High	High	High	High	High	High	High	High	High	High	High	High	High	High	High	High	High	High
B3KU91		cDNA FLJ39381 fis, clone PERIC2000422, highly similar to HEAT repeat-containing protein 2	unreviewed	1		No	36	High	19	66	2	Human	FALSE	2 v 2	0.209958	0.462232	0.690851	2 v 2	-0.0403781	0.238991	0.830944	2 v 2	-0.0592578	0.853445	0.984375	2 v 2	-0.340174	0.360596	0.621003	2 v 2	-0.607775	0.31397	0.68507	2 v 2	-0.590066	0.527599	0.72048	2 v 2	-0.550132	0.402303	0.68047	2 v 2	-0.567397	0.345807	0.732387	2 v 2	-0.530808	0.40397	0.666267	NA	0.396374	NA	0.0235427	NA	-0.0244652	NA	-0.0562909	NA	-0.312104	NA	0.193588	NA	-0.556502	NA	-0.123846	NA	-0.934443	NA	-0.281106	NA	-1.23365	NA	0.0535155	NA	-0.952876	NA	-0.147389	NA	-0.909978	NA	-0.224815	NA	-0.921543	NA	-0.140073	NA	6.2817	NA	7.60363	NA	6.67807	NA	7.62717	NA	5.7252	NA	7.47978	NA	6.65964	NA	7.76089	NA	6.63517	NA	7.7046	NA	6.95884	NA	7.42626	NA	6.64674	NA	7.61985	NA	77.8	NA	194.5	NA	102.4	NA	197.7	NA	52.9	NA	178.5	NA	101.1	NA	216.9	NA	99.4	NA	208.6	NA	124.4	NA	172	NA	100.2	NA	196.7	NA	45.7	NA	49.9	NA	70.1	NA	46.2	NA	52.9	NA	43.8	NA	67.9	NA	50.3	NA	70	NA	70.7	NA	89.7	NA	44.3	NA	53.9	NA	55.9	NA	1	NA	1	NA	1	NA	1	NA	1	NA	1	NA	1	NA	1	NA	1	NA	1	NA	1	NA	1	NA	1	NA	1	Not Found	High	High	High	Not Found	High	High	High	Not Found	High	High	High	Not Found	High	High	High	Not Found	High	High	High	Not Found	High	High	High	Not Found	High	High	High
Q14126	DSG2	Desmoglein-2 (Cadherin family member 5) (HDGC)	reviewed	5	cell junction [GO:0030054]; cell surface [GO:0009986]; cell-cell junction [GO:0005911]; cornified envelope [GO:0001533]; desmosome [GO:0030057]; extracellular exosome [GO:0070062]; intercalated disc [GO:0014704]; intracellular membrane-bounded organelle [GO:0043231]; plasma membrane [GO:0005886]; calcium ion binding [GO:0005509]; cell adhesion molecule binding [GO:0050839]; cell adhesive protein binding involved in bundle of His cell-Purkinje myocyte communication [GO:0086083]; bundle of His cell-Purkinje myocyte adhesion involved in cell communication [GO:0086073]; cell adhesion [GO:0007155]; cell-cell adhesion [GO:0098609]; desmosome organization [GO:0002934]; homophilic cell adhesion via plasma membrane adhesion molecules [GO:0007156]; Purkinje myocyte development [GO:0003165]; regulation of heart rate by cardiac conduction [GO:0086091]; regulation of ventricular cardiac muscle cell action potential [GO:0098911]	No	63	High	47	436	47	Human	FALSE	4 v 4	-0.108529	0.462524	0.690851	4 v 4	0.00289981	0.990203	0.995526	4 v 4	0.158218	0.200222	0.975594	4 v 4	0.498032	0.0427025	0.315324	4 v 4	-0.862335	0.0148899	0.478687	4 v 4	-0.659457	0.000966881	0.157966	4 v 4	0.606561	0.006579	0.197621	4 v 4	-0.865235	0.0132797	0.599028	4 v 4	-0.817674	0.0060979	0.333874	-0.454637	0.0113837	-0.137752	0.14689	-0.0579079	0.270791	0.384713	-0.585997	0.367151	-0.00378679	0.278183	-0.00867547	0.0700314	0.711601	0.663816	0.546681	-1.25763	-0.707313	-0.478332	-1.00606	-0.764357	-0.726362	-0.561288	-0.585819	0.524668	0.700217	0.801568	0.399791	-1.19972	-0.978104	-0.863045	-0.420067	-1.13151	-0.722575	-0.83947	-0.577143	12.7745	11.8379	12.6151	13.2013	12.3198	11.8493	12.4773	13.3482	12.8445	12.5495	13.2789	13.748	14.1021	13.2569	13.7572	14.7541	14.0442	13.5276	14.1419	14.1681	13.6089	13.2759	13.8402	14.3338	13.976	13.2721	14.1183	14.3251	7006.5	3660.8	6273.5	9418.7	5112.6	3689.8	5702.2	10428.2	7355	5995	9938.9	13758.1	17586	9788.4	13846.2	27632.1	16894.1	11809.4	18077.6	18408.2	12493.3	9918.5	14665.7	20649.4	16113.9	9892.5	17784.6	20525.6	4845.4	2147.8	1083.7	2419	2999.8	2526.6	821.8	2439.2	5018.5	5995	1764.8	3374.7	11759.7	6576.2	2315.6	6402.9	11328.8	8320.8	3628.5	6238.8	9219.1	7151.3	2609.4	5319.1	12183.9	5320.6	2737.3	5830.5	39	33	29	39	39	33	29	39	39	33	29	39	39	33	29	39	39	33	29	39	39	33	29	39	39	33	29	39	High	High	High	High	High	High	High	High	High	High	High	High	High	High	High	High	High	High	High	High	High	High	High	High	High	High	High	High
Q7Z3T8	ZFYVE16	Zinc finger FYVE domain-containing protein 16 (Endofin) (Endosome-associated FYVE domain protein)	reviewed	5	cytosol [GO:0005829]; early endosome [GO:0005769]; early endosome membrane [GO:0031901]; intracellular membrane-bounded organelle [GO:0043231]; 1-phosphatidylinositol binding [GO:0005545]; metal ion binding [GO:0046872]; phosphatidylinositol-3,4,5-trisphosphate binding [GO:0005547]; endosomal transport [GO:0016197]; protein targeting to lysosome [GO:0006622]; regulation of endocytosis [GO:0030100]; signal transduction [GO:0007165]; vesicle organization [GO:0016050]	No	6	High	7	13	7	Human	FALSE	4 v 4	-0.12139	0.462526	0.690851	4 v 4	-0.115366	0.637213	0.89049	4 v 4	-0.00110064	0.993862	0.999143	4 v 4	-0.28114	0.257354	0.540427	4 v 4	-0.198306	0.326328	0.690052	4 v 4	-0.130441	0.453836	0.673471	4 v 4	-0.15975	0.213778	0.519914	4 v 4	-0.0829394	0.669143	0.873368	4 v 4	-0.129341	0.403269	0.665911	0.0261072	-0.256129	0.196692	-0.45223	0.100534	-0.258773	-0.65873	0.355505	0.153525	-0.180691	-0.264353	0.287115	0.0929134	-0.682168	0.0375386	-0.572843	0.278051	-0.423219	-0.456944	-0.19111	0.235192	-0.50791	-0.146038	-0.103009	0.0668062	-0.42604	-0.159153	-0.120613	0.177517	-0.164445	0.201786	-0.546616	0.0816667	-0.32722	0.118315	-0.390124	7.84549	9.10381	7.85425	8.44997	7.8716	8.84768	8.05094	7.99774	7.9384	8.42164	7.89178	7.87713	7.66035	8.84486	8.34873	8.06824	7.76089	8.58609	7.69	8.42375	7.70321	8.92955	8.03782	7.98014	7.85674	8.74886	7.77347	8.26725	230	550.2	231.4	349.7	234.2	460.7	265.2	255.6	245.3	342.9	237.5	235.1	202.3	459.8	326	268.4	216.9	384.3	206.5	343.4	208.4	487.6	262.8	252.5	231.8	430.2	218.8	308.1	159.1	322.8	40	89.8	137.4	315.5	38.2	59.8	167.4	342.9	42.2	57.7	135.3	308.9	54.5	62.2	145.5	270.8	41.4	116.4	153.8	351.5	46.8	65	175.3	231.4	33.7	87.5	2	3	1	1	2	3	1	1	2	3	1	1	2	3	1	1	2	3	1	1	2	3	1	1	2	3	1	1	High	High	High	High	High	High	High	High	High	High	High	High	High	High	High	High	High	High	High	High	High	High	High	High	High	High	High	High
P48651	PTDSS1	Phosphatidylserine synthase 1 (PSS-1) (PtdSer synthase 1) (EC 2.7.8.29) (Serine-exchange enzyme I)	reviewed	5	endoplasmic reticulum membrane [GO:0005789]; membrane [GO:0016020]; L-serine-phosphatidylcholine phosphatidyltransferase activity [GO:0106258]; L-serine-phosphatidylethanolamine phosphatidyltransferase activity [GO:0106245]; transferase activity [GO:0016740]; phosphatidylserine biosynthetic process [GO:0006659]	No	10	High	5	18	5	Human	FALSE	2 v 2	-0.166023	0.463444	0.691688	2 v 2	-0.0931895	0.722419	0.914939	2 v 2	-0.100379	0.856122	0.984375	2 v 2	0.535716	0.0773186	0.347722	2 v 2	0.290209	0.329094	0.691204	2 v 2	-0.0778959	0.818172	0.900754	2 v 2	0.701739	0.0745808	0.356817	2 v 2	0.383399	0.057991	0.599028	2 v 2	0.0224835	0.916911	0.964686	NA	-0.313996	NA	-0.01805	NA	0.106817	NA	-0.293196	NA	0.336182	NA	-0.536941	NA	0.47033	NA	0.601101	NA	0.455195	NA	0.125224	NA	0.187377	NA	-0.343169	NA	0.784327	NA	0.619151	NA	0.348377	NA	0.41842	NA	-0.148805	NA	0.193772	NA	6.7046	NA	7.40003	NA	6.3906	NA	7.38198	NA	7.17493	NA	8.00113	NA	6.71973	NA	7.8759	NA	6.82655	NA	7.58271	NA	6.98755	NA	8.3443	NA	7.32373	NA	7.80735	NA	104.3	NA	168.9	NA	83.9	NA	166.8	NA	144.5	NA	256.2	NA	105.4	NA	234.9	NA	113.5	NA	191.7	NA	126.9	NA	325	NA	160.2	NA	224	NA	61.2	NA	43.4	NA	57.4	NA	39	NA	144.5	NA	62.8	NA	70.8	NA	54.4	NA	80	NA	65	NA	91.5	NA	83.7	NA	86.2	NA	63.6	NA	1	NA	1	NA	1	NA	1	NA	1	NA	1	NA	1	NA	1	NA	1	NA	1	NA	1	NA	1	NA	1	NA	1	High	High	High	High	High	High	High	High	High	High	High	High	High	High	High	High	High	High	High	High	High	High	High	High	High	High	High	High
Q04760	GLO1	Lactoylglutathione lyase (EC 4.4.1.5) (Aldoketomutase) (Glyoxalase I) (Glx I) (Ketone-aldehyde mutase) (Methylglyoxalase) (S-D-lactoylglutathione methylglyoxal lyase)	reviewed	5	cytoplasm [GO:0005737]; cytosol [GO:0005829]; extracellular exosome [GO:0070062]; nucleoplasm [GO:0005654]; plasma membrane [GO:0005886]; lactoylglutathione lyase activity [GO:0004462]; zinc ion binding [GO:0008270]; carbohydrate metabolic process [GO:0005975]; glutathione metabolic process [GO:0006749]; methylglyoxal metabolic process [GO:0009438]; negative regulation of apoptotic process [GO:0043066]; osteoclast differentiation [GO:0030316]; regulation of transcription by RNA polymerase II [GO:0006357]	TRANSMEM 239..259; /note="Helical; Anchor for type IV membrane protein"; /evidence="ECO:0000255"	51	High	9	30	9	Human	FALSE	4 v 4	-0.171993	0.46358	0.691688	4 v 4	0.287067	0.117033	0.822654	4 v 4	0.0236513	0.92545	0.98609	4 v 4	-0.147506	0.69926	0.842099	4 v 4	-0.0188012	0.934935	0.977951	4 v 4	0.12947	0.624836	0.787745	4 v 4	0.0244872	0.902191	0.956947	4 v 4	-0.305868	0.201492	0.682812	4 v 4	0.105819	0.68757	0.83955	-0.234884	0.338414	-0.130246	-0.661257	-0.0716159	0.255646	0.512138	0.452101	0.178842	0.0556298	-0.620872	0.481005	-0.459474	0.880368	-0.376732	-0.634187	-0.473651	0.441401	0.224362	-0.267316	0.0474146	0.766705	-0.388055	0.0918163	-0.22459	0.541954	-0.246485	0.0270699	-0.402035	0.185755	-0.287776	-0.719417	-0.131427	0.711076	0.232817	-0.389189	8.73234	9.47168	10.1576	10.0042	8.49745	9.81009	10.0274	9.34296	8.27286	10.352	9.78087	9.37003	8.74651	9.91064	9.55651	9.63735	8.6749	10.1663	10.0686	10.0895	8.22545	9.58534	10.1689	9.27822	8.40429	9.64097	9.54805	9.75922	425.3	710	1142.2	1027	361.4	897.7	1043.6	649.4	309.3	1307	879.7	661.7	429.5	962.5	753	796.4	408.7	1149.1	1073.9	1089.5	299.3	768.2	1151.2	620.9	338.8	798.4	748.6	866.6	294.1	416.6	197.3	263.8	212.1	614.7	150.4	151.9	211.1	1307	156.2	162.3	287.2	646.6	125.9	184.5	274.1	809.6	215.6	369.3	220.8	553.9	204.8	159.9	256.1	429.4	115.2	246.2	2	3	1	2	2	3	1	2	2	3	1	2	2	3	1	2	2	3	1	2	2	3	1	2	2	3	1	2	High	High	High	High	High	High	High	High	High	High	High	High	High	High	High	High	High	High	High	High	High	High	High	High	High	High	High	High
P13807	GYS1	Glycogen [starch] synthase, muscle (EC 2.4.1.11)	reviewed	5	cytoplasm [GO:0005737]; cytosol [GO:0005829]; inclusion body [GO:0016234]; membrane [GO:0016020]; glucose binding [GO:0005536]; glycogen (starch) synthase activity [GO:0004373]; glycogen synthase activity, transferring glucose-1-phosphate [GO:0061547]; protein kinase binding [GO:0019901]; glycogen biosynthetic process [GO:0005978]; heart development [GO:0007507]	No	14	High	8	15	8	Human	FALSE	2 v 2	-0.222356	0.463644	0.691688	2 v 2	0.0073269	0.705095	0.909605	2 v 2	0.201039	0.589632	0.978401	2 v 2	-0.162304	0.42771	0.672585	2 v 2	0.318372	0.393231	0.718658	2 v 2	-0.0766768	0.603943	0.77301	2 v 2	0.0600513	0.545131	0.782971	2 v 2	0.311045	0.380173	0.747284	2 v 2	-0.277716	0.593671	0.786782	-0.0240493	NA	NA	-0.420662	0.0219958	NA	NA	-0.00734198	-0.0663978	NA	NA	0.468477	-0.0332297	NA	NA	-0.291379	0.544551	NA	NA	0.0921937	0.0302463	NA	NA	-0.1836	-0.0091804	NA	NA	0.129283	0.522555	NA	NA	0.0995357	0.0966441	NA	NA	-0.652077	8.32463	NA	NA	5.6837	8.30058	NA	NA	5.26303	8.2914	NA	NA	5.39232	7.74685	NA	NA	5.30012	7.76885	NA	NA	5.29278	8.26115	NA	NA	5.57592	8.19476	NA	NA	6.04439	320.6	NA	NA	51.4	315.3	NA	NA	38.4	313.3	NA	NA	42	214.8	NA	NA	39.4	218.1	NA	NA	39.2	306.8	NA	NA	47.7	293	NA	NA	66	221.7	NA	NA	13.2	185	NA	NA	9	213.8	NA	NA	10.3	143.7	NA	NA	9.1	146.3	NA	NA	13.3	226.4	NA	NA	12.3	221.6	NA	NA	18.7	2	NA	NA	1	2	NA	NA	1	2	NA	NA	1	2	NA	NA	1	2	NA	NA	1	2	NA	NA	1	2	NA	NA	1	High	High	High	High	High	High	High	High	High	High	High	High	High	High	High	High	High	High	High	High	High	High	High	High	High	High	High	High
Q9Y5Y2	NUBP2	Cytosolic Fe-S cluster assembly factor NUBP2 (Nucleotide-binding protein 2) (NBP 2)	reviewed	5	centriole [GO:0005814]; cilium [GO:0005929]; cytosol [GO:0005829]; nucleus [GO:0005634]; spindle pole centrosome [GO:0031616]; 4 iron, 4 sulfur cluster binding [GO:0051539]; ATP binding [GO:0005524]; ATP-dependent FeS chaperone activity [GO:0140663]; iron-sulfur cluster binding [GO:0051536]; metal ion binding [GO:0046872]; nucleotide binding [GO:0000166]; cell projection organization [GO:0030030]; iron-sulfur cluster assembly [GO:0016226]	No	3	Medium	1	2	1	Human	FALSE	2 v 2	0.170334	0.463759	0.691688	2 v 2	0.120237	0.224502	0.830944	2 v 2	0.0844484	0.0215585	0.975594	2 v 2	0.21831	0.568872	0.760896	2 v 2	0.245438	0.172092	0.612281	2 v 2	0.248542	0.353634	0.60653	2 v 2	0.047976	0.757031	0.893976	2 v 2	0.125201	0.119399	0.631782	2 v 2	0.164094	0.486193	0.724361	NA	0.3223	0.0183675	NA	NA	0.164488	0.0759862	NA	NA	0.0815875	0.0873093	NA	NA	0.489817	-0.0531982	NA	NA	0.31345	0.177426	NA	NA	0.402807	0.0942769	NA	NA	0.167518	-0.0715657	NA	NA	0.148962	0.10144	NA	NA	0.32122	0.00696768	NA	NA	9.08667	10.1835	NA	NA	9.40897	10.2019	NA	NA	9.57648	10.1303	NA	NA	9.26303	9.95289	NA	NA	9.42752	10.0289	NA	NA	9.17368	10.036	NA	NA	9.25526	10.1233	NA	NA	543.7	1162.9	NA	NA	679.8	1177.8	NA	NA	763.5	1120.8	NA	NA	614.4	991.1	NA	NA	688.6	1044.7	NA	NA	577.5	1049.9	NA	NA	611.1	1115.4	NA	NA	319	200.9	NA	NA	465.5	169.7	NA	NA	763.5	199	NA	NA	412.8	165.8	NA	NA	485.2	209.7	NA	NA	416.4	186.8	NA	NA	328.7	171.7	NA	NA	1	1	NA	NA	1	1	NA	NA	1	1	NA	NA	1	1	NA	NA	1	1	NA	NA	1	1	NA	NA	1	1	NA	Not Found	High	High	Not Found	Not Found	High	High	Not Found	Not Found	High	High	Not Found	Not Found	High	High	Not Found	Not Found	High	High	Not Found	Not Found	High	High	Not Found	Not Found	High	High	Not Found
Q7L576	CYFIP1	Cytoplasmic FMR1-interacting protein 1 (Specifically Rac1-associated protein 1) (Sra-1) (p140sra-1)	reviewed	5	axonal growth cone [GO:0044295]; central region of growth cone [GO:0090724]; cytosol [GO:0005829]; dendritic growth cone [GO:0044294]; dendritic spine [GO:0043197]; excitatory synapse [GO:0060076]; extracellular exosome [GO:0070062]; extracellular region [GO:0005576]; filopodium tip [GO:0032433]; focal adhesion [GO:0005925]; lamellipodium [GO:0030027]; mRNA cap binding complex [GO:0005845]; neuron projection [GO:0043005]; neuronal cell body [GO:0043025]; perinuclear region of cytoplasm [GO:0048471]; peripheral region of growth cone [GO:0090725]; ruffle [GO:0001726]; SCAR complex [GO:0031209]; secretory granule lumen [GO:0034774]; specific granule lumen [GO:0035580]; synapse [GO:0045202]; terminal bouton [GO:0043195]; tertiary granule lumen [GO:1904724]; actin filament binding [GO:0051015]; RNA 7-methylguanosine cap binding [GO:0000340]; small GTPase binding [GO:0031267]; translation regulator activity [GO:0045182]; axon extension [GO:0048675]; axon guidance [GO:0007411]; cell morphogenesis [GO:0000902]; cell projection assembly [GO:0030031]; cellular response to insulin stimulus [GO:0032869]; cognition [GO:0050890]; dendrite extension [GO:0097484]; lamellipodium assembly [GO:0030032]; modification of synaptic structure [GO:0099563]; negative regulation of synaptic vesicle recycling [GO:1903422]; positive regulation of Arp2/3 complex-mediated actin nucleation [GO:2000601]; positive regulation of axon extension [GO:0045773]; positive regulation of dendrite development [GO:1900006]; positive regulation of lamellipodium assembly [GO:0010592]; positive regulation of neurotrophin TRK receptor signaling pathway [GO:0051388]; positive regulation of ruffle assembly [GO:1900029]; Rac protein signal transduction [GO:0016601]; regulation of actin filament polymerization [GO:0030833]; regulation of cell shape [GO:0008360]; regulation of modification of postsynaptic actin cytoskeleton [GO:1905274]; regulation of myelination [GO:0031641]; regulation of translation [GO:0006417]; regulation of translation at postsynapse, modulating synaptic transmission [GO:0099578]; response to electrical stimulus [GO:0051602]; ruffle organization [GO:0031529]	No	26	High	30	100	15	Human	FALSE	4 v 4	0.0365847	0.464394	0.692384	4 v 4	0.075822	0.176253	0.822654	4 v 4	0.0318483	0.330485	0.975594	4 v 4	-0.0502078	0.607596	0.787482	4 v 4	0.145246	0.0866564	0.579689	4 v 4	0.0765943	0.00246535	0.179807	4 v 4	-0.0867925	0.143633	0.442733	4 v 4	0.069424	0.218315	0.690358	4 v 4	0.044746	0.108964	0.444057	0.00453126	0.133725	-0.068022	0.0761045	0.00417082	0.186216	0.10198	0.0109214	0.0600123	0.0677527	0.0494799	-0.0498518	-0.115233	0.14357	-0.260374	0.0312059	-0.0222653	0.199761	0.23814	0.165348	0.0813386	0.084806	0.0875019	0.0527308	-0.119765	0.00984481	-0.192352	-0.0448986	-0.0264362	0.0135456	0.136159	0.154427	0.0213263	0.0170533	0.0380221	0.102583	11.9446	11.9343	10.1101	11.5596	11.9492	12.068	10.0421	11.6357	11.8294	12.0779	9.84972	11.5908	11.8517	11.8781	9.61158	11.4254	11.8558	12.0643	9.71356	11.4363	11.7481	11.993	9.76222	11.538	11.8081	12.0608	9.8117	11.4882	3941.8	3913.6	1105.2	3018.4	3954.2	4293.7	1054.3	3181.9	3639.2	4323.1	922.7	3084.4	3695.8	3764.1	782.3	2750.4	3706.5	4282.7	839.6	2771.3	3439.7	4076.3	868.4	2973.7	3585.8	4272.3	898.7	2872.7	2726	2296.1	190.9	775.2	2320.2	2940.1	152	744.3	2483.1	4323.1	163.8	756.6	2471.4	2528.9	130.8	637.3	2485.5	3017.6	168.5	939.2	2538.2	2939	154.5	766	2711.3	2297.8	138.3	816	16	14	4	10	16	14	4	10	16	14	4	10	16	14	4	10	16	14	4	10	16	14	4	10	16	14	4	10	High	High	High	High	High	High	High	High	High	High	High	High	High	High	High	High	High	High	High	High	High	High	High	High	High	High	High	High
Q12860	CNTN1	Contactin-1 (Glycoprotein gp135) (Neural cell surface protein F3)	reviewed	5	axon [GO:0030424]; extracellular exosome [GO:0070062]; membrane [GO:0016020]; membrane raft [GO:0045121]; plasma membrane [GO:0005886]; postsynaptic membrane [GO:0045211]; presynaptic membrane [GO:0042734]; carbohydrate binding [GO:0030246]; cell-cell adhesion mediator activity [GO:0098632]; axon guidance [GO:0007411]; brain development [GO:0007420]; cell adhesion [GO:0007155]; cell-cell adhesion [GO:0098609]; central nervous system myelin formation [GO:0032289]; cerebellum development [GO:0021549]; gene expression [GO:0010467]; locomotory behavior [GO:0007626]; Notch signaling pathway [GO:0007219]; positive regulation of gene expression [GO:0010628]; positive regulation of neuron projection development [GO:0010976]; positive regulation of peptidyl-tyrosine phosphorylation [GO:0050731]; positive regulation of sodium ion transport [GO:0010765]	No	19	High	15	23	15	Human	FALSE	3 v 3	-0.19717	0.465097	0.693182	3 v 3	-0.373333	0.157076	0.822654	3 v 3	-0.179575	0.168356	0.975594	3 v 3	0.218792	0.51661	0.73179	3 v 3	0.0193618	0.89768	0.965352	3 v 3	0.29527	0.241201	0.51386	3 v 3	0.415962	0.308153	0.608177	3 v 3	0.392695	0.313183	0.716716	3 v 3	0.474845	0.145729	0.475931	NA	-0.167825	-0.592432	0.168748	NA	-0.0486184	-0.457601	-0.61378	NA	-0.194431	-0.0258567	-0.318438	NA	-0.310328	0.323611	0.643093	NA	-0.179289	-0.0347777	0.272152	NA	-0.058113	0.42005	0.523873	NA	-0.142503	0.916043	0.474346	NA	-0.130671	0.422823	0.885932	NA	0.136318	0.445907	0.842311	NA	9.86913	7.79896	8.67455	NA	9.70131	7.20653	8.84329	NA	9.5588	8.12257	9.31764	NA	9.73809	8.15735	9.04549	NA	9.68947	7.69975	8.43171	NA	9.61692	7.70252	8.79377	NA	9.42249	7.67666	8.47533	NA	935.2	222.7	408.6	NA	832.5	147.7	459.3	NA	754.2	278.7	638.1	NA	854	285.5	528.4	NA	825.7	207.9	345.3	NA	785.2	208.3	443.8	NA	686.2	204.6	355.9	NA	548.7	38.5	104.9	NA	570	21.3	107.4	NA	754.2	49.5	156.5	NA	573.7	47.7	122.4	NA	581.8	41.7	117	NA	566.2	37.1	114.3	NA	369.1	31.5	101.1	NA	2	1	3	NA	2	1	3	NA	2	1	3	NA	2	1	3	NA	2	1	3	NA	2	1	3	NA	2	1	3	High	High	High	High	High	High	High	High	High	High	High	High	High	High	High	High	High	High	High	High	High	High	High	High	High	High	High	High
O15400	STX7	Syntaxin-7	reviewed	5	azurophil granule [GO:0042582]; early endosome [GO:0005769]; early endosome membrane [GO:0031901]; endocytic vesicle [GO:0030139]; endomembrane system [GO:0012505]; endosome [GO:0005768]; extracellular exosome [GO:0070062]; immunological synapse [GO:0001772]; late endosome [GO:0005770]; lysosomal membrane [GO:0005765]; lysosome [GO:0005764]; membrane [GO:0016020]; perinuclear region of cytoplasm [GO:0048471]; plasma membrane [GO:0005886]; recycling endosome [GO:0055037]; SNARE complex [GO:0031201]; synaptic vesicle [GO:0008021]; tertiary granule [GO:0070820]; vesicle [GO:0031982]; chloride channel inhibitor activity [GO:0019869]; SNAP receptor activity [GO:0005484]; SNARE binding [GO:0000149]; syntaxin binding [GO:0019905]; intracellular protein transport [GO:0006886]; organelle assembly [GO:0070925]; organelle localization [GO:0051640]; positive regulation of receptor localization to synapse [GO:1902685]; positive regulation of T cell mediated cytotoxicity [GO:0001916]; regulation of protein localization to plasma membrane [GO:1903076]; vesicle docking [GO:0048278]; vesicle fusion [GO:0006906]	No	39	High	7	16	7	Human	FALSE	3 v 3	-0.179975	0.466045	0.694343	3 v 3	-0.205797	0.320029	0.830944	3 v 3	-0.174393	0.159101	0.975594	3 v 3	-0.355388	0.368789	0.62721	3 v 3	-0.295361	0.3989	0.72192	3 v 3	-0.492544	0.150502	0.425191	3 v 3	-0.175414	0.431818	0.702067	3 v 3	-0.0895637	0.537713	0.815164	3 v 3	-0.318151	0.219399	0.542239	-0.0947956	-0.563718	NA	0.118589	0.0171751	-0.508555	NA	-0.126012	-0.0493714	-0.15221	NA	-0.321598	0.0871875	-0.949692	NA	-0.20366	0.123209	-0.820724	NA	-0.188568	-0.0747055	-0.798528	NA	-0.604399	0.181983	-0.385974	NA	-0.32225	0.106034	-0.312169	NA	-0.0625561	-0.0253341	-0.646318	NA	-0.282802	7.26772	7.42543	NA	8.6907	7.17293	6.86171	NA	8.80929	7.35491	6.47573	NA	8.48704	7.2317	7.29646	NA	8.6756	7.24888	6.7879	NA	8.54959	7.42962	7.27426	NA	9.09144	7.38024	7.12205	NA	8.76984	154.1	171.9	NA	413.2	144.3	116.3	NA	448.6	163.7	89	NA	358.8	150.3	157.2	NA	408.9	152.1	110.5	NA	374.7	172.4	154.8	NA	545.5	166.6	139.3	NA	436.5	106.6	100.8	NA	106.1	84.6	79.7	NA	104.9	111.7	89	NA	88	100.5	105.6	NA	94.8	102	77.8	NA	127	127.2	111.6	NA	140.5	126	74.9	NA	124	2	1	NA	2	2	1	NA	2	2	1	NA	2	2	1	NA	2	2	1	NA	2	2	1	NA	2	2	1	NA	2	High	High	High	High	High	High	High	High	High	High	High	High	High	High	High	High	High	High	High	High	High	High	High	High	High	High	High	High
O75376	NCOR1	Nuclear receptor corepressor 1 (N-CoR) (N-CoR1)	reviewed	5	chromatin [GO:0000785]; cytosol [GO:0005829]; histone deacetylase complex [GO:0000118]; membrane [GO:0016020]; mitotic spindle [GO:0072686]; nucleoplasm [GO:0005654]; nucleus [GO:0005634]; transcription repressor complex [GO:0017053]; histone deacetylase binding [GO:0042826]; nuclear receptor binding [GO:0016922]; nuclear thyroid hormone receptor binding [GO:0046966]; RNA polymerase II-specific DNA-binding transcription factor binding [GO:0061629]; transcription cis-regulatory region binding [GO:0000976]; transcription corepressor activity [GO:0003714]; chromatin organization [GO:0006325]; locomotor rhythm [GO:0045475]; negative regulation of androgen receptor signaling pathway [GO:0060766]; negative regulation of DNA-templated transcription [GO:0045892]; negative regulation of fatty acid metabolic process [GO:0045922]; negative regulation of glycolytic process [GO:0045820]; negative regulation of JNK cascade [GO:0046329]; negative regulation of miRNA transcription [GO:1902894]; negative regulation of transcription by RNA polymerase II [GO:0000122]; regulation of transcription by RNA polymerase II [GO:0006357]; spindle assembly [GO:0051225]	TRANSMEM 84..104; /note="Helical"; /evidence="ECO:0000255"; TRANSMEM 136..156; /note="Helical"; /evidence="ECO:0000255"; TRANSMEM 186..205; /note="Helical"; /evidence="ECO:0000255"	9	High	18	21	17	Human	FALSE	3 v 3	0.0956108	0.466682	0.694957	3 v 3	-0.245046	0.0564038	0.822654	3 v 3	-0.038293	0.918252	0.985468	3 v 3	-0.249449	0.136426	0.419889	3 v 3	-0.121626	0.252655	0.648707	3 v 3	-0.0324449	0.887603	0.940151	3 v 3	-0.34506	0.232098	0.535661	3 v 3	0.12342	0.0929865	0.607911	3 v 3	0.00584807	0.970838	0.989351	-0.118855	0.203713	0.201974	NA	-0.180702	-0.18786	-0.366576	NA	-0.0673993	0.547488	-0.594967	NA	-0.0697454	-0.426478	-0.252124	NA	0.0155339	-0.131644	-0.248768	NA	0.0471126	0.272253	-0.4167	NA	0.0491094	-0.630192	-0.454098	NA	0.196236	0.056216	0.117808	NA	0.114512	-0.275235	0.178267	NA	6.29278	4.39917	7.01235	NA	6.17393	4.60288	7.21432	NA	6.22304	3.97269	6.76022	NA	6.2075	4.10434	7.00899	NA	6.0268	3.91648	6.64241	NA	6.17592	3.70044	7.17692	NA	6.10852	4.24793	6.58195	NA	78.4	21.1	129.1	NA	72.2	24.3	148.5	NA	74.7	15.7	108.4	NA	73.9	17.2	128.8	NA	65.2	15.1	99.9	NA	72.3	13	144.7	NA	69	19	95.8	NA	54.2	12.4	22.3	NA	42.4	16.6	21.4	NA	51	15.7	19.3	NA	49.4	11.6	21.5	NA	43.7	10.6	20.1	NA	53.4	9.4	25.7	NA	52.2	10.2	14.7	NA	1	1	1	NA	1	1	1	NA	1	1	1	NA	1	1	1	NA	1	1	1	NA	1	1	1	NA	1	1	1	NA	High	High	High	High	High	High	High	High	High	High	High	High	High	High	High	High	High	High	High	High	High	High	High	High	High	High	High	High
O95394	PGM3	Phosphoacetylglucosamine mutase (PAGM) (EC 5.4.2.3) (Acetylglucosamine phosphomutase) (N-acetylglucosamine-phosphate mutase) (Phosphoglucomutase-3) (PGM 3)	reviewed	5	cytosol [GO:0005829]; magnesium ion binding [GO:0000287]; phosphoacetylglucosamine mutase activity [GO:0004610]; carbohydrate metabolic process [GO:0005975]; glucosamine metabolic process [GO:0006041]; hemopoiesis [GO:0030097]; protein N-linked glycosylation [GO:0006487]; protein O-linked glycosylation [GO:0006493]; spermatogenesis [GO:0007283]; UDP-N-acetylglucosamine biosynthetic process [GO:0006048]	No	14	High	7	12	7	Human	FALSE	3 v 3	0.128905	0.466795	0.694957	3 v 3	-0.229559	0.351431	0.830944	3 v 3	0.0505528	0.785549	0.978401	3 v 3	-0.0979197	0.503224	0.723203	3 v 3	-0.225425	0.217831	0.633143	3 v 3	0.0813798	0.481402	0.690996	3 v 3	-0.226824	0.153554	0.457548	3 v 3	0.0041343	0.96137	0.986745	3 v 3	0.030827	0.792972	0.896879	-0.0485401	0.0198185	0.415436	NA	-0.0669035	-0.0125099	-0.609265	NA	0.00288136	-0.204566	0.353343	NA	-0.0739493	-0.318389	0.0985789	NA	-0.0607382	-0.140356	-0.475181	NA	0.170117	-0.108238	0.182261	NA	-0.0254092	-0.338207	-0.316857	NA	0.00616537	-0.127846	0.134083	NA	0.167236	0.0963278	-0.171083	NA	8.21043	10.0338	6.49985	NA	8.16189	10.0537	6.91528	NA	8.13648	9.71545	6.59842	NA	8.19722	9.8558	7.07361	NA	8.13031	9.84329	6.46434	NA	7.96636	9.82369	6.41616	NA	7.96924	9.61912	6.76951	NA	296.2	1048.3	90.5	NA	286.4	1062.8	120.7	NA	281.4	840.7	96.9	NA	293.5	926.6	134.7	NA	280.2	918.6	88.3	NA	250.1	906.2	85.4	NA	250.6	786.4	109.1	NA	204.8	615	15.6	NA	168.1	727.7	17.4	NA	192	840.7	17.2	NA	196.2	622.5	22.5	NA	187.9	647.3	17.7	NA	184.5	653.4	15.2	NA	189.5	422.9	16.8	NA	2	4	1	NA	2	4	1	NA	2	4	1	NA	2	4	1	NA	2	4	1	NA	2	4	1	NA	2	4	1	NA	High	High	High	High	High	High	High	High	High	High	High	High	High	High	High	High	High	High	High	High	High	High	High	High	High	High	High	High
Q92973	TNPO1	Transportin-1 (Importin beta-2) (Karyopherin beta-2) (M9 region interaction protein) (MIP)	reviewed	5	cilium [GO:0005929]; cytoplasm [GO:0005737]; cytosol [GO:0005829]; extracellular exosome [GO:0070062]; nucleus [GO:0005634]; nuclear import signal receptor activity [GO:0061608]; nuclear localization sequence binding [GO:0008139]; RNA binding [GO:0003723]; small GTPase binding [GO:0031267]; protein import into nucleus [GO:0006606]	TRANSMEM 523..543; /note="Helical"; /evidence="ECO:0000255"	14	High	12	58	5	Human	FALSE	4 v 4	0.0765709	0.467436	0.695659	4 v 4	-0.00609369	0.926837	0.976142	4 v 4	-0.0152117	0.650461	0.978401	4 v 4	0.162695	0.297978	0.575401	4 v 4	-0.0812486	0.38178	0.717035	4 v 4	-0.11097	0.293796	0.560707	4 v 4	0.0861236	0.503006	0.755855	4 v 4	-0.075155	0.407374	0.759775	4 v 4	-0.095758	0.307959	0.609842	-0.18912	0.142144	0.236732	0.116527	-0.0773795	0.156765	0.0151583	-0.118919	-0.0957861	-0.0203088	0.00701636	0.0482316	-0.0970824	0.508893	0.0479825	0.190985	-0.118832	0.104454	-0.2755	-0.0351164	-0.217789	0.0122369	-0.299393	0.0610658	0.0920374	0.366749	-0.18875	0.0744576	-0.0414524	-0.0523112	-0.290658	0.0838022	-0.122003	0.0325457	-0.306409	0.0128343	9.39124	9.34207	10.4033	9.59152	9.20212	9.48422	10.6401	9.70805	9.29416	9.85097	10.4513	9.78251	9.41299	9.74651	10.7268	9.81762	9.33561	9.90328	10.742	9.6987	9.51195	9.83873	10.7507	9.72144	9.41616	9.81842	10.7577	9.76967	671.5	649	1354.3	771.5	589	716.2	1595.8	836.4	627.8	923.5	1400.1	880.7	681.7	859	1694.7	902.4	646.1	957.6	1712.6	831	730.1	915.7	1723	844.2	683.2	902.9	1731.4	872.9	464.4	380.8	233.9	198.1	345.6	490.4	230	195.6	428.4	923.5	248.6	216	455.8	577.1	283.4	209.1	433.2	674.7	343.7	281.6	538.8	660.2	306.6	217.4	516.6	485.6	266.5	248	4	3	3	2	4	3	3	2	4	3	3	2	4	3	3	2	4	3	3	2	4	3	3	2	4	3	3	2	High	High	High	High	High	High	High	High	High	High	High	High	High	High	High	High	High	High	High	High	High	High	High	High	High	High	High	High
O14980	XPO1	Exportin-1 (Exp1) (Chromosome region maintenance 1 protein homolog)	reviewed	5	annulate lamellae [GO:0005642]; Cajal body [GO:0015030]; cytoplasm [GO:0005737]; cytosol [GO:0005829]; intracellular membrane-bounded organelle [GO:0043231]; kinetochore [GO:0000776]; membrane [GO:0016020]; nuclear envelope [GO:0005635]; nuclear membrane [GO:0031965]; nucleolus [GO:0005730]; nucleoplasm [GO:0005654]; nucleus [GO:0005634]; protein-containing complex [GO:0032991]; ribonucleoprotein complex [GO:1990904]; nuclear export signal receptor activity [GO:0005049]; RNA binding [GO:0003723]; small GTPase binding [GO:0031267]; mRNA transport [GO:0051028]; nucleocytoplasmic transport [GO:0006913]; protein export from nucleus [GO:0006611]; protein localization to nucleus [GO:0034504]; regulation of centrosome duplication [GO:0010824]; regulation of proteasomal ubiquitin-dependent protein catabolic process [GO:0032434]; regulation of protein export from nucleus [GO:0046825]; ribosomal large subunit export from nucleus [GO:0000055]; ribosomal small subunit export from nucleus [GO:0000056]; ribosomal subunit export from nucleus [GO:0000054]; ribosome biogenesis [GO:0042254]	No	35	High	34	213	11	Human	FALSE	4 v 4	0.109669	0.468381	0.696276	4 v 4	0.17445	0.166126	0.822654	4 v 4	-0.0424671	0.669782	0.978401	4 v 4	0.12821	0.544523	0.747737	4 v 4	0.200592	0.310646	0.685027	4 v 4	0.158875	0.41098	0.644751	4 v 4	0.0185413	0.910716	0.960429	4 v 4	0.0261421	0.777144	0.916357	4 v 4	0.201342	0.276672	0.586557	-0.118939	0.223578	0.430357	-0.0963194	0.0371317	0.331581	0.346703	-0.0176178	0.0388148	-0.0411315	-0.292987	0.125435	-0.1468	0.658479	0.133782	-0.132619	-0.0784334	0.601924	0.339019	-0.0601429	0.0835154	0.611699	-0.190594	0.130878	-0.0278615	0.434901	-0.296574	-0.0362997	-0.115565	0.270342	-0.00768372	-0.0425252	0.0447006	0.652831	0.102393	0.00544294	13.2972	12.5113	12.988	12.4856	13.1783	12.7348	13.4184	12.3893	13.1504	13.1697	13.1218	12.353	13.2289	12.5678	12.7828	12.4132	13.266	12.8994	13.1295	12.3955	13.0669	12.558	13.3124	12.2221	13.1057	12.5169	13.0194	12.3476	10066.3	5838	8124.2	5735.2	9269.7	6816.6	10947.9	5364.8	9092.4	9214.8	8913.6	5231.5	9600.4	6071.4	7046.9	5454.2	9850.7	7640.2	8961.2	5388	8581	6030.4	10172.5	4777.8	8815	5860.9	8302.9	5211.8	6961.5	3425.2	1403.4	1472.9	5439	4667.7	1577.9	1254.8	6203.9	9214.8	1582.8	1283.2	6419.7	4078.9	1178.5	1263.8	6605.7	5383.2	1798.7	1826.1	6332.1	4348	1810	1230.7	6665.1	3152.2	1277.9	1480.5	22	23	22	13	22	23	22	13	22	23	22	13	22	23	22	13	22	23	22	13	22	23	22	13	22	23	22	13	High	High	High	High	High	High	High	High	High	High	High	High	High	High	High	High	High	High	High	High	High	High	High	High	High	High	High	High
Q9UKD1	GMEB2	Glucocorticoid modulatory element-binding protein 2 (GMEB-2) (DNA-binding protein p79PIF) (Parvovirus initiation factor p79) (PIF p79)	reviewed	5	chromatin [GO:0000785]; cytosol [GO:0005829]; nucleoplasm [GO:0005654]; nucleus [GO:0005634]; DNA-binding transcription activator activity, RNA polymerase II-specific [GO:0001228]; DNA-binding transcription factor activity, RNA polymerase II-specific [GO:0000981]; identical protein binding [GO:0042802]; metal ion binding [GO:0046872]; RNA polymerase II cis-regulatory region sequence-specific DNA binding [GO:0000978]; sequence-specific double-stranded DNA binding [GO:1990837]; regulation of transcription by RNA polymerase II [GO:0006357]; transcription by RNA polymerase II [GO:0006366]	No	5	High	3	6	3	Human	FALSE	2 v 2	0.212682	0.468397	0.696276	2 v 2	0.0434818	0.905621	0.970112	2 v 2	0.0767413	0.832391	0.982477	2 v 2	-0.0197507	0.905687	0.956856	2 v 2	-0.0654723	0.725475	0.884782	2 v 2	-0.214093	0.246645	0.5195	2 v 2	-0.232432	0.161356	0.472583	2 v 2	-0.108954	0.597743	0.840722	2 v 2	-0.290834	0.577634	0.778312	0.0201328	NA	0.405231	NA	-0.247667	NA	0.334631	NA	-0.207975	NA	0.361458	NA	-0.152093	NA	0.112592	NA	-0.207772	NA	0.0768273	NA	-0.126732	NA	-0.301454	NA	-0.172226	NA	-0.292639	NA	0.0398955	NA	-0.257804	NA	0.0812435	NA	-0.662912	NA	9.05989	NA	9.6453	NA	9.08002	NA	10.0505	NA	8.90779	NA	9.75789	NA	9.11556	NA	9.68106	NA	8.8679	NA	10.0157	NA	9.03452	NA	10.0593	NA	8.82655	NA	10.4208	NA	533.7	NA	800.8	NA	541.2	NA	1060.5	NA	480.3	NA	865.8	NA	554.7	NA	820.9	NA	467.2	NA	1035.2	NA	524.4	NA	1067	NA	454	NA	1370.8	NA	369.1	NA	138.3	NA	317.6	NA	152.8	NA	327.7	NA	153.7	NA	371	NA	137.3	NA	313.3	NA	207.8	NA	387	NA	189.8	NA	343.3	NA	211	NA	1	NA	2	NA	1	NA	2	NA	1	NA	2	NA	1	NA	2	NA	1	NA	2	NA	1	NA	2	NA	1	NA	2	NA	High	Not Found	High	Not Found	High	Not Found	High	Not Found	High	Not Found	High	Not Found	High	Not Found	High	Not Found	High	Not Found	High	Not Found	High	Not Found	High	Not Found	High	Not Found	High	Not Found
Q9BVC6	TMEM109	Transmembrane protein 109 (Mitsugumin-23) (Mg23)	reviewed	5	extracellular exosome [GO:0070062]; nuclear outer membrane [GO:0005640]; sarcoplasmic reticulum membrane [GO:0033017]; voltage-gated ion channel activity [GO:0005244]; cellular response to gamma radiation [GO:0071480]; intrinsic apoptotic signaling pathway in response to DNA damage by p53 class mediator [GO:0042771]; negative regulation of cell death [GO:0060548]; regulation of ion transmembrane transport [GO:0034765]	No	15	High	5	27	5	Human	FALSE	4 v 4	-0.0581048	0.468674	0.696276	4 v 4	-0.242919	0.0591443	0.822654	4 v 4	0.0729226	0.776856	0.978401	4 v 4	-0.00135092	0.995012	0.997679	4 v 4	-0.15338	0.213995	0.630314	4 v 4	-0.204183	0.449368	0.670677	4 v 4	0.0567539	0.718507	0.87063	4 v 4	0.0895396	0.595869	0.839786	4 v 4	-0.277105	0.163627	0.491119	-0.055207	-0.183156	-0.131324	0.137268	-0.209775	-0.103031	-0.179893	-0.47898	-0.0191374	0.20716	0.616053	-0.512385	0.104584	-0.550749	0.0412462	0.399515	0.0378516	-0.425986	-0.117403	-0.107983	0.0405267	-0.462491	0.321115	-0.715882	0.159791	-0.367594	0.17257	0.262248	0.247627	-0.322955	0.06249	0.370997	0.0596641	-0.66965	-0.294938	-0.203497	10.0095	10.117	8.75154	9.11894	9.95434	9.93384	8.62022	9.25621	10.1141	9.56624	8.79279	9.51846	10.0763	9.99223	8.91019	9.62644	9.86651	9.8892	8.7303	9.14746	10.0736	10.0287	8.47168	10.2343	10.0545	10.2359	9.08773	9.72195	1030.8	1110.5	431	556	992.1	978.1	393.5	611.5	1108.3	758.1	443.5	733.4	1079.6	1018.5	481.1	790.4	933.5	948.3	424.7	567.1	1077.6	1044.6	355	1204.6	1063.4	1205.9	544.1	844.5	712.9	651.5	74.5	142.8	582.1	669.7	56.7	143	756.2	758.1	78.7	179.9	721.9	684.3	80.5	183.2	626	668.1	85.2	192.2	795.2	753.1	63.2	310.3	804.1	648.6	83.8	239.9	4	3	2	2	4	3	2	2	4	3	2	2	4	3	2	2	4	3	2	2	4	3	2	2	4	3	2	2	High	High	High	High	High	High	High	High	High	High	High	High	High	High	High	High	High	High	High	High	High	High	High	High	High	High	High	High
F8W031		DUF3456 domain-containing protein	unreviewed	2	endoplasmic reticulum [GO:0005783]	No	24	High	5	21	4	Human	FALSE	2 v 2	-0.272247	0.468689	0.696276	2 v 2	-0.0133778	0.942838	0.983494	2 v 2	-0.458046	0.0472266	0.975594	2 v 2	-0.343292	0.487136	0.715304	2 v 2	-0.0688527	0.846315	0.943974	2 v 2	-0.662303	0.0599138	0.30223	2 v 2	-0.0710453	0.549262	0.784777	2 v 2	-0.0554749	0.745092	0.905557	2 v 2	-0.204257	0.0881776	0.416616	NA	-0.518949	NA	-0.025544	NA	-0.161967	NA	0.135212	NA	-0.424004	NA	-0.492088	NA	-0.672983	NA	-0.0136009	NA	-0.348504	NA	0.210798	NA	-0.599787	NA	-0.724818	NA	-0.154034	NA	0.0119431	NA	-0.186536	NA	0.0755864	NA	-0.175783	NA	-0.232731	NA	5.82273	NA	9.16867	NA	5.30378	NA	9.14313	NA	5.14975	NA	9.15507	NA	5.49825	NA	8.94427	NA	5.33628	NA	9.07948	NA	5.74953	NA	9.87989	NA	5.32553	NA	9.3878	NA	56.6	NA	575.5	NA	39.5	NA	565.4	NA	35.5	NA	570.1	NA	45.2	NA	492.6	NA	40.4	NA	541	NA	53.8	NA	942.2	NA	40.1	NA	669.9	NA	33.2	NA	147.8	NA	27	NA	132.2	NA	35.5	NA	139.8	NA	30.4	NA	114.2	NA	28.4	NA	183.3	NA	38.8	NA	242.7	NA	21.6	NA	190.3	NA	1	NA	2	NA	1	NA	2	NA	1	NA	2	NA	1	NA	2	NA	1	NA	2	NA	1	NA	2	NA	1	NA	2	High	High	High	High	High	High	High	High	High	High	High	High	High	High	High	High	High	High	High	High	High	High	High	High	High	High	High	High
Q969V3	NCLN	Nicalin (Nicastrin-like protein)	reviewed	5	endoplasmic reticulum membrane [GO:0005789]; membrane [GO:0016020]; protein-containing complex [GO:0032991]; ribosome binding [GO:0043022]; protein stabilization [GO:0050821]; regulation of protein complex stability [GO:0061635]; regulation of protein-containing complex assembly [GO:0043254]; regulation of signal transduction [GO:0009966]	No	33	High	16	47	1	Human	FALSE	4 v 4	-0.0381114	0.468696	0.696276	4 v 4	-0.0877928	0.323858	0.830944	4 v 4	-0.167057	0.471726	0.978401	4 v 4	-0.0252835	0.869025	0.938625	4 v 4	-0.092378	0.390516	0.718658	4 v 4	-0.370468	0.213956	0.489233	4 v 4	0.0128279	0.93295	0.971919	4 v 4	-0.00458519	0.965098	0.987535	4 v 4	-0.203411	0.276391	0.586557	0.072719	-0.0469152	-0.0262903	-0.151959	0.0181317	-0.0556612	-0.306671	-0.00697109	-0.0600327	0.264714	-0.159316	-0.713593	0.147527	-0.445267	0.125104	0.0715021	0.172411	-0.127842	-0.159619	-0.254462	0.0741764	-0.303563	-0.218022	-1.03446	0.0748079	-0.398351	0.151394	0.223461	0.15428	-0.0721809	0.147051	-0.247491	0.134209	-0.568276	-0.0587057	-0.320872	10.5702	9.26608	8.40003	8.50819	10.643	9.21917	8.37374	8.35623	10.7178	8.82082	8.52513	8.57969	10.5454	8.94866	8.68475	8.83415	10.5635	8.893	8.37808	8.82718	10.6436	9.12438	8.74315	9.61416	10.5836	9.38909	8.58383	8.90056	1520.4	615.7	337.8	364.1	1599	596	331.7	327.7	1684.1	452.2	368.4	382.6	1494.4	494.1	411.5	456.4	1513.3	475.4	332.7	454.2	1599.7	558.1	428.5	783.7	1534.5	670.5	383.7	477.9	1051.5	361.2	58.3	93.5	938.2	408.1	47.8	76.6	1149.1	452.2	65.4	93.8	999.3	331.9	68.8	105.8	1014.8	335	66.8	153.9	1180.4	402.4	76.2	201.9	1160.3	360.6	59.1	135.8	10	3	3	4	10	3	3	4	10	3	3	4	10	3	3	4	10	3	3	4	10	3	3	4	10	3	3	4	Medium	Not Found	High	Not Found	Medium	Not Found	High	Not Found	Medium	Not Found	High	Not Found	Medium	Not Found	High	Not Found	Medium	Not Found	High	Not Found	Medium	Not Found	High	Not Found	Medium	Not Found	High	Not Found
Q9HAV4	XPO5	Exportin-5 (Exp5) (Ran-binding protein 21)	reviewed	5	cytoplasm [GO:0005737]; cytosol [GO:0005829]; nucleoplasm [GO:0005654]; nucleus [GO:0005634]; RISC complex [GO:0016442]; RNA nuclear export complex [GO:0042565]; mRNA binding [GO:0003729]; nuclear export signal receptor activity [GO:0005049]; pre-miRNA binding [GO:0070883]; RISC complex binding [GO:1905172]; RNA binding [GO:0003723]; small GTPase binding [GO:0031267]; tRNA binding [GO:0000049]; miRNA metabolic process [GO:0010586]; positive regulation of post-transcriptional gene silencing by RNA [GO:1900370]; pre-miRNA export from nucleus [GO:0035281]; protein export from nucleus [GO:0006611]; RNA export from nucleus [GO:0006405]	TRANSMEM 41..61; /note="Helical"; /evidence="ECO:0000255"	29	High	27	101	16	Human	FALSE	4 v 4	0.20286	0.469568	0.697319	4 v 4	0.541556	0.175059	0.822654	4 v 4	0.065737	0.196937	0.975594	4 v 4	0.263524	0.671629	0.82574	4 v 4	0.426743	0.458421	0.753356	4 v 4	0.435124	0.36899	0.617484	4 v 4	0.0606641	0.883165	0.949132	4 v 4	-0.114813	0.673929	0.876002	4 v 4	0.369387	0.399369	0.664808	-0.428126	0.58822	0.597436	0.0539097	0.196218	0.994586	1.11797	-0.142552	-0.000864666	0.173955	0.0135489	0.0763089	-0.877713	1.77855	0.337129	-0.183871	-0.57504	1.40006	1.17681	-0.294859	-0.29867	1.61037	0.326851	0.101949	-0.449587	1.19033	-0.260307	-0.23778	-0.771259	0.405473	0.0588394	-0.152307	-0.297805	1.43641	0.313303	0.0256401	12.2838	10.7525	12.4749	9.75505	11.8557	11.3407	13.0724	9.80896	11.4061	12.531	12.8121	9.57118	11.9811	11.131	11.6353	9.86604	12.1774	12.1255	12.7532	9.72349	11.7048	10.9207	12.4852	9.46923	11.7039	11.0946	12.4988	9.54554	4986.5	1725.1	5692.9	864.1	3706.1	2593.5	8613.5	897	2713.8	5918.5	7191.5	760.7	4042.8	2242.6	3181	933.2	4631.8	4468.4	6904.1	845.4	3338	1938.4	5733.6	708.8	3336	2186.8	5787.7	747.3	3448.5	1012.1	983.4	221.9	2174.6	1775.9	1241.4	209.8	1851.6	5918.5	1277	186.6	2703.4	1506.7	532	216.2	3106	3148.4	1385.8	286.5	2463.2	1397.6	1020.2	182.6	2522.4	1176.2	890.8	212.3	12	14	8	3	12	14	8	3	12	14	8	3	12	14	8	3	12	14	8	3	12	14	8	3	12	14	8	3	High	High	High	High	High	High	High	High	High	High	High	High	High	High	High	High	High	High	High	High	High	High	High	High	High	High	High	High
Q15036	SNX17	Sorting nexin-17	reviewed	5	cytoplasmic vesicle [GO:0031410]; cytosol [GO:0005829]; early endosome [GO:0005769]; endosome [GO:0005768]; endosome membrane [GO:0010008]; Golgi apparatus [GO:0005794]; intracellular membrane-bounded organelle [GO:0043231]; membrane [GO:0016020]; protein-containing complex [GO:0032991]; low-density lipoprotein particle receptor binding [GO:0050750]; phosphatidylinositol binding [GO:0035091]; protein C-terminus binding [GO:0008022]; signaling receptor binding [GO:0005102]; aorta development [GO:0035904]; cardiac septum development [GO:0003279]; cholesterol catabolic process [GO:0006707]; coronary vasculature development [GO:0060976]; endocytic recycling [GO:0032456]; endosomal transport [GO:0016197]; intracellular protein transport [GO:0006886]; kidney development [GO:0001822]; receptor-mediated endocytosis [GO:0006898]; regulation of endocytosis [GO:0030100]; signal transduction [GO:0007165]	No	26	High	10	18	10	Human	FALSE	3 v 3	-0.0504909	0.469942	0.697623	3 v 3	-0.0820384	0.771574	0.929489	3 v 3	0.0987105	0.438659	0.978401	3 v 3	-0.274513	0.195798	0.47845	3 v 3	-0.163215	0.56325	0.805879	3 v 3	0.359204	0.201828	0.47649	3 v 3	-0.224022	0.153982	0.458492	3 v 3	-0.0811763	0.625671	0.850492	3 v 3	0.260494	0.191032	0.517879	0.0551025	-0.0655531	-0.141022	NA	0.286244	0.0195816	-0.551941	NA	-0.00187485	-0.00649571	0.304502	NA	0.00829733	-0.457821	-0.374016	NA	0.307778	-0.342612	-0.454809	NA	0.442297	-0.00649571	0.641812	NA	-0.0468052	-0.392268	-0.232994	NA	0.0215332	-0.362194	0.0971317	NA	0.444172	0	0.33731	NA	8.70079	9.57156	8.62242	NA	8.75589	9.50601	8.4814	NA	8.70908	9.11374	8.2484	NA	8.40131	9.45635	8.70321	NA	8.68755	9.47594	8.15127	NA	8.26679	9.12024	7.60659	NA	8.26491	9.11374	7.91109	NA	416.1	760.9	394.1	NA	432.3	727.1	357.4	NA	418.5	554	304.1	NA	338.1	702.5	416.8	NA	412.3	712.1	284.3	NA	308	556.5	194.9	NA	307.6	554	240.7	NA	287.8	446.4	68.1	NA	253.7	497.8	51.5	NA	285.5	554	54	NA	226.1	472	69.7	NA	276.5	501.8	57.1	NA	227.3	401.3	34.7	NA	232.6	298	37	NA	3	4	2	NA	3	4	2	NA	3	4	2	NA	3	4	2	NA	3	4	2	NA	3	4	2	NA	3	4	2	NA	High	High	High	Medium	High	High	High	Medium	High	High	High	Medium	High	High	High	Medium	High	High	High	Medium	High	High	High	Medium	High	High	High	Medium
Q4LE60	TNPO2 variant protein	TNPO2 variant protein	unreviewed	1	cytoplasm [GO:0005737]; small GTPase binding [GO:0031267]; protein import into nucleus [GO:0006606]	No	11	High	12	51	5	Human	FALSE	4 v 4	0.0922287	0.47065	0.698422	4 v 4	0.21026	0.240713	0.830944	4 v 4	-0.176143	0.120013	0.975594	4 v 4	0.137161	0.581798	0.76939	4 v 4	0.192429	0.380001	0.716632	4 v 4	-0.0313249	0.908461	0.951952	4 v 4	0.0449322	0.782166	0.908186	4 v 4	-0.0178305	0.914544	0.971175	4 v 4	0.144818	0.482223	0.721456	-0.187566	0.310618	0.229469	0.0163933	-0.0138173	0.263949	0.596853	-0.0059465	-0.158213	-0.00705246	-0.399434	-0.139873	-0.218413	0.787623	0.0284573	-0.0490233	-0.134719	0.678366	0.294072	-0.0680032	-0.136138	0.673982	-0.512375	-0.150768	-0.0308471	0.477005	-0.201012	-0.0654166	-0.120901	0.414417	-0.302781	-0.0620567	0.0220755	0.681034	-0.112941	-0.0108951	10.9984	9.73623	9.41511	10.5388	10.8108	10.0469	9.64458	10.5552	10.78	10.5239	9.44357	10.4897	10.9147	9.84549	9.14949	10.5578	10.9009	10.1094	9.74635	10.5518	10.9161	9.84987	9.95594	10.6405	10.7579	9.84282	9.55651	10.5006	2045.7	852.9	682.7	1487.6	1796.3	1057.8	800.4	1504.6	1758.3	1472.3	696.3	1437.9	1930.4	920	567.9	1507.3	1912	1104.7	858.9	1501.1	1932.3	922.8	993.2	1596.3	1731.6	918.3	753	1448.8	1414.7	500.4	117.9	382	1054	724.3	115.4	351.9	1199.7	1472.3	123.6	352.7	1290.9	618.1	95	349.3	1282.1	778.3	172.4	508.8	1425.9	665.4	176.7	411.2	1309.3	493.9	115.9	411.5	6	6	3	5	6	6	3	5	6	6	3	5	6	6	3	5	6	6	3	5	6	6	3	5	6	6	3	5	High	High	High	High	High	High	High	High	High	High	High	High	High	High	High	High	High	High	High	High	High	High	High	High	High	High	High	High
Q92574	TSC1	Hamartin (Tuberous sclerosis 1 protein)	reviewed	5	cell cortex [GO:0005938]; chaperone complex [GO:0101031]; cytoplasm [GO:0005737]; cytoskeleton [GO:0005856]; cytosol [GO:0005829]; growth cone [GO:0030426]; lamellipodium [GO:0030027]; lipid droplet [GO:0005811]; membrane [GO:0016020]; nucleus [GO:0005634]; perinuclear region of cytoplasm [GO:0048471]; plasma membrane [GO:0005886]; postsynaptic density [GO:0014069]; protein-containing complex [GO:0032991]; TSC1-TSC2 complex [GO:0033596]; ATPase inhibitor activity [GO:0042030]; chaperone binding [GO:0051087]; GTPase activating protein binding [GO:0032794]; Hsp70 protein binding [GO:0030544]; Hsp90 protein binding [GO:0051879]; protein N-terminus binding [GO:0047485]; protein-containing complex binding [GO:0044877]; activation of GTPase activity [GO:0090630]; adaptive immune response [GO:0002250]; adult locomotory behavior [GO:0008344]; associative learning [GO:0008306]; cardiac muscle cell differentiation [GO:0055007]; cell population proliferation [GO:0008283]; cell projection organization [GO:0030030]; cell-matrix adhesion [GO:0007160]; cellular response to oxygen-glucose deprivation [GO:0090650]; cerebral cortex development [GO:0021987]; glucose import [GO:0046323]; hippocampus development [GO:0021766]; kidney development [GO:0001822]; memory T cell differentiation [GO:0043379]; myelination [GO:0042552]; negative regulation of ATP-dependent activity [GO:0032780]; negative regulation of cell population proliferation [GO:0008285]; negative regulation of cell size [GO:0045792]; negative regulation of GTPase activity [GO:0034260]; negative regulation of macroautophagy [GO:0016242]; negative regulation of neuron projection development [GO:0010977]; negative regulation of oxidative stress-induced neuron death [GO:1903204]; negative regulation of TOR signaling [GO:0032007]; negative regulation of translation [GO:0017148]; neural tube closure [GO:0001843]; positive regulation of focal adhesion assembly [GO:0051894]; positive regulation of macroautophagy [GO:0016239]; positive regulation of stress fiber assembly [GO:0051496]; potassium ion transport [GO:0006813]; protein stabilization [GO:0050821]; regulation of cell cycle [GO:0051726]; regulation of cell-matrix adhesion [GO:0001952]; regulation of neuron death [GO:1901214]; regulation of phosphoprotein phosphatase activity [GO:0043666]; regulation of protein kinase activity [GO:0045859]; regulation of stress fiber assembly [GO:0051492]; regulation of translation [GO:0006417]; response to insulin [GO:0032868]; rRNA export from nucleus [GO:0006407]; synapse organization [GO:0050808]	No	6	High	5	9	5	Human	FALSE	3 v 3	-0.0215684	0.471483	0.699329	3 v 3	-0.0268678	0.813124	0.940453	3 v 3	0.120535	0.181651	0.975594	3 v 3	-0.348725	0.122366	0.406721	3 v 3	-0.141039	0.294175	0.676474	3 v 3	-0.102249	0.527023	0.72048	3 v 3	-0.327156	0.100573	0.386784	3 v 3	-0.114171	0.020703	0.599028	3 v 3	-0.222784	0.364987	0.642442	-0.0355331	-0.055256	0.0260839	NA	0.0857299	-0.226046	0.0597132	NA	0.086626	0.236919	0.0380596	NA	-0.321323	-0.594481	-0.13037	NA	-0.00226661	-0.335371	-0.085479	NA	0.0633744	-0.369036	-0.00108678	NA	-0.28579	-0.539225	-0.156454	NA	-0.0879965	-0.109325	-0.145192	NA	-0.0232516	-0.605955	-0.0391463	NA	7.89724	7.73403	8.18239	NA	7.86171	7.67878	8.20848	NA	7.57592	7.13955	8.05202	NA	7.57818	7.47492	8.1375	NA	7.66391	7.24888	8.19722	NA	7.51254	7.50859	8.05311	NA	7.59917	7.74551	8.09117	NA	238.4	212.9	290.5	NA	232.6	204.9	295.8	NA	190.8	141	265.4	NA	191.1	177.9	281.6	NA	202.8	152.1	293.5	NA	182.6	182.1	265.6	NA	193.9	214.6	272.7	NA	164.9	124.9	50.2	NA	136.5	140.3	42.6	NA	130.2	141	47.1	NA	127.8	119.5	47.1	NA	136	107.1	58.9	NA	134.8	131.3	47.3	NA	146.6	115.4	42	NA	1	1	1	NA	1	1	1	NA	1	1	1	NA	1	1	1	NA	1	1	1	NA	1	1	1	NA	1	1	1	NA	High	High	High	Not Found	High	High	High	Not Found	High	High	High	Not Found	High	High	High	Not Found	High	High	High	Not Found	High	High	High	Not Found	High	High	High	Not Found
Q9H1I8	ASCC2	Activating signal cointegrator 1 complex subunit 2 (ASC-1 complex subunit p100) (Trip4 complex subunit p100)	reviewed	5	activating signal cointegrator 1 complex [GO:0099053]; DNA repair complex [GO:1990391]; nuclear speck [GO:0016607]; nucleoplasm [GO:0005654]; nucleus [GO:0005634]; ubiquitin binding [GO:0043130]; DNA dealkylation involved in DNA repair [GO:0006307]; DNA duplex unwinding [GO:0032508]; regulation of DNA-templated transcription [GO:0006355]; rescue of stalled ribosome [GO:0072344]; ribosome disassembly [GO:0032790]; ribosome-associated ubiquitin-dependent protein catabolic process [GO:1990116]	No	15	High	10	21	10	Human	FALSE	4 v 4	-0.112892	0.471601	0.699329	4 v 4	-0.104847	0.342927	0.830944	4 v 4	0.0122305	0.935685	0.989088	4 v 4	-0.121968	0.499398	0.721567	4 v 4	-0.116375	0.463861	0.756855	4 v 4	-0.30553	0.0963438	0.355823	4 v 4	-0.00907579	0.917555	0.964429	4 v 4	-0.0115283	0.935003	0.977251	4 v 4	-0.317761	0.164525	0.492021	0.193524	-0.320411	0.0435872	-0.368267	-0.152269	-0.101417	-0.30783	0.142129	-0.182515	0.278142	-0.270876	0.224171	0.193182	-0.536711	0.0459333	-0.190276	0.220002	-0.181349	-0.449043	-0.0551093	-0.0464124	-0.430366	-0.600286	-0.145056	-0.000341749	-0.216299	0.00234612	0.177992	0.37227	-0.0799323	-0.141213	-0.197238	0.136103	-0.708508	-0.32941	-0.369227	8.52826	8.74079	8.70494	9.57894	8.72178	8.42038	8.74853	9.21067	8.72144	8.20408	8.75087	9.38866	8.50144	8.38543	9.19992	9.44377	8.34917	8.28401	8.89209	9.5859	8.76785	8.63445	9.35116	9.53372	8.58534	8.91259	9.08028	9.75789	369.2	427.8	417.3	764.8	422.2	342.6	430.1	592.5	422.1	294.9	430.8	670.3	362.4	334.4	588.1	696.4	326.1	311.7	475.1	768.5	435.9	397.4	653.1	741.2	384.1	481.9	541.3	865.8	255.3	251	72.1	196.4	247.7	234.6	62	138.6	288	294.9	76.5	164.4	242.3	224.6	98.3	161.4	218.7	219.6	95.4	260.5	321.7	286.5	116.2	190.9	290.4	259.2	83.3	245.9	2	2	3	4	2	2	3	4	2	2	3	4	2	2	3	4	2	2	3	4	2	2	3	4	2	2	3	4	High	High	High	High	High	High	High	High	High	High	High	High	High	High	High	High	High	High	High	High	High	High	High	High	High	High	High	High
A8CG34	POM121C	Nuclear envelope pore membrane protein POM 121C (Nuclear pore membrane protein 121-2) (POM121-2) (Pore membrane protein of 121 kDa C)	reviewed	5	endoplasmic reticulum membrane [GO:0005789]; nuclear envelope [GO:0005635]; nuclear membrane [GO:0031965]; nuclear pore [GO:0005643]; nucleoplasm [GO:0005654]; nuclear localization sequence binding [GO:0008139]; structural constituent of nuclear pore [GO:0017056]; mRNA transport [GO:0051028]; protein import into nucleus [GO:0006606]; RNA export from nucleus [GO:0006405]	TRANSMEM 75..95; /note="Helical"; /evidence="ECO:0000255"; TRANSMEM 137..157; /note="Helical"; /evidence="ECO:0000255"; TRANSMEM 171..191; /note="Helical"; /evidence="ECO:0000255"; TRANSMEM 205..225; /note="Helical"; /evidence="ECO:0000255"; TRANSMEM 232..252; /note="Helical"; /evidence="ECO:0000255"; TRANSMEM 801..821; /note="Helical"; /evidence="ECO:0000255"; TRANSMEM 825..845; /note="Helical"; /evidence="ECO:0000255"; TRANSMEM 875..895; /note="Helical"; /evidence="ECO:0000255"; TRANSMEM 907..927; /note="Helical"; /evidence="ECO:0000255"; TRANSMEM 945..965; /note="Helical"; /evidence="ECO:0000255"	6	High	5	7	5	Human	FALSE	2 v 2	-0.135228	0.471908	0.699468	2 v 2	-1.11648	0.0737425	0.822654	2 v 2	-0.646837	0.543034	0.978401	2 v 2	-0.339781	0.00861136	0.272543	2 v 2	-1.59996	0.180717	0.612281	2 v 2	-1.01914	0.293774	0.560707	2 v 2	-0.204553	0.356826	0.647986	2 v 2	-0.48348	0.387421	0.749719	2 v 2	-0.372298	0.357224	0.63801	NA	-0.259019	-0.0114371	NA	NA	-0.986571	-1.24639	NA	NA	0.0939428	-1.38762	NA	NA	-0.335184	-0.344377	NA	NA	-1.13317	-2.06674	NA	NA	-0.512352	-1.52592	NA	NA	-0.0761656	-0.33294	NA	NA	-0.146603	-0.820357	NA	NA	-0.606295	-0.138302	NA	NA	7.42794	8.47005	NA	NA	7.16892	8.45861	NA	NA	7.09276	8.12567	NA	NA	8.22593	10.1924	NA	NA	7.23936	8.94603	NA	NA	7.60511	9.65159	NA	NA	7.69905	8.26397	NA	NA	172.2	354.6	NA	NA	143.9	351.8	NA	NA	136.5	279.3	NA	NA	299.4	1170.1	NA	NA	151.1	493.2	NA	NA	194.7	804.3	NA	NA	207.8	307.4	NA	NA	101.1	61.2	NA	NA	98.6	50.7	NA	NA	136.5	49.6	NA	NA	201.2	195.7	NA	NA	106.5	99	NA	NA	140.4	143.1	NA	NA	111.8	47.3	NA	NA	1	1	NA	NA	1	1	NA	NA	1	1	NA	NA	1	1	NA	NA	1	1	NA	NA	1	1	NA	NA	1	1	NA	High	High	High	High	High	High	High	High	High	High	High	High	High	High	High	High	High	High	High	High	High	High	High	High	High	High	High	High
O95816	BAG2	BAG family molecular chaperone regulator 2 (BAG-2) (Bcl-2-associated athanogene 2)	reviewed	5	axon [GO:0030424]; chaperone complex [GO:0101031]; cytosol [GO:0005829]; dendrite [GO:0030425]; dendritic microtubule [GO:1901588]; adenyl-nucleotide exchange factor activity [GO:0000774]; chaperone binding [GO:0051087]; heat shock protein binding [GO:0031072]; identical protein binding [GO:0042802]; tau protein binding [GO:0048156]; transmembrane transporter binding [GO:0044325]; ubiquitin protein ligase binding [GO:0031625]; negative regulation of protein binding [GO:0032091]; negative regulation of protein ubiquitination [GO:0031397]; negative regulation of ubiquitin protein ligase activity [GO:1904667]; positive regulation of proteasomal protein catabolic process [GO:1901800]; positive regulation of protein processing [GO:0010954]; protein folding [GO:0006457]; protein metabolic process [GO:0019538]; protein stabilization [GO:0050821]	TRANSMEM 30..51; /note="Helical"; /evidence="ECO:0000255"	45	High	10	37	10	Human	FALSE	4 v 4	-0.127769	0.472236	0.699468	4 v 4	-0.17921	0.0690993	0.822654	4 v 4	0.00540758	0.972671	0.996169	4 v 4	-0.163043	0.101219	0.382474	4 v 4	0.0754531	0.072812	0.571578	4 v 4	0.128603	0.415387	0.647264	4 v 4	-0.0352746	0.851902	0.936147	4 v 4	0.254663	0.0673048	0.60403	4 v 4	0.123195	0.0962248	0.429461	-0.0269304	0.0509723	-0.591633	0.056517	-0.012891	-0.173341	-0.204419	-0.326191	-0.203854	0.105813	0.371234	-0.251562	-0.261095	-0.275811	-0.140408	0.0251407	0.0269926	0.0511472	0.0689605	0.154712	0.0708932	0.16285	0.470904	-0.190236	-0.234165	-0.326783	0.451226	-0.0313764	0.0398837	0.224488	0.273379	0.480902	0.274747	0.0570375	0.09967	0.0613267	9.80122	8.75154	8.72349	7.96751	9.77429	8.80252	8.13186	8.02403	9.54013	8.47573	8.58308	7.99266	9.51314	8.42459	8.51412	7.83794	9.50024	8.25125	8.3097	7.51175	9.46923	8.31288	8.11218	8.18289	9.26538	8.4187	8.48341	7.93133	892.2	431	422.7	250.3	875.7	446.5	280.5	260.3	744.5	356	383.5	254.7	730.7	343.6	365.6	228.8	724.2	304.7	317.3	182.5	708.8	318	276.7	290.6	615.4	342.2	357.9	244.1	617	252.9	73	64.3	513.8	305.7	40.4	60.9	508	356	68.1	62.5	488.6	230.8	61.1	53	485.6	214.7	63.7	61.8	523.1	229.3	49.2	74.8	465.3	184	55.1	69.3	7	4	3	1	7	4	3	1	7	4	3	1	7	4	3	1	7	4	3	1	7	4	3	1	7	4	3	1	High	High	High	High	High	High	High	High	High	High	High	High	High	High	High	High	High	High	High	High	High	High	High	High	High	High	High	High
P13645	KRT10	Keratin, type I cytoskeletal 10 (Cytokeratin-10) (CK-10) (Keratin-10) (K10)	reviewed	5	cell surface [GO:0009986]; cornified envelope [GO:0001533]; cytoplasm [GO:0005737]; cytoskeleton [GO:0005856]; cytosol [GO:0005829]; extracellular exosome [GO:0070062]; extracellular space [GO:0005615]; intermediate filament [GO:0005882]; keratin filament [GO:0045095]; membrane [GO:0016020]; nucleus [GO:0005634]; protein heterodimerization activity [GO:0046982]; structural constituent of skin epidermis [GO:0030280]; epidermis development [GO:0008544]; epithelial cell differentiation [GO:0030855]; keratinocyte differentiation [GO:0030216]; morphogenesis of an epithelium [GO:0002009]; peptide cross-linking [GO:0018149]; positive regulation of epidermis development [GO:0045684]; protein heterotetramerization [GO:0051290]	No	66	High	44	437	35	Human	TRUE	4 v 4	0.160287	0.472684	0.699468	4 v 4	-0.274099	0.36708	0.830944	4 v 4	0.012802	0.983915	0.998385	4 v 4	0.436779	0.386057	0.641743	4 v 4	0.211425	0.690503	0.868068	4 v 4	0.334986	0.47961	0.690068	4 v 4	0.276492	0.429834	0.70078	4 v 4	0.485525	0.264747	0.702237	4 v 4	0.322184	0.638159	0.812759	0.186697	-0.200029	-0.0422976	0.696778	-0.637341	-0.549942	-0.396557	0.487443	-1.5316	0.956658	-0.257256	0.883401	0.927062	-0.810064	0.537563	1.09255	0.443839	-1.09407	0.272501	1.22343	-0.186388	-0.492143	0.683839	1.33464	0.740364	-0.610035	0.579861	0.395777	1.08118	-0.544126	0.669059	0.735985	1.34521	-1.4488	0.941094	0.451236	12.6606	12.9933	13.8833	13.5373	12.8473	12.7933	13.841	14.2341	13.5876	12.1833	14.4209	14.6298	13.1438	13.2773	14.1484	13.4064	12.5065	12.7274	13.7518	13.8939	13.774	12.6754	13.737	13.2952	12.2424	13.6321	13.4798	14.1786	6474.6	8154.2	15111	11888.6	7369.1	7098.5	14674.4	19270	12310.8	4650.8	21933.9	25352.6	9050.6	9928.3	18158.7	10857.6	5818.6	6781.5	13794.6	15221.9	14008.6	6541.5	13654	10052.1	4845.5	12695.8	11424	18543.3	4477.6	4784.1	2610.3	3053.3	4323.9	4860.8	2114.9	4507.3	8399.8	4650.8	3894.8	6218.7	6052.1	6670.2	3036.8	2515.9	3901.8	4778.2	2768.8	5158.9	10337.3	4716.5	2429.4	2589.3	3663.7	6828.3	1758.3	5267.5	21	24	27	30	21	24	27	30	21	24	27	30	21	24	27	30	21	24	27	30	21	24	27	30	21	24	27	30	High	High	High	High	High	High	High	High	High	High	High	High	High	High	High	High	High	High	High	High	High	High	High	High	High	High	High	High
Q9H2J4	PDCL3	Phosducin-like protein 3 (HTPHLP) (PhPL3) (Viral IAP-associated factor 1) (VIAF-1)	reviewed	5	cytoplasm [GO:0005737]; cytosol [GO:0005829]; endoplasmic reticulum [GO:0005783]; nucleoplasm [GO:0005654]; perinuclear region of cytoplasm [GO:0048471]; perinucleolar compartment [GO:0097356]; protein-containing complex [GO:0032991]; protein folding chaperone [GO:0044183]; vascular endothelial growth factor receptor 2 binding [GO:0043184]; actin cytoskeleton organization [GO:0030036]; angiogenesis [GO:0001525]; apoptotic process [GO:0006915]; chaperone-mediated protein folding [GO:0061077]; negative regulation of chaperone-mediated protein folding [GO:1903645]; negative regulation of ubiquitin-dependent protein catabolic process [GO:2000059]; positive regulation of angiogenesis [GO:0045766]; positive regulation of endothelial cell proliferation [GO:0001938]; positive regulation of gene expression [GO:0010628]; protein folding [GO:0006457]; protein stabilization [GO:0050821]; regulation of peptidyl-tyrosine phosphorylation [GO:0050730]	No	24	High	5	8	5	Human	FALSE	4 v 4	-0.105392	0.472834	0.699468	4 v 4	0.0336991	0.881152	0.962599	4 v 4	0.0606212	0.58833	0.978401	4 v 4	0.0127696	0.935032	0.97082	4 v 4	-0.014233	0.963838	0.984256	4 v 4	2.81685e-05	0.999842	0.999842	4 v 4	0.118161	0.402956	0.68047	4 v 4	-0.0479321	0.645041	0.860473	4 v 4	-0.060593	0.680813	0.836392	0.0152783	0.186519	-0.394964	-0.228401	0.146444	0.281522	-0.580267	0.287098	0.335169	-0.137504	0.0626676	-0.017848	-0.118864	0.278669	-0.330592	0.221865	0.0496903	0.254421	-0.840787	0.479743	0.102432	-0.272125	-0.147385	0.31719	-0.134142	0.0921498	0.0643722	0.450266	-0.0967532	-0.0271004	-0.26052	0.192645	-0.232737	-0.134621	-0.210052	0.335038	7.03892	6.36807	7.67666	7.2891	7.0542	6.55459	7.2817	7.0607	6.92006	6.64674	7.34607	7.51096	6.87036	6.39232	8.18686	7.03122	7.01681	6.67384	7.60659	7.31832	6.81762	6.91886	7.49346	7.19377	7.15279	6.78136	7.55612	7.17592	131.5	82.6	204.6	156.4	132.9	94	155.6	133.5	121.1	100.2	162.7	182.4	117	84	291.4	130.8	129.5	102.1	194.9	159.6	112.8	121	180.2	146.4	142.3	110	188.2	144.6	91	48.5	35.3	40.2	78	64.3	22.4	31.2	82.6	100.2	28.9	44.7	78.3	56.5	48.7	30.3	86.8	72	39.1	54.1	83.2	87.2	32.1	37.7	107.6	59.1	29	41.1	1	1	1	1	1	1	1	1	1	1	1	1	1	1	1	1	1	1	1	1	1	1	1	1	1	1	1	1	High	High	High	High	High	High	High	High	High	High	High	High	High	High	High	High	High	High	High	High	High	High	High	High	High	High	High	High
Q9Y3B7	MRPL11	39S ribosomal protein L11, mitochondrial (L11mt) (MRP-L11) (Mitochondrial large ribosomal subunit protein uL11m)	reviewed	5	large ribosomal subunit [GO:0015934]; mitochondrial inner membrane [GO:0005743]; mitochondrial large ribosomal subunit [GO:0005762]; mitochondrial ribosome [GO:0005761]; mitochondrion [GO:0005739]; large ribosomal subunit rRNA binding [GO:0070180]; RNA binding [GO:0003723]; structural constituent of ribosome [GO:0003735]; mitochondrial translation [GO:0032543]; translation [GO:0006412]	No	59	High	12	45	12	Human	FALSE	3 v 3	0.0546098	0.473153	0.699468	3 v 3	-0.238511	0.325599	0.830944	3 v 3	0.02309	0.859156	0.984375	3 v 3	0.205152	0.148525	0.435557	3 v 3	0.107597	0.671754	0.858521	3 v 3	0.0980042	0.0315992	0.263871	3 v 3	0.150542	0.163621	0.473094	3 v 3	0.346108	0.0111634	0.599028	3 v 3	0.0749142	0.584831	0.781952	0.17332	-0.0375135	0.0280225	NA	0.101553	-0.28383	-0.533254	NA	-0.179391	0.217956	0.0307056	NA	0.269932	0.0285475	0.316976	NA	0.498394	0.0832752	-0.258877	NA	0.0810669	0.0792624	0.133683	NA	0.0966118	0.066061	0.288953	NA	0.396841	0.367106	0.274377	NA	0.260458	-0.138693	0.102978	NA	10.5089	10.6131	10.4215	NA	10.6822	10.5755	10.4496	NA	10.7788	10.6416	10.7385	NA	10.2804	10.5583	10.9974	NA	10.382	10.2745	10.4641	NA	10.6977	10.5623	10.6048	NA	10.5184	10.7803	10.6355	NA	1457.1	1566.2	1371.5	NA	1643.1	1526	1398.4	NA	1756.9	1597.5	1708.5	NA	1243.7	1507.9	2044.3	NA	1334.4	1238.6	1412.6	NA	1660.9	1512.1	1557.3	NA	1466.7	1758.7	1590.8	NA	1007.7	918.9	236.9	NA	964.1	1044.9	201.5	NA	1198.8	1597.5	303.4	NA	831.6	1013.1	341.9	NA	894.8	872.7	283.5	NA	1225.6	1090.3	277.1	NA	1109	945.9	244.8	NA	8	8	3	NA	8	8	3	NA	8	8	3	NA	8	8	3	NA	8	8	3	NA	8	8	3	NA	8	8	3	NA	High	High	High	High	High	High	High	High	High	High	High	High	High	High	High	High	High	High	High	High	High	High	High	High	High	High	High	High
P32418	SLC8A1	Sodium/calcium exchanger 1 (Na(+)/Ca(2+)-exchange protein 1) (Solute carrier family 8 member 1)	reviewed	5	axon [GO:0030424]; axon terminus [GO:0043679]; cell periphery [GO:0071944]; dendrite [GO:0030425]; dendritic shaft [GO:0043198]; dendritic spine [GO:0043197]; intercalated disc [GO:0014704]; membrane [GO:0016020]; microtubule [GO:0005874]; mitochondrion [GO:0005739]; neuronal cell body [GO:0043025]; nucleoplasm [GO:0005654]; plasma membrane [GO:0005886]; postsynapse [GO:0098794]; postsynaptic density [GO:0014069]; postsynaptic membrane [GO:0045211]; sarcolemma [GO:0042383]; synapse [GO:0045202]; T-tubule [GO:0030315]; Z disc [GO:0030018]; ankyrin binding [GO:0030506]; calcium ion binding [GO:0005509]; calcium:cation antiporter activity involved in regulation of postsynaptic cytosolic calcium ion concentration [GO:1905060]; calcium:sodium antiporter activity [GO:0005432]; calmodulin binding [GO:0005516]; cytoskeletal protein binding [GO:0008092]; ion antiporter activity involved in regulation of postsynaptic membrane potential [GO:0099580]; transmembrane transporter binding [GO:0044325]; calcium ion export [GO:1901660]; calcium ion homeostasis [GO:0055074]; calcium ion import [GO:0070509]; calcium ion import across plasma membrane [GO:0098703]; calcium ion transmembrane import into cytosol [GO:0097553]; calcium ion transmembrane transport [GO:0070588]; calcium ion transport into cytosol [GO:0060402]; cardiac muscle cell development [GO:0055013]; cardiac muscle contraction [GO:0060048]; cell communication by electrical coupling involved in cardiac conduction [GO:0086064]; cellular calcium ion homeostasis [GO:0006874]; cellular response to caffeine [GO:0071313]; cellular response to cAMP [GO:0071320]; cellular response to hypoxia [GO:0071456]; cellular response to reactive oxygen species [GO:0034614]; cellular sodium ion homeostasis [GO:0006883]; ion transport [GO:0006811]; membrane depolarization during cardiac muscle cell action potential [GO:0086012]; metal ion transport [GO:0030001]; muscle contraction [GO:0006936]; negative regulation of cytosolic calcium ion concentration [GO:0051481]; negative regulation of protein serine/threonine kinase activity [GO:0071901]; positive regulation of bone mineralization [GO:0030501]; positive regulation of fibroblast migration [GO:0010763]; positive regulation of the force of heart contraction [GO:0098735]; regulation of cardiac conduction [GO:1903779]; regulation of cardiac muscle contraction by calcium ion signaling [GO:0010882]; regulation of cardiac muscle contraction by regulation of the release of sequestered calcium ion [GO:0010881]; regulation of cell communication by electrical coupling [GO:0010649]; regulation of gene expression [GO:0010468]; regulation of heart rate [GO:0002027]; regulation of sodium ion transport [GO:0002028]; regulation of the force of heart contraction [GO:0002026]; relaxation of cardiac muscle [GO:0055119]; relaxation of smooth muscle [GO:0044557]; response to ATP [GO:0033198]; response to glucose [GO:0009749]; response to hydrogen peroxide [GO:0042542]; response to immobilization stress [GO:0035902]; response to muscle stretch [GO:0035994]; response to nutrient [GO:0007584]; response to xenobiotic stimulus [GO:0009410]; sodium ion export across plasma membrane [GO:0036376]; sodium ion import across plasma membrane [GO:0098719]; sodium ion transmembrane transport [GO:0035725]; telencephalon development [GO:0021537]; vascular associated smooth muscle contraction [GO:0014829]	No	4	High	2	5	2	Human	FALSE	2 v 2	0.239045	0.473197	0.699468	2 v 2	-0.424338	0.194418	0.824339	2 v 2	0.0286171	0.862175	0.984375	2 v 2	0.437494	0.137581	0.420926	2 v 2	-0.410985	0.192141	0.614839	2 v 2	0.9065	0.0405772	0.271091	2 v 2	0.198449	0.354786	0.647072	2 v 2	0.0133521	0.96755	0.988133	2 v 2	0.877883	0.0522794	0.382114	0.0193264	NA	NA	0.458764	-0.290564	NA	NA	-0.558111	0.158729	NA	NA	-0.101495	0.341446	NA	NA	0.533541	-0.538936	NA	NA	-0.283035	0.964357	NA	NA	0.848643	0.32212	NA	NA	0.0747776	-0.248372	NA	NA	0.275076	0.805628	NA	NA	0.950138	7.21237	NA	NA	7.75556	7.2317	NA	NA	8.21432	7.55382	NA	NA	8.2891	8.09276	NA	NA	8.57213	7.80219	NA	NA	8.01402	6.58946	NA	NA	7.44045	6.74819	NA	NA	7.33896	148.3	NA	NA	216.1	150.3	NA	NA	297	187.9	NA	NA	312.8	273	NA	NA	380.6	223.2	NA	NA	258.5	96.3	NA	NA	173.7	107.5	NA	NA	161.9	102.6	NA	NA	55.5	88.2	NA	NA	69.5	128.2	NA	NA	76.7	182.6	NA	NA	88.2	149.7	NA	NA	87.6	71.1	NA	NA	44.7	81.3	NA	NA	46	1	NA	NA	1	1	NA	NA	1	1	NA	NA	1	1	NA	NA	1	1	NA	NA	1	1	NA	NA	1	1	NA	NA	1	High	High	High	High	High	High	High	High	High	High	High	High	High	High	High	High	High	High	High	High	High	High	High	High	High	High	High	High
Q9P0J0	NDUFA13	NADH dehydrogenase [ubiquinone] 1 alpha subcomplex subunit 13 (Cell death regulatory protein GRIM-19) (Complex I-B16.6) (CI-B16.6) (Gene associated with retinoic and interferon-induced mortality 19 protein) (GRIM-19) (Gene associated with retinoic and IFN-induced mortality 19 protein) (NADH-ubiquinone oxidoreductase B16.6 subunit)	reviewed	5	cytoplasm [GO:0005737]; mitochondrial inner membrane [GO:0005743]; mitochondrial membrane [GO:0031966]; mitochondrial respirasome [GO:0005746]; mitochondrial respiratory chain complex I [GO:0005747]; mitochondrion [GO:0005739]; nucleoplasm [GO:0005654]; ATP binding [GO:0005524]; aerobic respiration [GO:0009060]; apoptotic signaling pathway [GO:0097190]; cellular response to interferon-beta [GO:0035458]; cellular response to retinoic acid [GO:0071300]; extrinsic apoptotic signaling pathway [GO:0097191]; mitochondrial respiratory chain complex I assembly [GO:0032981]; negative regulation of cell growth [GO:0030308]; negative regulation of DNA-templated transcription [GO:0045892]; negative regulation of intrinsic apoptotic signaling pathway [GO:2001243]; positive regulation of cysteine-type endopeptidase activity involved in apoptotic process [GO:0043280]; positive regulation of peptidase activity [GO:0010952]; positive regulation of protein catabolic process [GO:0045732]; protein insertion into mitochondrial inner membrane [GO:0045039]; proton motive force-driven mitochondrial ATP synthesis [GO:0042776]; reactive oxygen species metabolic process [GO:0072593]	No	49	High	8	26	8	Human	FALSE	3 v 3	-0.193273	0.473314	0.699468	3 v 3	-0.238406	0.376173	0.830944	3 v 3	-0.203576	0.462019	0.978401	3 v 3	-0.216546	0.497292	0.719534	3 v 3	-0.103929	0.760759	0.904514	3 v 3	-0.3213	0.34918	0.605	3 v 3	-0.0232729	0.641531	0.829635	3 v 3	0.134477	0.601711	0.84092	3 v 3	-0.117724	0.563567	0.769075	0.240054	-0.481555	NA	-0.338318	0.0582466	-0.647153	NA	-0.126311	-0.297817	0.225594	NA	-0.538504	0.302017	-0.555267	NA	-0.396387	0.492284	-0.385746	NA	-0.418326	-0.0734112	-0.0394734	NA	-0.851014	0.0619631	-0.0737123	NA	-0.0580694	0.434038	0.261407	NA	-0.292014	0.224406	-0.265068	NA	-0.31251	8.66924	9.28794	NA	9.80429	8.90929	8.80639	NA	9.46597	8.97126	8.73268	NA	9.40791	8.47897	9.11842	NA	9.82623	8.53722	8.47127	NA	9.69992	9.04467	8.77215	NA	10.2589	8.74685	8.99774	NA	9.72042	407.1	625.1	NA	894.1	480.8	447.7	NA	707.2	501.9	425.4	NA	679.3	356.8	555.8	NA	907.8	371.5	354.9	NA	831.7	528.1	437.2	NA	1225.3	429.6	511.2	NA	843.6	281.6	366.8	NA	229.6	282.1	306.5	NA	165.4	342.4	425.4	NA	166.6	238.6	373.4	NA	210.4	249.1	250.1	NA	281.9	389.7	315.2	NA	315.6	324.8	274.9	NA	239.6	3	2	NA	4	3	2	NA	4	3	2	NA	4	3	2	NA	4	3	2	NA	4	3	2	NA	4	3	2	NA	4	High	High	High	High	High	High	High	High	High	High	High	High	High	High	High	High	High	High	High	High	High	High	High	High	High	High	High	High
Q5D862	FLG2	Filaggrin-2 (FLG-2) (Intermediate filament-associated and psoriasis-susceptibility protein) (Ifapsoriasin)	reviewed	5	cornified envelope [GO:0001533]; cytoplasm [GO:0005737]; extracellular region [GO:0005576]; keratohyalin granule [GO:0036457]; nucleus [GO:0005634]; tertiary granule lumen [GO:1904724]; calcium ion binding [GO:0005509]; structural molecule activity [GO:0005198]; transition metal ion binding [GO:0046914]; cell adhesion [GO:0007155]; epidermis morphogenesis [GO:0048730]; establishment of skin barrier [GO:0061436]	No	3	High	6	17	6	Human	TRUE	3 v 3	-0.0617017	0.473381	0.699468	3 v 3	-0.120973	0.261659	0.830944	3 v 3	-0.183795	0.0355911	0.975594	3 v 3	-0.339886	0.200731	0.484727	3 v 3	-0.145182	0.57586	0.812976	3 v 3	-0.187384	0.275955	0.543219	3 v 3	-0.278185	0.128608	0.424633	3 v 3	-0.0242087	0.901618	0.964819	3 v 3	-0.00358914	0.97511	0.990175	0.0266742	-0.200881	-0.0108984	NA	0.0150639	-0.122386	-0.255596	NA	-0.179957	-0.247341	-0.124086	NA	-0.0887855	-0.690557	-0.240317	NA	0.276963	-0.458622	-0.253885	NA	-0.0124439	-0.432477	-0.11723	NA	-0.11546	-0.489676	-0.229419	NA	0.261899	-0.336236	0.00171104	NA	0.167513	-0.185136	0.00685639	NA	9.39917	9.4096	10.2239	NA	9.42585	9.20872	10.213	NA	9.31039	8.71905	9.98356	NA	9.03342	9.17767	10.2374	NA	9.04849	9.05528	9.98185	NA	9.32283	9.15152	10.1008	NA	9.14287	8.90418	9.97671	NA	675.2	680.1	1195.9	NA	687.8	591.7	1186.9	NA	634.9	421.4	1012.4	NA	524	579.1	1207.2	NA	529.5	532	1011.2	NA	640.4	568.7	1098.1	NA	565.3	479.1	1007.6	NA	466.9	399	206.6	NA	403.6	405.1	171.1	NA	433.2	421.4	179.8	NA	350.4	389.1	201.9	NA	355.1	374.9	203	NA	472.6	410	195.4	NA	427.4	257.7	155.1	NA	3	1	3	NA	3	1	3	NA	3	1	3	NA	3	1	3	NA	3	1	3	NA	3	1	3	NA	3	1	3	NA	High	High	High	High	High	High	High	High	High	High	High	High	High	High	High	High	High	High	High	High	High	High	High	High	High	High	High	High
Q9Y3U8	RPL36	60S ribosomal protein L36 (Large ribosomal subunit protein eL36)	reviewed	5	cytoplasm [GO:0005737]; cytosol [GO:0005829]; cytosolic large ribosomal subunit [GO:0022625]; cytosolic ribosome [GO:0022626]; endoplasmic reticulum [GO:0005783]; membrane [GO:0016020]; nucleolus [GO:0005730]; polysomal ribosome [GO:0042788]; RNA binding [GO:0003723]; structural constituent of ribosome [GO:0003735]; cytoplasmic translation [GO:0002181]; translation [GO:0006412]	No	40	High	5	27	4	Human	FALSE	4 v 4	-0.0749707	0.473494	0.699468	4 v 4	0.045299	0.695022	0.908201	4 v 4	-0.0153207	0.900498	0.985468	4 v 4	-0.0979442	0.384186	0.64163	4 v 4	0.0112883	0.901579	0.966987	4 v 4	-0.154221	0.0583455	0.299752	4 v 4	-0.0229735	0.869701	0.943408	4 v 4	-0.0340107	0.747543	0.905831	4 v 4	-0.1389	0.435845	0.691937	0.174605	-0.0753579	-0.13804	-0.261089	-0.110601	-0.0512888	-0.01086	0.353946	-0.18721	0.226543	0.12575	-0.226366	0.0160878	-0.174796	-0.330757	0.0976878	0.0837529	0.00505102	-0.218218	0.174568	-0.121123	-0.167144	-0.287914	-0.0407003	-0.158517	-0.0994376	-0.192717	0.358777	0.194354	0.0563398	-0.207358	-0.179378	0.0660865	-0.393687	-0.413664	0.185665	10.6958	10.5983	10.631	7.59021	10.8704	10.523	10.493	7.32912	10.7119	10.4235	10.3002	7.6879	10.6282	10.4185	10.5185	7.51333	10.5176	10.3672	10.5076	7.86728	10.833	10.5907	10.5882	7.7286	10.6458	10.8172	10.7139	7.50224	1658.7	1550.3	1585.8	192.7	1872.1	1471.4	1441.1	160.8	1677.3	1373.4	1260.9	206.2	1582.7	1368.6	1466.8	182.7	1465.9	1320.8	1455.8	233.5	1824.2	1542.1	1539.4	212.1	1602.2	1804.3	1679.6	181.3	1147.1	909.6	273.9	49.5	1098.5	1007.5	207.7	37.6	1144.4	1373.4	223.9	50.6	1058.3	919.5	245.3	42.3	983	930.6	292.2	79.1	1346.1	1111.9	273.9	54.6	1211.4	970.4	258.5	51.5	3	3	4	1	3	3	4	1	3	3	4	1	3	3	4	1	3	3	4	1	3	3	4	1	3	3	4	1	High	High	High	High	High	High	High	High	High	High	High	High	High	High	High	High	High	High	High	High	High	High	High	High	High	High	High	High
Q9BSU1	PHAF1	Phagosome assembly factor 1	reviewed	5	dendrite [GO:0030425]; phagophore assembly site [GO:0000407]; synaptic vesicle membrane [GO:0030672]; trans-Golgi network [GO:0005802]; Golgi to plasma membrane protein transport [GO:0043001]	No	37	High	11	69	11	Human	FALSE	4 v 4	0.162411	0.473501	0.699468	4 v 4	0.213559	0.328236	0.830944	4 v 4	0.143319	0.170146	0.975594	4 v 4	-0.24518	0.455416	0.690513	4 v 4	-0.0360855	0.907443	0.967716	4 v 4	0.248102	0.10733	0.374927	4 v 4	-0.407591	0.0278639	0.26041	4 v 4	-0.249644	0.170988	0.665899	4 v 4	0.104782	0.577505	0.778312	0.0275125	0.693067	0.183001	-0.253937	-0.154029	0.40055	0.633139	-0.0254261	0.0441969	0.0453634	0.104988	0.378729	-0.472812	0.431416	-0.0357944	-0.90353	-0.32592	0.320466	0.549168	-0.688056	0.122589	0.554477	0.248824	0.0665172	-0.500325	-0.261652	-0.218796	-0.649593	-0.171891	-0.0800847	-0.0839705	-0.66263	0.0783917	0.509114	0.143836	-0.312212	11.7798	10.3619	11.0032	11.4502	11.8074	11.055	11.1862	11.1963	11.307	10.7934	10.9674	10.5467	11.6329	10.4729	10.4183	11.2348	11.4789	10.8734	11.0514	11.2093	11.1844	10.2389	10.7186	10.4802	11.2286	10.2842	10.8236	10.8589	3516.3	1316	2052.6	2798.1	3584	2127.6	2330.2	2346.5	2533.7	1774.7	2002.3	1495.8	3175.9	1421.2	1368.4	2409.9	2854.3	1876	2122.3	2367.8	2327.3	1208.4	1685.1	1428.4	2399.7	1247	1812.3	1857.2	2431.8	772.1	354.6	718.6	2102.9	1456.9	335.8	548.8	1728.8	1774.7	355.6	366.9	2123.7	954.8	228.8	558.4	1914	1321.8	426	802.5	1717.4	871.3	299.8	367.9	1814.4	670.7	278.9	527.6	8	8	5	5	8	8	5	5	8	8	5	5	8	8	5	5	8	8	5	5	8	8	5	5	8	8	5	5	High	High	High	High	High	High	High	High	High	High	High	High	High	High	High	High	High	High	High	High	High	High	High	High	High	High	High	High
P41162	ETV3	ETS translocation variant 3 (ETS domain transcriptional repressor PE1) (PE-1) (Mitogenic Ets transcriptional suppressor)	reviewed	5	chromatin [GO:0000785]; intracellular membrane-bounded organelle [GO:0043231]; nucleoplasm [GO:0005654]; nucleus [GO:0005634]; RNA polymerase II transcription repressor complex [GO:0090571]; DEAD/H-box RNA helicase binding [GO:0017151]; DNA-binding transcription factor activity, RNA polymerase II-specific [GO:0000981]; DNA-binding transcription repressor activity, RNA polymerase II-specific [GO:0001227]; RNA polymerase II transcription regulatory region sequence-specific DNA binding [GO:0000977]; sequence-specific double-stranded DNA binding [GO:1990837]; cell differentiation [GO:0030154]; cellular response to granulocyte macrophage colony-stimulating factor stimulus [GO:0097011]; negative regulation of cell population proliferation [GO:0008285]; regulation of transcription by RNA polymerase II [GO:0006357]	No	6	High	2	3	2	Human	FALSE	2 v 2	-0.177667	0.473564	0.699468	2 v 2	-0.447878	0.110056	0.822654	2 v 2	-0.308309	0.161276	0.975594	2 v 2	-0.08491	0.855045	0.934283	2 v 2	-0.178388	0.271406	0.660069	2 v 2	-0.127707	0.49062	0.696299	2 v 2	0.0927569	0.727086	0.874587	2 v 2	0.26949	0.33974	0.732349	2 v 2	0.180601	0.538401	0.757806	NA	-0.341159	-0.0141748	NA	NA	-0.36967	-0.526086	NA	NA	-0.22849	-0.388128	NA	NA	-0.451354	0.281534	NA	NA	-0.259408	-0.0973678	NA	NA	-0.251706	-0.00370873	NA	NA	-0.110195	0.295709	NA	NA	0.110263	0.428718	NA	NA	-0.0232163	0.384419	NA	NA	7.88264	7.99831	NA	NA	7.54148	7.98413	NA	NA	7.43129	8.27984	NA	NA	7.6907	8.37721	NA	NA	7.32103	7.85112	NA	NA	7.68299	8.28355	NA	NA	7.4545	7.89542	NA	NA	236	255.7	NA	NA	186.3	253.2	NA	NA	172.6	310.8	NA	NA	206.6	332.5	NA	NA	159.9	230.9	NA	NA	205.5	311.6	NA	NA	175.4	238.1	NA	NA	138.4	44.2	NA	NA	127.6	36.5	NA	NA	172.6	55.2	NA	NA	138.8	55.6	NA	NA	112.7	46.4	NA	NA	148.2	55.5	NA	NA	94.3	36.7	NA	NA	1	1	NA	NA	1	1	NA	NA	1	1	NA	NA	1	1	NA	NA	1	1	NA	NA	1	1	NA	NA	1	1	NA	Not Found	High	High	High	Not Found	High	High	High	Not Found	High	High	High	Not Found	High	High	High	Not Found	High	High	High	Not Found	High	High	High	Not Found	High	High	High
Q9BQ70	TCF25	Transcription factor 25 (TCF-25) (Nuclear localized protein 1)	reviewed	5	nucleus [GO:0005634]; RQC complex [GO:1990112]; DNA binding [GO:0003677]; transcription corepressor activity [GO:0003714]; heart development [GO:0007507]; negative regulation of transcription by RNA polymerase II [GO:0000122]	No	26	High	12	26	12	Human	FALSE	3 v 3	0.0888892	0.474149	0.700032	3 v 3	0.311896	0.463966	0.851744	3 v 3	0.0280884	0.356853	0.978401	3 v 3	-0.11519	0.331381	0.598084	3 v 3	0.202308	0.432539	0.741122	3 v 3	-0.253379	0.236028	0.507901	3 v 3	-0.204079	0.185478	0.495933	3 v 3	-0.109588	0.543002	0.81619	3 v 3	-0.281468	0.232103	0.554004	0.083762	-0.0845855	0.267491	NA	-0.0621565	-0.00801417	1.00586	NA	0.00369764	0.0051921	0.0753756	NA	0.0460732	-0.267328	-0.124314	NA	0.0572042	-0.0619927	0.611712	NA	0.0485393	-0.386169	-0.422508	NA	-0.0376889	-0.182743	-0.391805	NA	0.119361	-0.0539785	-0.394145	NA	0.0448417	-0.391361	-0.497884	NA	6.8716	10.1343	7.67737	NA	6.95536	10.0497	7.94486	NA	6.91767	9.86697	7.55305	NA	6.86047	9.92896	6.94134	NA	6.79831	9.92095	7.9472	NA	6.86913	10.2531	7.97556	NA	6.87283	10.2583	8.05094	NA	117.1	1123.9	204.7	NA	124.1	1059.9	246.4	NA	120.9	933.8	187.8	NA	116.2	974.8	122.9	NA	111.3	969.4	246.8	NA	116.9	1220.4	251.7	NA	117.2	1224.8	265.2	NA	81	659.4	35.4	NA	72.8	725.7	35.5	NA	82.5	933.8	33.3	NA	77.7	654.9	20.5	NA	74.6	683	49.5	NA	86.2	880	44.8	NA	88.6	658.7	40.8	NA	2	7	1	NA	2	7	1	NA	2	7	1	NA	2	7	1	NA	2	7	1	NA	2	7	1	NA	2	7	1	NA	High	High	High	High	High	High	High	High	High	High	High	High	High	High	High	High	High	High	High	High	High	High	High	High	High	High	High	High
Q7L2J0	MEPCE	7SK snRNA methylphosphate capping enzyme (MePCE) (EC 2.1.1.-) (Bicoid-interacting protein 3 homolog) (Bin3 homolog)	reviewed	5	7SK snRNP [GO:0120259]; nucleus [GO:0005634]; ribonucleoprotein complex [GO:1990904]; 7SK snRNA binding [GO:0097322]; O-methyltransferase activity [GO:0008171]; RNA 5'-methyltransferase activity [GO:1990276]; RNA binding [GO:0003723]; RNA methyltransferase activity [GO:0008173]; S-adenosylmethionine-dependent methyltransferase activity [GO:0008757]; snRNA binding [GO:0017069]; negative regulation of chromatin binding [GO:0035562]; negative regulation of transcription by RNA polymerase II [GO:0000122]; positive regulation of G1/S transition of mitotic cell cycle [GO:1900087]; positive regulation of protein localization to Cajal body [GO:1904871]; positive regulation of snRNA transcription by RNA polymerase II [GO:1905382]; RNA methylation [GO:0001510]; snRNA metabolic process [GO:0016073]; snRNA modification [GO:0040031]	No	21	High	11	30	11	Human	FALSE	3 v 3	-0.0783325	0.474504	0.700032	3 v 3	-0.0261287	0.89404	0.96639	3 v 3	-0.3837	0.119147	0.975594	3 v 3	-0.412872	0.295485	0.573229	3 v 3	-0.455856	0.259228	0.654508	3 v 3	-0.771322	0.122017	0.391985	3 v 3	-0.33454	0.326237	0.623533	3 v 3	-0.429728	0.279897	0.707	3 v 3	-0.387622	0.160291	0.48968	0.00715419	-0.257623	NA	0.0154714	0.0525457	-0.357945	NA	0.227013	-0.187304	-0.295204	NA	-0.668591	0.174698	-0.729788	NA	-0.683526	0.127356	-0.782525	NA	-0.7124	-0.220528	-0.85243	NA	-1.24101	0.167544	-0.472165	NA	-0.698998	0.0748105	-0.424579	NA	-0.939414	-0.0332239	-0.557226	NA	-0.572417	9.57818	8.16692	NA	6.21335	9.58534	7.90929	NA	6.22882	9.75288	7.43713	NA	5.52982	9.62553	8.21965	NA	6.24222	9.67807	7.86171	NA	6.46923	9.97341	8.28956	NA	6.77083	9.78611	7.99435	NA	6.10224	764.4	287.4	NA	74.2	768.2	240.4	NA	75	862.8	173.3	NA	46.2	789.9	298.1	NA	75.7	819.2	232.6	NA	88.6	1005.3	312.9	NA	109.2	882.9	255	NA	68.7	528.6	168.6	NA	19.1	450.7	164.6	NA	17.5	588.7	173.3	NA	11.3	528.2	200.2	NA	17.5	549.4	163.9	NA	30	741.9	225.6	NA	28.1	667.6	137.1	NA	19.5	4	2	NA	1	4	2	NA	1	4	2	NA	1	4	2	NA	1	4	2	NA	1	4	2	NA	1	4	2	NA	1	High	High	High	High	High	High	High	High	High	High	High	High	High	High	High	High	High	High	High	High	High	High	High	High	High	High	High	High
P35052	GPC1	Glypican-1 [Cleaved into: Secreted glypican-1]	reviewed	5	cell surface [GO:0009986]; collagen-containing extracellular matrix [GO:0062023]; cytosol [GO:0005829]; endosome [GO:0005768]; extracellular exosome [GO:0070062]; extracellular matrix [GO:0031012]; extracellular region [GO:0005576]; extracellular space [GO:0005615]; Golgi lumen [GO:0005796]; lysosomal lumen [GO:0043202]; membrane raft [GO:0045121]; nucleoplasm [GO:0005654]; plasma membrane [GO:0005886]; synapse [GO:0045202]; copper ion binding [GO:0005507]; fibroblast growth factor binding [GO:0017134]; laminin binding [GO:0043236]; cell migration [GO:0016477]; heparan sulfate proteoglycan catabolic process [GO:0030200]; myelin assembly [GO:0032288]; negative regulation of fibroblast growth factor receptor signaling pathway [GO:0040037]; positive regulation of skeletal muscle cell differentiation [GO:2001016]; regulation of protein localization to membrane [GO:1905475]; Schwann cell differentiation [GO:0014037]	No	21	High	9	29	8	Human	FALSE	4 v 4	0.195113	0.474516	0.700032	4 v 4	-0.108839	0.550103	0.87341	4 v 4	0.241128	0.124114	0.975594	4 v 4	0.446739	0.0722522	0.339792	4 v 4	0.161118	0.501944	0.773596	4 v 4	0.360969	0.0765291	0.328177	4 v 4	0.251626	0.0475729	0.302569	4 v 4	0.269958	0.285347	0.70957	4 v 4	0.119841	0.456557	0.704834	-0.0213653	0.563729	-0.377252	0.615339	-0.387773	0.224006	0.114617	-0.386207	0.0130562	0.525511	0.314657	0.111288	0.308809	0.659509	0.0519296	0.766707	0.0420587	0.760133	-0.236271	0.0785529	0.278435	0.671267	0.0321068	0.462067	0.330174	0.0957808	0.429181	0.151368	0.429831	0.536127	-0.350888	0.46476	0.265379	0.145756	-0.28255	0.35078	8.01402	6.94486	8.6865	9.24745	7.99266	7.50859	8.30925	9.86279	8.32283	7.60437	8.73843	10.0142	8.28077	6.84423	8.9747	9.93561	7.893	7.06824	9.08932	9.5494	8.04439	6.9331	8.70632	9.55209	8.05745	7.45861	9.02098	9.66338	258.5	123.2	412	607.8	254.7	182.1	317.2	931.1	320.2	194.6	427.1	1034.1	311	114.9	503.1	979.3	237.7	134.2	544.7	749.3	264	122.2	417.7	750.7	266.4	175.9	519.5	810.9	178.8	72.3	71.2	156.1	149.4	124.7	45.7	217.8	218.5	194.6	75.8	253.7	208	77.2	84.1	226.9	159.4	94.5	109.3	254	194.8	88.1	74.3	193.4	201.4	94.6	80	230.3	3	2	2	4	3	2	2	4	3	2	2	4	3	2	2	4	3	2	2	4	3	2	2	4	3	2	2	4	High	High	High	High	High	High	High	High	High	High	High	High	High	High	High	High	High	High	High	High	High	High	High	High	High	High	High	High
Q9Y6Y0	IVNS1ABP	Influenza virus NS1A-binding protein (NS1-BP) (NS1-binding protein) (Aryl hydrocarbon receptor-associated protein 3) (Kelch-like protein 39)	reviewed	5	cytoskeleton [GO:0005856]; cytosol [GO:0005829]; nucleoplasm [GO:0005654]; spliceosomal complex [GO:0005681]; transcription regulator complex [GO:0005667]; intrinsic apoptotic signaling pathway [GO:0097193]; negative regulation of intrinsic apoptotic signaling pathway [GO:2001243]; negative regulation of protein ubiquitination [GO:0031397]; response to virus [GO:0009615]; RNA splicing [GO:0008380]; transcription by RNA polymerase III [GO:0006383]	TRANSMEM 95..114; /note="Helical; Anchor for type IV membrane protein"; /evidence="ECO:0000255"	12	High	4	5	4	Human	FALSE	2 v 2	-0.237897	0.474627	0.700032	2 v 2	0.025181	0.906013	0.970112	2 v 2	0.0913792	0.149078	0.975594	2 v 2	0.196626	0.11237	0.398966	2 v 2	0.121076	0.409147	0.728219	2 v 2	-0.366432	0.054968	0.296915	2 v 2	0.434523	0.337548	0.633384	2 v 2	0.0958952	0.437379	0.774358	2 v 2	-0.457811	0.0740819	0.400661	-0.457548	-0.0182457	NA	NA	0.194503	-0.144141	NA	NA	0.0695809	0.113177	NA	NA	0.231698	0.161555	NA	NA	0.211729	0.0304229	NA	NA	-0.334714	-0.39815	NA	NA	0.689246	0.179801	NA	NA	0.0172264	0.174564	NA	NA	-0.404295	-0.511328	NA	NA	4.84298	5.79961	NA	NA	4.38543	5.78136	NA	NA	5.07468	5.96116	NA	NA	4.86295	5.93074	NA	NA	5.05745	5.7866	NA	NA	5.40939	6.35931	NA	NA	5.47897	6.47249	NA	NA	28.7	55.7	NA	NA	20.9	55	NA	NA	33.7	62.3	NA	NA	29.1	61	NA	NA	33.3	55.2	NA	NA	42.5	82.1	NA	NA	44.6	88.8	NA	NA	19.8	32.7	NA	NA	12.3	37.6	NA	NA	23	62.3	NA	NA	19.5	41	NA	NA	22.3	38.9	NA	NA	31.3	59.2	NA	NA	33.7	47.8	NA	NA	1	2	NA	NA	1	2	NA	NA	1	2	NA	NA	1	2	NA	NA	1	2	NA	NA	1	2	NA	NA	1	2	NA	NA	High	High	Not Found	Not Found	High	High	Not Found	Not Found	High	High	Not Found	Not Found	High	High	Not Found	Not Found	High	High	Not Found	Not Found	High	High	Not Found	Not Found	High	High	Not Found	Not Found
P55209	NAP1L1	Nucleosome assembly protein 1-like 1 (NAP-1-related protein) (hNRP)	reviewed	5	chromatin [GO:0000785]; cytoplasm [GO:0005737]; melanosome [GO:0042470]; membrane [GO:0016020]; nucleus [GO:0005634]; chromatin binding [GO:0003682]; histone binding [GO:0042393]; histone chaperone activity [GO:0140713]; RNA binding [GO:0003723]; DNA replication [GO:0006260]; nervous system development [GO:0007399]; nucleosome assembly [GO:0006334]; positive regulation of cell population proliferation [GO:0008284]; positive regulation of neural precursor cell proliferation [GO:2000179]; positive regulation of neurogenesis [GO:0050769]	No	51	High	17	138	1	Human	FALSE	4 v 4	-0.0692994	0.474859	0.700123	4 v 4	-0.0888139	0.19253	0.824339	4 v 4	-0.0242807	0.863387	0.984375	4 v 4	0.032952	0.455517	0.690513	4 v 4	-0.0213282	0.925169	0.973177	4 v 4	-0.372979	0.0614139	0.303885	4 v 4	0.102251	0.280101	0.584032	4 v 4	0.0674856	0.768151	0.914254	4 v 4	-0.348698	0.0850437	0.411228	-0.240049	0.134568	-0.174003	0.0022858	-0.172173	-0.00910063	-0.188056	0.0140741	-0.222378	0.310028	-0.236281	0.0515078	0.0760362	0.0801492	-0.0817429	0.0573656	0.41901	0.195446	-0.533673	-0.166096	-0.167833	-0.233185	-0.738383	-0.352516	0.316085	-0.0544188	0.0922597	0.0550798	0.591183	0.204547	-0.345617	-0.18017	0.054545	-0.543213	-0.502102	-0.404023	12.0626	11.6143	11.1968	11.7601	11.8226	11.7489	11.0228	11.7624	12.1387	11.6944	11.115	11.8175	11.7196	11.499	11.6487	11.9836	11.5475	11.4899	11.4607	11.9977	12.3065	11.9276	11.8534	12.17	12.0841	12.2377	11.6171	12.2215	4277.7	3135.1	2347.3	3468.6	3622	3441.6	2080.6	3474.1	4509.2	3314.2	2218	3609.3	3372.6	2894.3	3210.8	4049.7	2993.2	2876.1	2818.4	4089.4	5065.5	3895.6	3700.3	4608.3	4341.9	4829.5	3141.3	4775.8	2958.3	1839.4	405.5	890.8	2125.2	2356.7	299.9	812.6	3076.7	3314.2	393.8	885.3	2255.2	1944.5	537	938.4	2007.2	2026.5	565.7	1385.9	3737.9	2808.8	658.4	1187	3282.9	2597.5	483.5	1356.6	11	14	11	7	11	14	11	7	11	14	11	7	11	14	11	7	11	14	11	7	11	14	11	7	11	14	11	7	High	High	High	High	High	High	High	High	High	High	High	High	High	High	High	High	High	High	High	High	High	High	High	High	High	High	High	High
Q8IY37	DHX37	Probable ATP-dependent RNA helicase DHX37 (EC 3.6.4.13) (DEAH box protein 37)	reviewed	5	cytoplasm [GO:0005737]; nuclear membrane [GO:0031965]; nucleolus [GO:0005730]; nucleoplasm [GO:0005654]; ATP binding [GO:0005524]; ATP hydrolysis activity [GO:0016887]; RNA binding [GO:0003723]; RNA helicase activity [GO:0003724]; U3 snoRNA binding [GO:0034511]; brain development [GO:0007420]; maturation of SSU-rRNA from tricistronic rRNA transcript (SSU-rRNA, 5.8S rRNA, LSU-rRNA) [GO:0000462]; positive regulation of male gonad development [GO:2000020]; ribosome assembly [GO:0042255]; ribosome biogenesis [GO:0042254]	No	10	High	9	15	9	Human	FALSE	3 v 3	-0.10728	0.475326	0.700562	3 v 3	0.150717	0.328262	0.830944	3 v 3	-0.0677957	0.552751	0.978401	3 v 3	-0.136742	0.352239	0.612498	3 v 3	-0.0937781	0.491304	0.770467	3 v 3	-0.537272	0.0893746	0.348603	3 v 3	-0.0294624	0.531088	0.775729	3 v 3	-0.244495	0.243135	0.696352	3 v 3	-0.469476	0.0646971	0.391246	0.0461602	NA	-0.0172953	-0.350704	-0.0681199	NA	0.334441	0.185829	-0.204912	NA	0.116829	-0.115304	-0.0588673	NA	0.00938408	-0.360743	-0.0454942	NA	0.0719152	-0.307755	-0.537759	NA	-0.238425	-0.835631	-0.105027	NA	0.0266793	-0.0100389	0.0226258	NA	-0.262526	-0.493584	-0.332847	NA	-0.355254	-0.720328	7.83036	NA	9.46127	8.44874	7.87652	NA	9.44398	8.09803	7.77149	NA	9.47066	8.08799	7.81698	NA	9.39874	8.39575	7.74886	NA	9.73318	8.58158	8.30925	NA	9.70908	8.92362	8.10434	NA	9.82591	8.80832	227.6	NA	704.9	349.4	235	NA	696.5	274	218.5	NA	709.5	272.1	225.5	NA	675	336.8	215.1	NA	851.1	383.1	317.2	NA	837	485.6	275.2	NA	907.6	448.3	157.4	NA	121.8	89.7	137.9	NA	100.4	64.1	149.1	NA	126	66.7	150.8	NA	112.9	78	144.2	NA	170.8	129.8	234	NA	148.9	125.1	208.1	NA	139.7	127.3	2	NA	2	1	2	NA	2	1	2	NA	2	1	2	NA	2	1	2	NA	2	1	2	NA	2	1	2	NA	2	1	High	High	High	High	High	High	High	High	High	High	High	High	High	High	High	High	High	High	High	High	High	High	High	High	High	High	High	High
Q2KJC7	POSTN	Periostin (Periostin variant 7) (Periostin, osteoblast specific factor)	unreviewed	1	cell adhesion [GO:0007155]	No	10	High	6	14	6		TRUE	3 v 3	0.0926365	0.47573	0.700905	3 v 3	0.0575388	0.8846	0.963306	3 v 3	0.445577	0.0582189	0.975594	3 v 3	-0.166455	0.489939	0.716453	3 v 3	0.150696	0.641894	0.843494	3 v 3	0.133432	0.155159	0.428308	3 v 3	-0.259092	0.35093	0.644204	3 v 3	0.0931574	0.460268	0.784717	3 v 3	-0.312145	0.162312	0.489881	NA	0.199487	-0.120154	0.198576	NA	0.64454	0.0949649	-0.566889	NA	0.374221	0.666022	0.296487	NA	-0.485937	-0.210767	0.197339	NA	0.674027	0.0507597	-0.272698	NA	0.0392471	0.116829	0.244219	NA	-0.685424	-0.0906134	-0.0012373	NA	0.0294868	-0.0442052	0.29419	NA	-0.334974	-0.549193	-0.0522685	NA	8.40599	7.06501	7.66747	NA	8.60548	6.94486	7.86604	NA	7.92006	6.85425	7.86481	NA	7.24603	6.80349	8.1375	NA	7.89057	6.89845	7.57061	NA	7.88081	6.73742	7.62059	NA	8.25503	7.40344	7.91707	NA	339.2	133.9	203.3	NA	389.5	123.2	233.3	NA	242.2	115.7	233.1	NA	151.8	111.7	281.6	NA	237.3	119.3	190.1	NA	235.7	106.7	196.8	NA	305.5	169.3	241.7	NA	199	23.1	52.2	NA	266.7	17.8	54.6	NA	242.2	20.5	57.2	NA	102	18.7	65.2	NA	167.2	23.9	64.4	NA	169.9	19	50.7	NA	164.3	26.1	68.7	NA	2	1	2	NA	2	1	2	NA	2	1	2	NA	2	1	2	NA	2	1	2	NA	2	1	2	NA	2	1	2	High	High	High	High	High	High	High	High	High	High	High	High	High	High	High	High	High	High	High	High	High	High	High	High	High	High	High	High
Q13057	COASY	Bifunctional coenzyme A synthase (CoA synthase) (NBP) (POV-2) [Includes: Phosphopantetheine adenylyltransferase (EC 2.7.7.3) (Dephospho-CoA pyrophosphorylase) (Pantetheine-phosphate adenylyltransferase) (PPAT); Dephospho-CoA kinase (DPCK) (EC 2.7.1.24) (Dephosphocoenzyme A kinase) (DPCOAK)]	reviewed	5	extracellular exosome [GO:0070062]; mitochondrial matrix [GO:0005759]; mitochondrial outer membrane [GO:0005741]; ATP binding [GO:0005524]; dephospho-CoA kinase activity [GO:0004140]; pantetheine-phosphate adenylyltransferase activity [GO:0004595]; coenzyme A biosynthetic process [GO:0015937]; phosphorylation [GO:0016310]	No	23	High	11	31	10	Human	FALSE	4 v 4	0.114383	0.475987	0.701001	4 v 4	0.162863	0.5633	0.875859	4 v 4	0.0291495	0.723119	0.978401	4 v 4	-0.00759696	0.9606	0.983301	4 v 4	-0.0608593	0.611845	0.832709	4 v 4	-0.0239733	0.869427	0.92903	4 v 4	-0.12198	0.621426	0.821976	4 v 4	-0.223723	0.425945	0.769582	4 v 4	-0.0531228	0.810312	0.906809	0.00828157	0.0782712	-0.142493	0.513471	0.0755183	0.113815	-0.376914	0.839034	0.0146853	-0.0917821	-0.0503224	0.244017	-0.0329434	0.399515	-0.170891	-0.226068	-0.126572	0.237734	-0.274429	-0.0801703	-0.0700799	0.32893	-0.0328153	-0.321928	-0.041225	0.321244	-0.0283985	-0.73954	-0.20209	0.123919	0.102485	-0.919204	-0.0847651	0.420712	0.0175071	-0.565945	9.791	10.1783	8.97728	6.03342	9.79928	10.2566	8.83479	6.54689	9.75806	10.5778	8.80639	5.80735	9.88463	10.3401	9.08082	5.88753	9.96015	10.4539	8.7039	6.72656	9.82814	10.2489	8.8392	6.12928	9.84282	10.1571	8.78888	6.3733	885.9	1158.7	504	65.5	891	1223.3	456.6	93.5	865.9	1528.4	447.7	56	945.3	1296.2	541.5	59.2	996.1	1402.6	417	105.9	909	1216.8	458	70	918.3	1141.8	442.3	82.9	612.6	679.8	87.1	16.8	522.8	837.7	65.8	21.9	590.8	1528.4	79.5	13.7	632.1	870.8	90.6	13.7	668	988.3	83.7	35.9	670.8	877.3	81.5	18	694.3	614.1	68.1	23.6	6	7	3	1	6	7	3	1	6	7	3	1	6	7	3	1	6	7	3	1	6	7	3	1	6	7	3	1	High	High	High	High	High	High	High	High	High	High	High	High	High	High	High	High	High	High	High	High	High	High	High	High	High	High	High	High
P63027	VAMP2	Vesicle-associated membrane protein 2 (VAMP-2) (Synaptobrevin-2)	reviewed	5	clathrin-coated endocytic vesicle membrane [GO:0030669]; clathrin-coated vesicle [GO:0030136]; clathrin-sculpted gamma-aminobutyric acid transport vesicle membrane [GO:0061202]; clathrin-sculpted glutamate transport vesicle membrane [GO:0060203]; clathrin-sculpted monoamine transport vesicle membrane [GO:0070083]; cytoplasmic vesicle [GO:0031410]; cytosol [GO:0005829]; intracellular membrane-bounded organelle [GO:0043231]; membrane [GO:0016020]; neuron projection [GO:0043005]; neuron projection terminus [GO:0044306]; perinuclear region of cytoplasm [GO:0048471]; plasma membrane [GO:0005886]; secretory granule [GO:0030141]; secretory granule membrane [GO:0030667]; SNARE complex [GO:0031201]; synapse [GO:0045202]; synaptic vesicle [GO:0008021]; synaptic vesicle membrane [GO:0030672]; synaptobrevin 2-SNAP-25-syntaxin-1a complex [GO:0070044]; synaptobrevin 2-SNAP-25-syntaxin-1a-complexin I complex [GO:0070032]; synaptobrevin 2-SNAP-25-syntaxin-1a-complexin II complex [GO:0070033]; trans-Golgi network [GO:0005802]; vesicle [GO:0031982]; zymogen granule membrane [GO:0042589]; calcium-dependent protein binding [GO:0048306]; calmodulin binding [GO:0005516]; phospholipid binding [GO:0005543]; protein self-association [GO:0043621]; SNAP receptor activity [GO:0005484]; SNARE binding [GO:0000149]; syntaxin binding [GO:0019905]; syntaxin-1 binding [GO:0017075]; calcium-ion regulated exocytosis [GO:0017156]; cellular response to insulin stimulus [GO:0032869]; eosinophil degranulation [GO:0043308]; exocytosis [GO:0006887]; Golgi to plasma membrane protein transport [GO:0043001]; long-term synaptic potentiation [GO:0060291]; membrane fusion [GO:0061025]; positive regulation of intracellular protein transport [GO:0090316]; protein transport [GO:0015031]; protein-containing complex assembly [GO:0065003]; regulation of delayed rectifier potassium channel activity [GO:1902259]; regulation of exocytosis [GO:0017157]; regulation of vesicle-mediated transport [GO:0060627]; response to glucose [GO:0009749]; SNARE complex assembly [GO:0035493]; synaptic vesicle endocytosis [GO:0048488]; synaptic vesicle exocytosis [GO:0016079]; vesicle fusion [GO:0006906]; vesicle-mediated transport [GO:0016192]	No	34	High	4	17	1	Human	FALSE	4 v 4	0.182112	0.476135	0.701001	4 v 4	-0.346762	0.276712	0.830944	4 v 4	-0.341841	0.270843	0.975594	4 v 4	0.0643275	0.434427	0.677147	4 v 4	-0.599265	0.262679	0.656299	4 v 4	-0.636324	0.18791	0.462327	4 v 4	-0.117784	0.665046	0.839725	4 v 4	-0.252503	0.250862	0.697112	4 v 4	-0.294483	0.149334	0.478658	0.0749807	0.0595306	0.821562	-0.227626	-0.189712	-0.198774	-1.10234	0.103778	0.060457	0.0136908	-1.03544	-0.406076	0.200589	-0.1284	0.0478842	0.137236	-0.316629	-0.487861	-1.82285	0.23028	-0.0515378	-0.339653	-1.73473	-0.419372	0.125608	-0.18793	-0.773677	0.364862	-0.126917	-0.289087	-0.720512	0.126503	-0.111995	-0.353343	-0.699295	-0.0132968	8.20114	8.79409	5.81506	8.20261	8.27612	8.85362	6.63662	7.97499	8.40173	8.66569	5.86295	8.33985	8.71836	9.15355	7.6858	8.10957	8.52865	8.95478	6.58346	8.21335	8.45327	9.00534	7.59768	8.75922	8.51373	9.01903	6.56224	8.35315	294.3	443.9	56.3	294.6	310	462.6	99.5	251.6	338.2	406.1	58.2	324	421.2	569.5	205.9	276.2	369.3	496.2	95.9	296.8	350.5	513.9	193.7	433.3	365.5	518.8	94.5	327	203.5	260.4	9.7	75.6	181.9	316.7	14.3	58.9	230.8	406.1	10.3	79.5	281.6	382.6	34.4	64	247.6	349.6	19.3	100.6	258.7	370.5	34.5	111.6	276.4	279	14.6	92.9	2	2	1	1	2	2	1	1	2	2	1	1	2	2	1	1	2	2	1	1	2	2	1	1	2	2	1	1	High	High	High	Not Found	High	High	High	Not Found	High	High	High	Not Found	High	High	High	Not Found	High	High	High	Not Found	High	High	High	Not Found	High	High	High	Not Found
Q6NSI4	RADX	RPA-related protein RADX (RPA-related and RAD51-antagonist, X-chromosome)	reviewed	5	nuclear speck [GO:0016607]; replication fork [GO:0005657]; RNA binding [GO:0003723]; single-stranded DNA binding [GO:0003697]; negative regulation of double-strand break repair via homologous recombination [GO:2000042]; regulation of DNA repair [GO:0006282]	No	32	High	22	45	22	Human	FALSE	4 v 4	0.0830877	0.476547	0.701189	4 v 4	0.110032	0.261513	0.830944	4 v 4	0.0864112	0.399182	0.978401	4 v 4	-0.13166	0.488455	0.715809	4 v 4	-0.125612	0.486116	0.769988	4 v 4	-0.0934794	0.566226	0.746779	4 v 4	-0.214747	0.182196	0.491954	4 v 4	-0.235643	0.209013	0.685043	4 v 4	-0.179891	0.303266	0.606387	0.204502	0.00329843	0.29016	-0.16561	0.0675186	-0.0971606	0.24907	0.220699	0.0288774	-0.0299961	0.348354	-0.00159062	0.342058	-0.333255	-0.138666	-0.396776	0.267305	-0.502691	-0.183596	-0.0834645	0.139448	-0.518589	-0.0133359	0.0185596	0.137555	-0.336553	-0.428826	-0.231166	0.199787	-0.40553	-0.432666	-0.304163	0.110571	-0.488593	-0.36169	0.0201503	9.37047	8.61912	9.0268	8.91916	9.57497	8.62242	9.31696	8.75355	9.71253	8.28586	8.88813	8.52239	9.44522	8.78856	9.07173	8.60585	9.51274	8.69139	9.3208	8.82655	9.57308	8.80445	8.90147	8.50383	9.60196	8.77446	9.24982	8.50224	661.9	393.2	521.6	484.1	762.7	394.1	637.8	431.6	839	312.1	473.8	367.7	697.1	442.2	538.1	389.6	730.5	413.4	639.5	454	761.7	447.1	478.2	363	777.1	437.9	608.8	362.6	457.8	230.7	90.1	124.3	447.5	269.8	91.9	100.9	572.4	312.1	84.1	90.2	466.2	297.1	90	90.3	489.8	291.3	128.4	153.9	562.1	322.4	85.1	93.5	587.6	235.5	93.7	103	6	3	2	2	6	3	2	2	6	3	2	2	6	3	2	2	6	3	2	2	6	3	2	2	6	3	2	2	High	High	High	High	High	High	High	High	High	High	High	High	High	High	High	High	High	High	High	High	High	High	High	High	High	High	High	High
Q9BXW9	FANCD2	Fanconi anemia group D2 protein (Protein FACD2)	reviewed	5	chromatin [GO:0000785]; condensed chromosome [GO:0000793]; cytosol [GO:0005829]; DNA repair complex [GO:1990391]; nuclear body [GO:0016604]; nucleolus [GO:0005730]; nucleoplasm [GO:0005654]; nucleus [GO:0005634]; DNA polymerase binding [GO:0070182]; brain morphogenesis [GO:0048854]; cellular response to oxidative stress [GO:0034599]; double-strand break repair involved in meiotic recombination [GO:1990918]; gamete generation [GO:0007276]; homologous chromosome pairing at meiosis [GO:0007129]; interstrand cross-link repair [GO:0036297]; mitotic intra-S DNA damage checkpoint signaling [GO:0031573]; neuronal stem cell population maintenance [GO:0097150]; regulation of CD40 signaling pathway [GO:2000348]; regulation of DNA-binding transcription factor activity [GO:0051090]; regulation of inflammatory response [GO:0050727]; regulation of regulatory T cell differentiation [GO:0045589]; response to gamma radiation [GO:0010332]	No	19	High	26	103	26	Human	FALSE	4 v 4	-0.0663473	0.476604	0.701189	4 v 4	0.0267782	0.603736	0.883281	4 v 4	-0.0206592	0.760537	0.978401	4 v 4	-0.290977	0.0208799	0.287355	4 v 4	-0.209728	0.273506	0.66078	4 v 4	-0.149164	0.386505	0.630441	4 v 4	-0.224629	0.0528629	0.316158	4 v 4	-0.236506	0.144221	0.656561	4 v 4	-0.128505	0.258456	0.577074	-0.190367	0.00986157	-0.212633	0.127749	-0.0370292	0.046535	0.14959	-0.051983	-0.0799726	-0.0476356	0.160347	-0.115375	-0.486054	-0.231642	-0.229918	-0.216292	-0.38973	-0.392571	0.257638	-0.314249	-0.317267	-0.332528	0.288876	-0.235739	-0.295687	-0.241503	-0.0172857	-0.344042	-0.3527	-0.439106	0.108049	-0.262266	-0.237294	-0.284892	0.128529	-0.120363	11.8631	11.2409	11.4821	10.1852	11.6727	11.2508	11.2694	10.313	11.377	11.0093	11.2521	9.96895	11.7668	11.4018	10.9945	10.2832	11.7297	11.4484	11.1441	10.2312	11.6943	11.3418	10.9633	10.2047	11.6143	11.2942	11.1236	10.0893	3725.2	2420.2	2860.5	1164.3	3264.7	2436.8	2468.5	1272.1	2659.7	2061.2	2439.1	1002.2	3484.6	2705.8	2040.2	1246.1	3396.3	2794.5	2263.1	1202	3313.9	2595.5	1996.5	1180.1	3135.2	2511.2	2231.2	1089.4	2576.2	1420	494.1	299	1915.6	1668.6	355.8	297.5	1814.8	2061.2	433.1	245.8	2330.1	1817.8	341.2	288.7	2277.5	1969	454.2	407.4	2445.4	1871.4	355.2	304	2370.5	1350.6	343.4	309.4	16	17	8	5	16	17	8	5	16	17	8	5	16	17	8	5	16	17	8	5	16	17	8	5	16	17	8	5	High	High	High	High	High	High	High	High	High	High	High	High	High	High	High	High	High	High	High	High	High	High	High	High	High	High	High	High
Q9Y294	ASF1A	Histone chaperone ASF1A (Anti-silencing function protein 1 homolog A) (hAsf1) (hAsf1a) (CCG1-interacting factor A) (CIA) (hCIA)	reviewed	5	chromatin [GO:0000785]; nucleoplasm [GO:0005654]; nucleus [GO:0005634]; protein-containing complex [GO:0032991]; chromatin binding [GO:0003682]; histone binding [GO:0042393]; histone chaperone activity [GO:0140713]; chromatin organization [GO:0006325]; DNA repair [GO:0006281]; DNA replication-dependent chromatin assembly [GO:0006335]; muscle cell differentiation [GO:0042692]; nucleosome assembly [GO:0006334]; osteoblast differentiation [GO:0001649]	No	48	High	5	13	4	Human	FALSE	2 v 2	-0.143362	0.476856	0.701309	2 v 2	-0.0323652	0.891101	0.965042	2 v 2	-0.197959	0.602858	0.978401	2 v 2	-0.519788	0.304972	0.580722	2 v 2	-0.087472	0.867694	0.954047	2 v 2	-0.17065	0.520258	0.715491	2 v 2	-0.376427	0.221732	0.528213	2 v 2	-0.0551068	0.848679	0.945193	2 v 2	0.0273087	0.961997	0.984241	-0.0100624	-0.276661	NA	NA	0.154992	-0.219722	NA	NA	-0.473014	0.0770961	NA	NA	-0.249809	-0.789768	NA	NA	0.327341	-0.502285	NA	NA	0.0112214	-0.352522	NA	NA	-0.239746	-0.513107	NA	NA	0.172349	-0.282563	NA	NA	0.484235	-0.429618	NA	NA	7.84674	8.41109	NA	NA	7.83668	8.13443	NA	NA	7.59694	7.62132	NA	NA	7.26959	8.1236	NA	NA	7.42459	7.90388	NA	NA	7.58571	7.97384	NA	NA	7.1127	8.05094	NA	NA	230.2	340.4	NA	NA	228.6	281	NA	NA	193.6	196.9	NA	NA	154.3	278.9	NA	NA	171.8	239.5	NA	NA	192.1	251.4	NA	NA	138.4	265.2	NA	NA	159.2	199.7	NA	NA	134.2	192.4	NA	NA	132.1	196.9	NA	NA	103.2	187.3	NA	NA	115.2	168.7	NA	NA	141.8	181.3	NA	NA	104.7	142.6	NA	NA	3	3	NA	NA	3	3	NA	NA	3	3	NA	NA	3	3	NA	NA	3	3	NA	NA	3	3	NA	NA	3	3	NA	NA	High	High	High	High	High	High	High	High	High	High	High	High	High	High	High	High	High	High	High	High	High	High	High	High	High	High	High	High
Q14258	TRIM25	E3 ubiquitin/ISG15 ligase TRIM25 (EC 6.3.2.n3) (Estrogen-responsive finger protein) (RING finger protein 147) (RING-type E3 ubiquitin transferase) (EC 2.3.2.27) (RING-type E3 ubiquitin transferase TRIM25) (Tripartite motif-containing protein 25) (Ubiquitin/ISG15-conjugating enzyme TRIM25) (Zinc finger protein 147)	reviewed	5	cytoplasmic stress granule [GO:0010494]; cytosol [GO:0005829]; nuclear body [GO:0016604]; nucleoplasm [GO:0005654]; cadherin binding [GO:0045296]; ligase activity [GO:0016874]; metal ion binding [GO:0046872]; RIG-I binding [GO:0039552]; RNA binding [GO:0003723]; transcription coactivator activity [GO:0003713]; ubiquitin protein ligase activity [GO:0061630]; ubiquitin-protein transferase activity [GO:0004842]; cellular response to leukemia inhibitory factor [GO:1990830]; innate immune response [GO:0045087]; negative regulation of viral entry into host cell [GO:0046597]; positive regulation of DNA-binding transcription factor activity [GO:0051091]; positive regulation of I-kappaB kinase/NF-kappaB signaling [GO:0043123]; positive regulation of NF-kappaB transcription factor activity [GO:0051092]; protein monoubiquitination [GO:0006513]; regulation of protein localization [GO:0032880]; regulation of viral entry into host cell [GO:0046596]; response to estrogen [GO:0043627]; response to vitamin D [GO:0033280]; suppression of viral release by host [GO:0044790]; ubiquitin-dependent ERAD pathway [GO:0030433]; ubiquitin-dependent protein catabolic process [GO:0006511]; viral release from host cell [GO:0019076]	No	28	High	15	43	15	Human	FALSE	4 v 4	-0.122368	0.477749	0.702371	4 v 4	0.00128813	0.989219	0.995354	4 v 4	0.110663	0.224731	0.975594	4 v 4	0.0188292	0.868814	0.938625	4 v 4	0.349288	0.00562556	0.443955	4 v 4	0.488599	0.00516917	0.186167	4 v 4	0.141197	0.0560987	0.323314	4 v 4	0.348	0.0135084	0.599028	4 v 4	0.377937	0.00729241	0.333874	0.0503341	0.00447084	0.0310184	-0.575294	0.097898	-0.0668418	-0.210656	0.184753	0.0212388	-0.044482	0.25783	0.208064	0.139394	0.103586	0.126998	-0.294661	0.481368	0.264477	0.287878	0.363429	0.382451	0.455171	0.682183	0.434592	0.0890595	0.0991152	0.0959794	0.280634	0.38347	0.331319	0.498535	0.178676	0.361212	0.499653	0.424353	0.226528	9.9737	10.9871	10.0786	10.4945	10.024	10.9916	10.1096	9.91916	10.1131	11.0907	10.2055	10.1998	9.63172	10.8262	9.91767	9.83637	9.72962	10.7594	9.70701	10.0211	9.73064	10.6355	9.52337	9.7652	9.75188	10.5911	9.7812	9.97327	1005.5	2029.8	1081.3	1442.6	1041.2	2036.1	1104.8	968.2	1107.5	2180.9	1180.8	1176.1	793.3	1815.6	967.2	914.2	849	1733.4	835.8	1039.1	849.6	1590.8	735.9	870.2	862.2	1542.5	879.9	1005.2	695.4	1190.9	186.8	370.5	610.9	1394.2	159.2	226.5	755.6	2180.9	209.7	288.5	530.5	1219.8	161.7	211.8	569.3	1221.3	167.8	352.2	627	1147	130.9	224.2	651.9	829.6	135.4	285.5	6	9	3	4	6	9	3	4	6	9	3	4	6	9	3	4	6	9	3	4	6	9	3	4	6	9	3	4	High	High	High	High	High	High	High	High	High	High	High	High	High	High	High	High	High	High	High	High	High	High	High	High	High	High	High	High
Q7L8L6	FASTKD5	FAST kinase domain-containing protein 5, mitochondrial	reviewed	5	mitochondrial matrix [GO:0005759]; mitochondrial nucleoid [GO:0042645]; mitochondrion [GO:0005739]; ribonucleoprotein granule [GO:0035770]; RNA binding [GO:0003723]; rRNA binding [GO:0019843]; mitochondrial RNA processing [GO:0000963]; mRNA processing [GO:0006397]; regulation of mitochondrial mRNA stability [GO:0044528]	TRANSMEM 7..31; /note="Helical; Signal-anchor for type III membrane protein"; /evidence="ECO:0000255"	18	High	12	26	12	Human	FALSE	4 v 4	-0.0757989	0.47826	0.70245	4 v 4	-0.164258	0.226014	0.830944	4 v 4	-0.164772	0.373824	0.978401	4 v 4	-0.138606	0.272448	0.553757	4 v 4	-0.0472433	0.550694	0.799646	4 v 4	0.101476	0.220747	0.49665	4 v 4	-0.0628074	0.531228	0.775729	4 v 4	0.117014	0.311153	0.71553	4 v 4	0.266247	0.146495	0.476452	0.18984	-0.07671	-0.20489	-0.211436	-0.0080587	-0.117777	-0.481439	-0.0497562	0.0189364	-0.0947093	-0.63	0.0466865	0.118134	-0.388135	-0.139234	-0.14519	0.12843	-0.200362	-0.108836	-0.00820425	0.181833	-0.0487868	0.0352099	0.237646	-0.0717057	-0.311425	0.0656558	0.0662457	0.136489	-0.082585	0.372602	0.0415519	0.162897	0.0459226	0.66521	0.19096	8.56872	9.58609	8.58383	9.8009	8.75856	9.50938	8.37895	9.58946	8.68685	9.19795	8.4446	9.65571	8.55842	9.39832	8.55344	9.66391	8.55036	9.28054	8.072	9.61416	8.50502	9.24674	8.40939	9.41806	8.52395	9.15203	7.77939	9.46475	379.7	768.6	383.7	892	433.1	728.8	332.9	770.4	412.1	587.3	348.4	806.6	377	674.8	375.7	811.2	374.9	621.9	269.1	783.7	363.3	607.5	340	684.1	368.1	568.9	219.7	706.6	262.6	451	66.3	229.1	254.1	499.1	48	180.2	281.2	587.3	61.9	197.9	252.1	453.3	62.8	188	251.4	438.2	54	265.6	268.1	438	60.5	176.2	278.3	306	33.8	200.7	2	4	1	1	2	4	1	1	2	4	1	1	2	4	1	1	2	4	1	1	2	4	1	1	2	4	1	1	High	High	High	High	High	High	High	High	High	High	High	High	High	High	High	High	High	High	High	High	High	High	High	High	High	High	High	High
Q9Y2X9	ZNF281	Zinc finger protein 281 (GC-box-binding zinc finger protein 1) (Transcription factor ZBP-99) (Zinc finger DNA-binding protein 99)	reviewed	5	nucleoplasm [GO:0005654]; nucleus [GO:0005634]; DNA-binding transcription factor activity [GO:0003700]; DNA-binding transcription factor activity, RNA polymerase II-specific [GO:0000981]; DNA-binding transcription repressor activity, RNA polymerase II-specific [GO:0001227]; metal ion binding [GO:0046872]; RNA polymerase II cis-regulatory region sequence-specific DNA binding [GO:0000978]; sequence-specific DNA binding [GO:0043565]; sequence-specific double-stranded DNA binding [GO:1990837]; transcription cis-regulatory region binding [GO:0000976]; embryonic body morphogenesis [GO:0010172]; negative regulation of DNA-templated transcription [GO:0045892]; negative regulation of gene expression [GO:0010629]; negative regulation of transcription by RNA polymerase II [GO:0000122]; positive regulation of DNA-templated transcription [GO:0045893]; regulation of DNA-templated transcription [GO:0006355]; stem cell differentiation [GO:0048863]	No	19	High	13	23	6	Human	FALSE	3 v 3	0.0706048	0.478452	0.70245	3 v 3	-0.0557885	0.28608	0.830944	3 v 3	-0.131103	0.277396	0.975594	3 v 3	0.0800258	0.302509	0.579035	3 v 3	0.208966	0.182386	0.612281	3 v 3	-0.202807	0.132509	0.402119	3 v 3	0.00942094	0.873105	0.944983	3 v 3	0.264755	0.140915	0.656561	3 v 3	-0.0717045	0.622093	0.803554	0.148067	-0.0926731	0.15642	NA	-0.112165	0.0183068	-0.0735075	NA	-0.238064	0.0449069	-0.200152	NA	0.187604	-0.0119707	0.0644443	NA	0.353699	0.266102	0.00709708	NA	-0.0663488	-0.191525	-0.350548	NA	0.0395362	0.0807024	-0.0919758	NA	0.465864	0.247795	0.0806046	NA	0.171715	-0.236432	-0.150396	NA	8.81858	9.26959	9.64205	NA	8.96665	9.17692	9.79847	NA	9.00619	9.25762	9.7065	NA	8.65249	8.99152	9.6994	NA	8.54032	9.00983	9.62589	NA	9.07253	9.44915	10.057	NA	8.83447	9.49406	9.85689	NA	451.5	617.2	799	NA	500.3	578.8	890.5	NA	514.2	612.1	835.5	NA	402.4	509	831.4	NA	372.3	515.5	790.1	NA	538.4	699	1065.3	NA	456.5	721.1	927.3	NA	312.2	362.1	138	NA	293.5	396.3	128.3	NA	350.8	612.1	148.4	NA	269.1	341.9	139	NA	249.7	363.2	158.6	NA	397.3	504	189.6	NA	345.2	387.8	142.7	NA	3	5	3	NA	3	5	3	NA	3	5	3	NA	3	5	3	NA	3	5	3	NA	3	5	3	NA	3	5	3	NA	High	High	High	Not Found	High	High	High	Not Found	High	High	High	Not Found	High	High	High	Not Found	High	High	High	Not Found	High	High	High	Not Found	High	High	High	Not Found
Q01484	ANK2	Ankyrin-2 (ANK-2) (Ankyrin-B) (Brain ankyrin) (Non-erythroid ankyrin)	reviewed	5	A band [GO:0031672]; apical plasma membrane [GO:0016324]; basolateral plasma membrane [GO:0016323]; costamere [GO:0043034]; cytoskeleton [GO:0005856]; cytosol [GO:0005829]; early endosome [GO:0005769]; intercalated disc [GO:0014704]; lysosome [GO:0005764]; M band [GO:0031430]; membrane raft [GO:0045121]; mitochondrion [GO:0005739]; neuron projection [GO:0043005]; plasma membrane [GO:0005886]; postsynaptic membrane [GO:0045211]; recycling endosome [GO:0055037]; sarcolemma [GO:0042383]; T-tubule [GO:0030315]; Z disc [GO:0030018]; ATPase binding [GO:0051117]; cytoskeletal anchor activity [GO:0008093]; enzyme binding [GO:0019899]; phosphorylation-dependent protein binding [GO:0140031]; protein kinase binding [GO:0019901]; protein-macromolecule adaptor activity [GO:0030674]; spectrin binding [GO:0030507]; structural constituent of cytoskeleton [GO:0005200]; transmembrane transporter binding [GO:0044325]; atrial cardiac muscle cell action potential [GO:0086014]; atrial cardiac muscle cell to AV node cell communication [GO:0086066]; atrial septum development [GO:0003283]; cellular calcium ion homeostasis [GO:0006874]; endocytosis [GO:0006897]; membrane depolarization during SA node cell action potential [GO:0086046]; paranodal junction assembly [GO:0030913]; positive regulation of calcium ion transmembrane transporter activity [GO:1901021]; positive regulation of calcium ion transport [GO:0051928]; positive regulation of cation channel activity [GO:2001259]; positive regulation of gene expression [GO:0010628]; positive regulation of potassium ion transmembrane transporter activity [GO:1901018]; positive regulation of potassium ion transport [GO:0043268]; protein localization [GO:0008104]; protein localization to cell surface [GO:0034394]; protein localization to endoplasmic reticulum [GO:0070972]; protein localization to M-band [GO:0036309]; protein localization to organelle [GO:0033365]; protein localization to plasma membrane [GO:0072659]; protein localization to T-tubule [GO:0036371]; protein stabilization [GO:0050821]; protein transport [GO:0015031]; regulation of atrial cardiac muscle cell action potential [GO:0098910]; regulation of calcium ion transmembrane transporter activity [GO:1901019]; regulation of calcium ion transport [GO:0051924]; regulation of cardiac muscle cell contraction [GO:0086004]; regulation of cardiac muscle contraction [GO:0055117]; regulation of cardiac muscle contraction by calcium ion signaling [GO:0010882]; regulation of cardiac muscle contraction by regulation of the release of sequestered calcium ion [GO:0010881]; regulation of heart rate [GO:0002027]; regulation of heart rate by cardiac conduction [GO:0086091]; regulation of protein stability [GO:0031647]; regulation of release of sequestered calcium ion into cytosol [GO:0051279]; regulation of SA node cell action potential [GO:0098907]; regulation of ventricular cardiac muscle cell membrane repolarization [GO:0060307]; response to methylmercury [GO:0051597]; SA node cell action potential [GO:0086015]; SA node cell to atrial cardiac muscle cell communication [GO:0086070]; sarcoplasmic reticulum calcium ion transport [GO:0070296]; T-tubule organization [GO:0033292]; ventricular cardiac muscle cell action potential [GO:0086005]	No	2	High	6	11	4	Human	FALSE	2 v 2	-0.0737737	0.478461	0.70245	2 v 2	-0.0302112	0.651287	0.89552	2 v 2	-0.0267068	0.907131	0.985468	2 v 2	-0.398946	0.175333	0.460136	2 v 2	-0.225003	0.35625	0.703511	2 v 2	-0.304638	0.0652532	0.310424	2 v 2	-0.325172	0.0852308	0.369352	2 v 2	-0.194792	0.279336	0.707	2 v 2	-0.277931	0.315847	0.615393	-0.142717	-0.00483046	NA	NA	0.0193135	-0.0797358	NA	NA	0.155069	-0.208483	NA	NA	-0.511685	-0.286206	NA	NA	-0.0840643	-0.365942	NA	NA	-0.273303	-0.335973	NA	NA	-0.368968	-0.281376	NA	NA	-0.103378	-0.286206	NA	NA	-0.428372	-0.12749	NA	NA	5.64097	7.48784	NA	NA	5.49825	7.48301	NA	NA	5.12928	7.20163	NA	NA	5.21335	7.56758	NA	NA	5.23266	7.48784	NA	NA	5.40259	7.53761	NA	NA	5.55766	7.32912	NA	NA	49.9	179.5	NA	NA	45.2	178.9	NA	NA	35	147.2	NA	NA	37.1	189.7	NA	NA	37.6	179.5	NA	NA	42.3	185.8	NA	NA	47.1	160.8	NA	NA	34.5	105.3	NA	NA	26.5	122.5	NA	NA	23.9	147.2	NA	NA	24.8	127.5	NA	NA	25.2	126.5	NA	NA	31.2	134	NA	NA	35.6	86.5	NA	NA	1	1	NA	NA	1	1	NA	NA	1	1	NA	NA	1	1	NA	NA	1	1	NA	NA	1	1	NA	NA	1	1	NA	NA	Not Found	High	Not Found	High	Not Found	High	Not Found	High	Not Found	High	Not Found	High	Not Found	High	Not Found	High	Not Found	High	Not Found	High	Not Found	High	Not Found	High	Not Found	High	Not Found	High
Q5VST9	OBSCN	Obscurin (EC 2.7.11.1) (Obscurin-RhoGEF) (Obscurin-myosin light chain kinase) (Obscurin-MLCK)	reviewed	5	cell-cell junction [GO:0005911]; cytosol [GO:0005829]; M band [GO:0031430]; myofibril [GO:0030016]; nuclear body [GO:0016604]; plasma membrane [GO:0005886]; sarcolemma [GO:0042383]; Z disc [GO:0030018]; ankyrin binding [GO:0030506]; ATP binding [GO:0005524]; calmodulin binding [GO:0005516]; cell adhesion molecule binding [GO:0050839]; guanyl-nucleotide exchange factor activity [GO:0005085]; metal ion binding [GO:0046872]; phosphatidylinositol-3,4,5-trisphosphate binding [GO:0005547]; phosphatidylinositol-3,4-bisphosphate binding [GO:0043325]; phosphatidylinositol-3-phosphate binding [GO:0032266]; phosphatidylinositol-4,5-bisphosphate binding [GO:0005546]; phosphatidylinositol-4-phosphate binding [GO:0070273]; phosphatidylinositol-5-phosphate binding [GO:0010314]; protein serine kinase activity [GO:0106310]; protein serine/threonine kinase activity [GO:0004674]; structural constituent of muscle [GO:0008307]; titin binding [GO:0031432]; cell-cell adhesion [GO:0098609]; protein localization to M-band [GO:0036309]; protein phosphorylation [GO:0006468]; regulation of small GTPase mediated signal transduction [GO:0051056]; sarcomere organization [GO:0045214]	No	0	Medium	1	2	1	Human	FALSE	2 v 2	0.795948	0.478631	0.70245	2 v 2	1.0779	0.326017	0.830944	2 v 2	0.422831	0.0425986	0.975594	2 v 2	0.825136	0.691435	0.837379	2 v 2	1.07853	0.423608	0.738934	2 v 2	1.11353	0.450196	0.67073	2 v 2	0.0291884	0.977423	0.989178	2 v 2	0.00062952	0.998334	0.999281	2 v 2	0.690699	0.609148	0.795667	0.0517177	1.54018	NA	NA	0.471981	1.68382	NA	NA	0.451166	0.394495	NA	NA	-0.741807	2.39208	NA	NA	0.232103	1.92495	NA	NA	0.161892	2.06517	NA	NA	-0.793525	0.851901	NA	NA	-0.239879	0.241138	NA	NA	-0.289275	1.67067	NA	NA	8.56262	5.853	NA	NA	8.61434	7.39318	NA	NA	7.82082	8.24508	NA	NA	7.58871	6.32012	NA	NA	8.0607	8.00394	NA	NA	7.65893	6.17991	NA	NA	8.11009	6.5744	NA	NA	378.1	57.8	NA	NA	391.9	168.1	NA	NA	226.1	303.4	NA	NA	192.5	79.9	NA	NA	267	256.7	NA	NA	202.1	72.5	NA	NA	276.3	95.3	NA	NA	261.5	33.9	NA	NA	230	115.1	NA	NA	154.3	303.4	NA	NA	128.7	53.7	NA	NA	179	180.9	NA	NA	149.1	52.3	NA	NA	208.9	51.2	NA	NA	1	1	NA	NA	1	1	NA	NA	1	1	NA	NA	1	1	NA	NA	1	1	NA	NA	1	1	NA	NA	1	1	NA	NA	Medium	High	Not Found	Not Found	Medium	High	Not Found	Not Found	Medium	High	Not Found	Not Found	Medium	High	Not Found	Not Found	Medium	High	Not Found	Not Found	Medium	High	Not Found	Not Found	Medium	High	Not Found	Not Found
P34897	SHMT2	Serine hydroxymethyltransferase, mitochondrial (SHMT) (EC 2.1.2.1) (Glycine hydroxymethyltransferase) (Serine methylase)	reviewed	5	BRISC complex [GO:0070552]; cytoplasm [GO:0005737]; cytosol [GO:0005829]; extracellular exosome [GO:0070062]; microtubule cytoskeleton [GO:0015630]; mitochondrial inner membrane [GO:0005743]; mitochondrial intermembrane space [GO:0005758]; mitochondrial matrix [GO:0005759]; mitochondrial nucleoid [GO:0042645]; mitochondrion [GO:0005739]; nucleus [GO:0005634]; chromatin binding [GO:0003682]; glycine hydroxymethyltransferase activity [GO:0004372]; L-allo-threonine aldolase activity [GO:0008732]; mRNA 5'-UTR binding [GO:0048027]; mRNA regulatory element binding translation repressor activity [GO:0000900]; protein homodimerization activity [GO:0042803]; pyridoxal phosphate binding [GO:0030170]; serine binding [GO:0070905]; zinc ion binding [GO:0008270]; folic acid metabolic process [GO:0046655]; glycine biosynthetic process from serine [GO:0019264]; glycine metabolic process [GO:0006544]; L-serine biosynthetic process [GO:0006564]; L-serine catabolic process [GO:0006565]; L-serine metabolic process [GO:0006563]; one-carbon metabolic process [GO:0006730]; positive regulation of cell population proliferation [GO:0008284]; protein homotetramerization [GO:0051289]; protein K63-linked deubiquitination [GO:0070536]; protein tetramerization [GO:0051262]; purine nucleobase biosynthetic process [GO:0009113]; regulation of aerobic respiration [GO:1903715]; regulation of mitochondrial translation [GO:0070129]; regulation of oxidative phosphorylation [GO:0002082]; response to type I interferon [GO:0034340]; tetrahydrofolate interconversion [GO:0035999]; tetrahydrofolate metabolic process [GO:0046653]	No	38	High	16	89	15	Human	FALSE	4 v 4	-0.0639757	0.478656	0.70245	4 v 4	-0.0624303	0.462272	0.850789	4 v 4	-0.222294	0.152948	0.975594	4 v 4	-0.305866	0.00280546	0.265935	4 v 4	-0.177777	0.152889	0.608591	4 v 4	-0.43345	0.0870348	0.346037	4 v 4	-0.241891	0.0892218	0.376439	4 v 4	-0.115347	0.243887	0.696352	4 v 4	-0.211156	0.125254	0.464762	-0.0477018	-0.0636672	0.121372	-0.265905	-0.0780496	-0.256598	0.0982966	-0.0133705	-0.0339348	-0.213753	-0.0877831	-0.553707	-0.3426	-0.21325	-0.366003	-0.301613	-0.0055222	-0.348534	-0.0273891	-0.329664	-0.175541	-0.173873	-0.479556	-0.904829	-0.294898	-0.149583	-0.487375	-0.0357076	0.0725274	-0.0919362	-0.125686	-0.316293	-0.141607	0.0398797	-0.391773	-0.351123	11.0696	11.2328	11.3456	11.2495	11.0219	11.1692	11.4669	10.9836	10.727	11.0196	10.9796	10.9479	10.7325	11.3681	11.007	11.2775	10.6545	11.1115	11.1053	11.2641	10.9025	11.1935	11.4591	11.8527	10.8686	10.9797	11.3713	11.299	2149.2	2406.7	2602.3	2434.6	2079.3	2302.8	2830.7	2024.8	1694.9	2076	2019.2	1975.3	1701.4	2643.3	2057.9	2482.4	1611.8	2212.6	2203	2459.5	1914.2	2341.9	2815.4	3698.4	1869.7	2019.4	2649.2	2519.6	1486.3	1412	449.5	625.3	1220	1576.8	408	473.6	1156.5	2076	358.5	484.5	1137.7	1775.9	344.2	575.2	1080.9	1559	442.2	833.5	1412.5	1688.6	500.9	952.7	1413.7	1086.1	407.7	715.7	6	10	7	6	6	10	7	6	6	10	7	6	6	10	7	6	6	10	7	6	6	10	7	6	6	10	7	6	High	High	High	High	High	High	High	High	High	High	High	High	High	High	High	High	High	High	High	High	High	High	High	High	High	High	High	High
Q9Y6I9	TEX264	Testis-expressed protein 264 (Putative secreted protein Zsig11)	reviewed	5	autophagosome membrane [GO:0000421]; cytosol [GO:0005829]; endoplasmic reticulum membrane [GO:0005789]; extracellular region [GO:0005576]; nucleus [GO:0005634]; platelet alpha granule lumen [GO:0031093]; replication fork [GO:0005657]; signaling receptor activity [GO:0038023]; protein-DNA covalent cross-linking repair [GO:0106300]; reticulophagy [GO:0061709]	No	15	High	4	12	4	Human	FALSE	3 v 3	-0.0841498	0.479025	0.702741	3 v 3	-0.378285	0.136477	0.822654	3 v 3	-0.212235	0.00197701	0.975594	3 v 3	0.160103	0.0353551	0.298066	3 v 3	-0.349312	0.205336	0.622514	3 v 3	-0.505017	0.0136499	0.223814	3 v 3	0.244252	0.107742	0.395247	3 v 3	0.0289727	0.530633	0.812137	3 v 3	-0.292783	0.0478844	0.375431	NA	0.022439	0.00394959	-0.278838	NA	-0.480691	-0.58271	-0.0714538	NA	-0.220731	-0.193364	-0.222609	NA	0.130149	0.221953	0.128205	NA	-0.429058	-0.628873	0.00999421	NA	-0.545286	-0.582071	-0.387695	NA	0.10771	0.218003	0.407043	NA	0.0516328	-0.0461628	0.081448	NA	-0.324556	-0.388707	-0.165086	NA	8.13289	9.35887	9.08587	NA	8.15532	9.36282	8.80703	NA	8.26303	9.58082	9.21408	NA	8.69209	10.2097	9.20408	NA	8.2114	9.62699	9.13263	NA	8.80832	10.1629	9.60177	NA	8.58759	9.96953	9.37916	NA	280.7	656.6	543.4	NA	285.1	658.4	447.9	NA	307.2	765.8	593.9	NA	413.6	1184.2	589.8	NA	296.4	790.7	561.3	NA	448.3	1146.4	777	NA	384.7	1002.6	665.9	NA	164.7	113.4	139.6	NA	195.2	94.9	104.8	NA	307.2	136	145.7	NA	277.9	198	136.7	NA	208.8	158.7	190.2	NA	323.2	204	200.2	NA	206.9	154.3	189.2	NA	1	2	2	NA	1	2	2	NA	1	2	2	NA	1	2	2	NA	1	2	2	NA	1	2	2	NA	1	2	2	High	High	High	High	High	High	High	High	High	High	High	High	High	High	High	High	High	High	High	High	High	High	High	High	High	High	High	High
Q92905	COPS5	COP9 signalosome complex subunit 5 (SGN5) (Signalosome subunit 5) (EC 3.4.-.-) (Jun activation domain-binding protein 1)	reviewed	5	COP9 signalosome [GO:0008180]; cytoplasm [GO:0005737]; cytosol [GO:0005829]; eukaryotic translation initiation factor 3 complex [GO:0005852]; nucleoplasm [GO:0005654]; nucleus [GO:0005634]; perinuclear region of cytoplasm [GO:0048471]; synaptic vesicle [GO:0008021]; deNEDDylase activity [GO:0019784]; enzyme binding [GO:0019899]; macrophage migration inhibitory factor binding [GO:0035718]; metal ion binding [GO:0046872]; metal-dependent deubiquitinase activity [GO:0140492]; metalloendopeptidase activity [GO:0004222]; metallopeptidase activity [GO:0008237]; transcription coactivator activity [GO:0003713]; translation initiation factor activity [GO:0003743]; exosomal secretion [GO:1990182]; negative regulation of apoptotic process [GO:0043066]; positive regulation of DNA-binding transcription factor activity [GO:0051091]; positive regulation of transcription by RNA polymerase II [GO:0045944]; post-translational protein modification [GO:0043687]; protein deneddylation [GO:0000338]; protein deubiquitination [GO:0016579]; protein neddylation [GO:0045116]; regulation of cell cycle [GO:0051726]; regulation of IRE1-mediated unfolded protein response [GO:1903894]; regulation of JNK cascade [GO:0046328]; regulation of protein neddylation [GO:2000434]; translation [GO:0006412]	No	52	High	14	56	14	Human	FALSE	4 v 4	-0.127392	0.479228	0.702787	4 v 4	0.352688	0.0603209	0.822654	4 v 4	0.195419	0.226976	0.975594	4 v 4	0.00950114	0.970857	0.98822	4 v 4	0.247136	0.409088	0.728219	4 v 4	0.225086	0.388822	0.630441	4 v 4	0.136893	0.267232	0.568593	4 v 4	-0.105552	0.620126	0.847944	4 v 4	0.0296675	0.904687	0.956862	-0.0230651	0.165649	-0.0769852	-0.575165	0.109286	0.265287	0.677206	0.358975	-0.0575178	0.003942	0.407033	0.428219	-0.048605	0.553292	0.135251	-0.601933	-0.0372521	0.394091	0.902381	-0.270676	-0.142156	0.408818	0.772982	-0.139299	-0.0255399	0.387643	0.212236	-0.0267679	-0.146538	0.128804	0.225175	-0.629651	-0.0846383	0.404876	0.365949	-0.567518	10.6733	10.7477	9.73234	10.6698	10.6502	10.9133	9.65535	10.0946	10.6247	11.301	9.86759	10.0678	10.662	10.9069	8.96521	10.3385	10.7712	11.1722	9.64241	10.6975	10.7669	10.8922	9.09461	10.2071	10.7093	10.8961	9.50164	10.6354	1633	1719.4	850.6	1629	1607.1	1928.6	806.4	1093.4	1578.9	2523.1	934.2	1073.3	1620.2	1920	499.8	1294.8	1747.7	2307.6	799.2	1660.6	1742.4	1900.5	546.7	1182.1	1674.3	1905.7	724.9	1590.6	1129.3	1008.8	146.9	418.4	943	1320.6	116.2	255.7	1077.3	2523.1	165.9	263.3	1083.5	1289.9	83.6	300	1172	1625.9	160.4	562.8	1285.7	1370.3	97.3	304.5	1266	1025	111.6	451.8	8	11	3	4	8	11	3	4	8	11	3	4	8	11	3	4	8	11	3	4	8	11	3	4	8	11	3	4	High	High	High	High	High	High	High	High	High	High	High	High	High	High	High	High	High	High	High	High	High	High	High	High	High	High	High	High
Q9BQS8	FYCO1	FYVE and coiled-coil domain-containing protein 1 (Zinc finger FYVE domain-containing protein 7)	reviewed	5	autophagosome [GO:0005776]; Golgi apparatus [GO:0005794]; intracellular membrane-bounded organelle [GO:0043231]; late endosome [GO:0005770]; lysosome [GO:0005764]; membrane [GO:0016020]; metal ion binding [GO:0046872]; plus-end-directed vesicle transport along microtubule [GO:0072383]; positive regulation of autophagosome maturation [GO:1901098]	No	10	High	11	17	11	Human	FALSE	2 v 2	-0.339167	0.479684	0.703087	2 v 2	-0.124308	0.651221	0.89552	2 v 2	-0.124538	0.118817	0.975594	2 v 2	-0.410641	0.0371169	0.300674	2 v 2	-0.227175	0.319206	0.685539	2 v 2	-0.136536	0.274083	0.542483	2 v 2	-0.0714747	0.848282	0.935292	2 v 2	-0.102867	0.417735	0.764498	2 v 2	-0.0119984	0.911976	0.961759	-0.020985	-0.657348	NA	NA	0.0794203	-0.328037	NA	NA	-0.148055	-0.101021	NA	NA	-0.386673	-0.43461	NA	NA	-0.102653	-0.351697	NA	NA	-0.0738303	-0.199242	NA	NA	-0.365688	0.222738	NA	NA	-0.182073	-0.0236597	NA	NA	0.0742246	-0.0982213	NA	NA	7.79181	7.55459	NA	NA	7.77083	6.89724	NA	NA	7.40514	7.11998	NA	NA	7.50779	7.47168	NA	NA	7.58721	7.14364	NA	NA	7.47897	7.31922	NA	NA	7.33092	7.2182	NA	NA	221.6	188	NA	NA	218.4	119.2	NA	NA	169.5	139.1	NA	NA	182	177.5	NA	NA	192.3	141.4	NA	NA	178.4	159.7	NA	NA	161	148.9	NA	NA	153.3	110.3	NA	NA	128.2	81.6	NA	NA	115.6	139.1	NA	NA	121.7	119.2	NA	NA	128.9	99.6	NA	NA	131.6	115.2	NA	NA	121.8	80.1	NA	NA	3	1	NA	NA	3	1	NA	NA	3	1	NA	NA	3	1	NA	NA	3	1	NA	NA	3	1	NA	NA	3	1	NA	NA	High	High	High	High	High	High	High	High	High	High	High	High	High	High	High	High	High	High	High	High	High	High	High	High	High	High	High	High
P46063	RECQL	ATP-dependent DNA helicase Q1 (EC 3.6.4.12) (DNA helicase, RecQ-like type 1) (RecQ1) (DNA-dependent ATPase Q1) (RecQ protein-like 1)	reviewed	5	chromosome [GO:0005694]; cytoplasm [GO:0005737]; membrane [GO:0016020]; nucleoplasm [GO:0005654]; nucleus [GO:0005634]; 3'-5' DNA helicase activity [GO:0043138]; ATP binding [GO:0005524]; ATP hydrolysis activity [GO:0016887]; DNA helicase activity [GO:0003678]; DNA/DNA annealing activity [GO:1990814]; four-way junction helicase activity [GO:0009378]; DNA duplex unwinding [GO:0032508]; DNA recombination [GO:0006310]; DNA repair [GO:0006281]; DNA unwinding involved in DNA replication [GO:0006268]; double-strand break repair via homologous recombination [GO:0000724]	TRANSMEM 142..162; /note="Helical"; /evidence="ECO:0000255"; TRANSMEM 177..197; /note="Helical"; /evidence="ECO:0000255"; TRANSMEM 208..228; /note="Helical"; /evidence="ECO:0000255"; TRANSMEM 236..256; /note="Helical"; /evidence="ECO:0000255"; TRANSMEM 269..289; /note="Helical"; /evidence="ECO:0000255"	36	High	26	67	25	Human	FALSE	4 v 4	-0.102336	0.479774	0.703087	4 v 4	0.219398	0.000505349	0.341255	4 v 4	0.0750175	0.429452	0.978401	4 v 4	-0.0560178	0.795739	0.898344	4 v 4	0.110293	0.548849	0.799191	4 v 4	0.202446	0.358756	0.610286	4 v 4	0.0463183	0.60169	0.810459	4 v 4	-0.109105	0.546916	0.82032	4 v 4	0.127429	0.5822	0.78063	-0.206562	0.261589	-0.140076	-0.324295	0.183959	0.219364	0.224938	0.249331	-0.0317568	-0.0965981	0.184519	0.243906	-0.342855	0.501985	-0.0492616	-0.33394	-0.180728	0.191422	0.538092	-0.107613	-0.226094	0.514084	0.51886	0.00293549	-0.136292	0.240396	0.0908141	-0.00964496	-0.364686	-0.0279426	0.313153	-0.356944	-0.194338	0.610682	0.334341	-0.240971	10.6382	10.7009	10.9607	10.8613	10.4316	10.9625	10.8206	10.537	10.2953	11.2029	10.9114	10.5274	10.476	11.0114	10.3733	10.635	10.66	11.2308	10.5982	10.8843	10.5214	10.6888	10.3925	10.5244	10.4896	10.5922	10.5771	10.7683	1593.7	1664.5	1992.9	1860.3	1381.1	1995.4	1808.5	1485.8	1256.6	2357.2	1926	1475.9	1424.3	2064.3	1326.4	1590.2	1618	2403.3	1550.2	1890.2	1469.8	1650.6	1344.2	1472.9	1437.8	1543.7	1527.6	1744.2	1102.1	976.6	344.3	477.8	810.4	1366.3	260.6	347.5	857.4	2357.2	342	362	952.5	1386.9	221.8	368.5	1085	1693.4	311.2	640.6	1084.6	1190.1	239.2	379.4	1087.1	830.3	235.1	495.5	7	10	7	7	7	10	7	7	7	10	7	7	7	10	7	7	7	10	7	7	7	10	7	7	7	10	7	7	High	High	High	High	High	High	High	High	High	High	High	High	High	High	High	High	High	High	High	High	High	High	High	High	High	High	High	High
A4D1Z4	KIAA0415	KIAA0415 gene product	unreviewed	1	AP-5 adaptor complex [GO:0044599]; nucleus [GO:0005634]; DNA-binding transcription factor activity [GO:0003700]; sequence-specific DNA binding [GO:0043565]	No	5	High	7	15	5	Human	FALSE	2 v 2	-0.191886	0.480665	0.704143	2 v 2	-0.377658	0.238828	0.830944	2 v 2	-0.000263307	0.99864	0.999206	2 v 2	-0.0615026	0.897562	0.95217	2 v 2	-0.202211	0.560792	0.805475	2 v 2	-0.40592	0.198558	0.471748	2 v 2	0.130384	0.629785	0.824155	2 v 2	0.175447	0.733161	0.900903	2 v 2	-0.405657	0.356259	0.637948	NA	-0.372457	NA	-0.0113153	NA	-0.228937	NA	-0.526379	NA	0.122967	NA	-0.123494	NA	-0.440418	NA	0.317413	NA	-0.447263	NA	0.0428403	NA	-0.536796	NA	-0.275044	NA	-0.0679604	NA	0.328728	NA	-0.218326	NA	0.56922	NA	-0.659763	NA	-0.151551	NA	8.64205	NA	6.26303	NA	8.26959	NA	6.25172	NA	8.20163	NA	6.58045	NA	8.6489	NA	6.53761	NA	8.41996	NA	6.01123	NA	8.73843	NA	6.85549	NA	8.8614	NA	6.732	NA	399.5	NA	76.8	NA	308.6	NA	76.2	NA	294.4	NA	95.7	NA	401.4	NA	92.9	NA	342.5	NA	64.5	NA	427.1	NA	115.8	NA	465.1	NA	106.3	NA	234.4	NA	19.7	NA	211.3	NA	17.8	NA	294.4	NA	23.5	NA	269.7	NA	21.5	NA	241.3	NA	21.9	NA	307.9	NA	29.8	NA	250.1	NA	30.2	NA	2	NA	1	NA	2	NA	1	NA	2	NA	1	NA	2	NA	1	NA	2	NA	1	NA	2	NA	1	NA	2	NA	1	High	High	High	High	High	High	High	High	High	High	High	High	High	High	High	High	High	High	High	High	High	High	High	High	High	High	High	High
P19784	CSNK2A2	Casein kinase II subunit alpha' (CK II alpha') (EC 2.7.11.1)	reviewed	5	acrosomal vesicle [GO:0001669]; chromatin [GO:0000785]; cytosol [GO:0005829]; nucleoplasm [GO:0005654]; nucleus [GO:0005634]; plasma membrane [GO:0005886]; protein kinase CK2 complex [GO:0005956]; ATP binding [GO:0005524]; protein N-terminus binding [GO:0047485]; protein serine kinase activity [GO:0106310]; protein serine/threonine kinase activity [GO:0004674]; apoptotic process [GO:0006915]; cell cycle [GO:0007049]; cerebral cortex development [GO:0021987]; liver regeneration [GO:0097421]; negative regulation of apoptotic signaling pathway [GO:2001234]; negative regulation of ubiquitin-dependent protein catabolic process [GO:2000059]; peptidyl-serine phosphorylation [GO:0018105]; peptidyl-threonine phosphorylation [GO:0018107]; positive regulation of protein targeting to mitochondrion [GO:1903955]; protein phosphorylation [GO:0006468]; regulation of autophagy of mitochondrion [GO:1903146]; regulation of cell cycle [GO:0051726]; regulation of chromosome separation [GO:1905818]; spermatogenesis [GO:0007283]; Wnt signaling pathway [GO:0016055]	TRANSMEM 230..250; /note="Helical; Anchor for type IV membrane protein"; /evidence="ECO:0000255"	61	High	17	65	15	Human	FALSE	4 v 4	-0.0681927	0.48086	0.704178	4 v 4	-0.032989	0.698016	0.908201	4 v 4	0.0049539	0.947468	0.990011	4 v 4	-0.051606	0.702	0.844069	4 v 4	-0.029587	0.607709	0.830529	4 v 4	-0.190648	0.234359	0.507847	4 v 4	0.0165867	0.804709	0.918397	4 v 4	0.00340203	0.97962	0.994855	4 v 4	-0.195602	0.057465	0.382773	0.0556256	0.0982456	-0.18637	-0.240272	-0.166032	-0.0921954	-0.063078	0.189349	-0.0222252	0.0426788	0.165992	-0.16663	0.143054	0.107219	-0.0631373	-0.393559	-0.0155048	-0.0033506	0.0736839	-0.173176	-0.134964	-0.126676	0.052501	-0.553453	0.087428	0.00897316	0.123232	-0.153287	0.150527	0.0888448	0.136762	-0.362525	-0.112739	-0.169355	-0.113491	-0.386822	10.8745	10.9917	11.8365	9.88341	10.9301	11.09	11.6502	9.64313	11.0176	11.099	11.7734	9.48985	11.0331	11.1023	11.6997	9.66302	10.867	11.0101	11.6366	9.85237	11.1525	11.2256	11.7209	10.0433	11.1303	11.2683	11.8869	9.87667	1877.4	2036.3	3657.2	944.5	1951.2	2179.8	3214	799.6	2073.1	2193.4	3500.6	719	2095.5	2198.5	3326.3	810.7	1867.7	2062.4	3184	924.4	2276.4	2394.7	3375.5	1055.2	2241.6	2466.6	3787.1	940.1	1298.3	1194.7	631.8	242.6	1144.9	1492.6	463.2	187	1414.5	2193.4	621.6	176.4	1401.2	1477	556.3	187.9	1252.5	1453.1	639.1	313.3	1679.8	1726.6	600.6	271.8	1694.9	1326.6	582.9	267	11	12	10	4	11	12	10	4	11	12	10	4	11	12	10	4	11	12	10	4	11	12	10	4	11	12	10	4	High	High	High	High	High	High	High	High	High	High	High	High	High	High	High	High	High	High	High	High	High	High	High	High	High	High	High	High
Q99653	CHP1	Calcineurin B homologous protein 1 (Calcineurin B-like protein) (Calcium-binding protein CHP) (Calcium-binding protein p22) (EF-hand calcium-binding domain-containing protein p22)	reviewed	5	cytoplasm [GO:0005737]; endoplasmic reticulum [GO:0005783]; endoplasmic reticulum-Golgi intermediate compartment [GO:0005793]; extracellular exosome [GO:0070062]; focal adhesion [GO:0005925]; Golgi membrane [GO:0000139]; membrane raft [GO:0045121]; microtubule cytoskeleton [GO:0015630]; nucleus [GO:0005634]; plasma membrane [GO:0005886]; transport vesicle [GO:0030133]; transporter complex [GO:1990351]; calcium ion binding [GO:0005509]; calcium-dependent protein binding [GO:0048306]; kinase binding [GO:0019900]; microtubule binding [GO:0008017]; potassium channel regulator activity [GO:0015459]; protein kinase inhibitor activity [GO:0004860]; sodium:proton antiporter activity [GO:0015385]; cellular response to acidic pH [GO:0071468]; cytoplasmic microtubule organization [GO:0031122]; membrane docking [GO:0022406]; membrane fusion [GO:0061025]; membrane organization [GO:0061024]; microtubule bundle formation [GO:0001578]; negative regulation of calcineurin-NFAT signaling cascade [GO:0070885]; negative regulation of NF-kappaB transcription factor activity [GO:0032088]; negative regulation of phosphatase activity [GO:0010923]; negative regulation of protein autophosphorylation [GO:0031953]; negative regulation of protein import into nucleus [GO:0042308]; negative regulation of protein kinase activity [GO:0006469]; negative regulation of protein phosphorylation [GO:0001933]; negative regulation of protein ubiquitination [GO:0031397]; positive regulation of phospholipid biosynthetic process [GO:0071073]; positive regulation of protein glycosylation [GO:0060050]; positive regulation of protein targeting to membrane [GO:0090314]; positive regulation of protein transport [GO:0051222]; positive regulation of sodium:proton antiporter activity [GO:0032417]; potassium ion transport [GO:0006813]; protein export from nucleus [GO:0006611]; protein stabilization [GO:0050821]; regulation of intracellular pH [GO:0051453]; regulation of neuron death [GO:1901214]; small GTPase mediated signal transduction [GO:0007264]	No	76	High	14	98	14	Human	FALSE	4 v 4	0.0990567	0.481698	0.705154	4 v 4	-0.191307	0.0404607	0.822654	4 v 4	0.113611	0.214963	0.975594	4 v 4	0.313827	0.104939	0.388607	4 v 4	0.309373	0.155439	0.608591	4 v 4	0.0715801	0.626934	0.789423	4 v 4	0.214771	0.234171	0.538156	4 v 4	0.50068	0.0922641	0.607911	4 v 4	-0.042031	0.807758	0.905455	-0.0236592	0.144589	-0.14819	0.423487	-0.211022	-0.0859823	-0.130647	-0.337576	0.206741	0.132294	0.212229	-0.0968189	0.204761	0.00039629	0.415701	0.634451	0.138971	-0.0616647	0.513468	0.646719	0.0354649	-0.283437	0.327605	0.206687	0.22842	-0.144193	0.563891	0.210964	0.349994	0.0243176	0.644115	0.984295	-0.171276	-0.415731	0.115376	0.303506	11.1319	11.3151	10.9341	10.8003	11.1082	11.4597	10.7859	11.2238	11.3366	11.3155	11.3498	11.4348	11.1976	11.3772	10.8364	10.7881	10.9866	11.2912	10.7057	10.4505	11.3012	11.599	11.0222	11.2281	11.5079	11.7313	11.2345	11.1313	2244	2548	1956.6	1783.3	2207.5	2816.6	1765.6	2391.7	2586.2	2548.7	2610	2768.3	2348.7	2660	1828.4	1768.2	2029.1	2506.1	1670.1	1399.3	2523.4	3102	2079.8	2398.8	2912.2	3399.9	2409.4	2243.1	1551.9	1494.9	338	458	1295.3	1928.7	254.5	559.4	1764.6	2548.7	463.5	679	1570.5	1787.1	305.8	409.7	1360.7	1765.8	335.2	474.2	1862.1	2236.6	370.1	617.9	2201.9	1828.6	370.8	637.2	10	10	7	7	10	10	7	7	10	10	7	7	10	10	7	7	10	10	7	7	10	10	7	7	10	10	7	7	High	High	High	High	High	High	High	High	High	High	High	High	High	High	High	High	High	High	High	High	High	High	High	High	High	High	High	High
Q8TD19	NEK9	Serine/threonine-protein kinase Nek9 (EC 2.7.11.1) (Nercc1 kinase) (Never in mitosis A-related kinase 9) (NimA-related protein kinase 9) (NimA-related kinase 8) (Nek8)	reviewed	5	cytosol [GO:0005829]; nucleus [GO:0005634]; ATP binding [GO:0005524]; metal ion binding [GO:0046872]; protein kinase binding [GO:0019901]; protein serine kinase activity [GO:0106310]; protein serine/threonine kinase activity [GO:0004674]; cell cycle [GO:0007049]; cell division [GO:0051301]; protein phosphorylation [GO:0006468]	No	37	High	29	74	29	Human	FALSE	4 v 4	-0.100138	0.482015	0.7053	4 v 4	0.0396197	0.698824	0.908201	4 v 4	-0.0477148	0.627878	0.978401	4 v 4	-0.20295	0.135943	0.419344	4 v 4	-0.206074	0.146832	0.602147	4 v 4	-0.133364	0.0837609	0.341879	4 v 4	-0.102812	0.104334	0.390355	4 v 4	-0.245694	0.12692	0.647828	4 v 4	-0.0856495	0.417606	0.680304	0.0194925	0.0882961	-0.041362	-0.46698	0.129137	-0.145004	-0.0819057	0.256251	-0.09265	-0.155443	-0.157236	0.21447	-0.0206003	-0.120497	-0.18473	-0.485973	0.0969745	-0.378535	-0.22422	-0.318517	0.00477435	-0.175718	-0.241654	-0.12086	-0.0400928	-0.208793	-0.143368	-0.0189929	-0.0321629	-0.233531	-0.142314	-0.574769	0.0974244	-0.0202749	-0.0844179	-0.33533	10.0278	11.3592	11.3089	10.768	10.0473	11.4475	11.2675	10.301	10.0072	11.2387	11.1241	10.282	9.91019	11.6172	11.3483	10.6006	10.0393	11.4722	11.2664	10.8568	10.0024	11.4144	11.3658	10.4029	9.90974	11.259	11.2085	10.6174	1043.9	2627	2536.9	1743.8	1058.1	2792.8	2465.2	1261.6	1029.1	2416.5	2232	1245.1	962.2	3141.5	2607.3	1552.7	1052.3	2841.1	2463.4	1854.5	1025.7	2729.5	2639	1353.9	961.9	2450.7	2366.5	1570.9	721.9	1541.3	438.2	447.8	620.9	1912.3	355.3	295.1	702.2	2416.5	396.3	305.4	643.4	2110.6	436	359.8	705.7	2001.8	494.5	628.5	756.9	1968	469.6	348.7	727.3	1318.1	364.2	446.2	5	15	6	5	5	15	6	5	5	15	6	5	5	15	6	5	5	15	6	5	5	15	6	5	5	15	6	5	High	High	High	High	High	High	High	High	High	High	High	High	High	High	High	High	High	High	High	High	High	High	High	High	High	High	High	High
Q08722	CD47	Leukocyte surface antigen CD47 (Antigenic surface determinant protein OA3) (Integrin-associated protein) (IAP) (Protein MER6) (CD antigen CD47)	reviewed	5	cell surface [GO:0009986]; extracellular exosome [GO:0070062]; plasma membrane [GO:0005886]; specific granule membrane [GO:0035579]; tertiary granule membrane [GO:0070821]; cell-cell adhesion mediator activity [GO:0098632]; protein binding involved in heterotypic cell-cell adhesion [GO:0086080]; thrombospondin receptor activity [GO:0070053]; ATP export [GO:1904669]; cell migration [GO:0016477]; cellular response to interleukin-1 [GO:0071347]; cellular response to interleukin-12 [GO:0071349]; cellular response to type II interferon [GO:0071346]; integrin-mediated signaling pathway [GO:0007229]; negative regulation of Fc-gamma receptor signaling pathway involved in phagocytosis [GO:1905450]; positive regulation of cell population proliferation [GO:0008284]; positive regulation of cell-cell adhesion [GO:0022409]; positive regulation of inflammatory response [GO:0050729]; positive regulation of monocyte extravasation [GO:2000439]; positive regulation of phagocytosis [GO:0050766]; positive regulation of stress fiber assembly [GO:0051496]; positive regulation of T cell activation [GO:0050870]; regulation of interleukin-10 production [GO:0032653]; regulation of interleukin-12 production [GO:0032655]; regulation of interleukin-6 production [GO:0032675]; regulation of nitric oxide biosynthetic process [GO:0045428]; regulation of tumor necrosis factor production [GO:0032680]; regulation of type II interferon production [GO:0032649]	No	18	High	7	41	6	Human	FALSE	4 v 4	0.175872	0.482141	0.7053	4 v 4	-0.0850473	0.39468	0.830944	4 v 4	0.141393	0.257636	0.975594	4 v 4	-0.00761218	0.924654	0.965654	4 v 4	-0.206254	0.270586	0.660069	4 v 4	0.102436	0.333543	0.592288	4 v 4	-0.183484	0.419373	0.692503	4 v 4	-0.121206	0.584344	0.832082	4 v 4	-0.0389569	0.822566	0.915322	0.091968	0.58387	-0.406748	0.434397	-0.0778723	-0.0154821	0.0772305	-0.324065	0.176347	0.21158	0.325242	-0.147595	0.00607219	-0.095097	-0.137018	0.195594	-0.232352	-0.629638	0.00751322	0.0294616	0.0628623	-0.132208	0.217074	0.262017	-0.0858958	-0.678967	0.26973	-0.238803	-0.15448	-0.614155	-0.0697172	0.353527	-0.113484	-0.343788	-0.108167	0.409612	9.61176	9.85315	10.9586	10.5119	9.70373	10.437	10.5518	10.9462	9.61783	9.75806	10.8215	10.7074	9.85019	10.3877	10.814	10.678	9.77231	10.3722	10.8913	10.3539	9.55497	9.89026	10.6045	10.4454	9.73132	10.1018	10.9297	10.2978	782.4	924.9	1990	1460.1	833.9	1386.3	1501.1	1973.1	785.7	865.9	1809.7	1672.1	923	1339.7	1800.3	1638.3	874.5	1325.4	1899.3	1308.7	752.2	949	1556.9	1394.4	850	1098.9	1950.6	1258.8	541.1	542.6	343.8	375	489.3	949.3	216.3	461.5	536.1	865.9	321.3	410.2	617.2	900.1	301.1	379.6	586.4	933.8	381.2	443.5	555.1	684.2	277	359.2	642.7	591	300.2	357.6	4	3	3	3	4	3	3	3	4	3	3	3	4	3	3	3	4	3	3	3	4	3	3	3	4	3	3	3	High	High	High	High	High	High	High	High	High	High	High	High	High	High	High	High	High	High	High	High	High	High	High	High	High	High	High	High
P11233	RALA	Ras-related protein Ral-A (EC 3.6.5.2)	reviewed	5	cell surface [GO:0009986]; cleavage furrow [GO:0032154]; cytoplasmic vesicle membrane [GO:0030659]; extracellular exosome [GO:0070062]; Flemming body [GO:0090543]; focal adhesion [GO:0005925]; mitochondrion [GO:0005739]; plasma membrane [GO:0005886]; Schaffer collateral - CA1 synapse [GO:0098685]; synaptic membrane [GO:0097060]; ATPase binding [GO:0051117]; Edg-2 lysophosphatidic acid receptor binding [GO:0031755]; G protein activity [GO:0003925]; GDP binding [GO:0019003]; GTP binding [GO:0005525]; GTPase activity [GO:0003924]; myosin binding [GO:0017022]; ubiquitin protein ligase binding [GO:0031625]; actin cytoskeleton reorganization [GO:0031532]; cell cycle [GO:0007049]; cell division [GO:0051301]; chemotaxis [GO:0006935]; establishment of protein localization to mitochondrion [GO:0072655]; exocytosis [GO:0006887]; membrane raft localization [GO:0051665]; neural tube closure [GO:0001843]; positive regulation of epidermal growth factor receptor signaling pathway [GO:0045742]; positive regulation of filopodium assembly [GO:0051491]; positive regulation of mitochondrial fission [GO:0090141]; Ras protein signal transduction [GO:0007265]; receptor internalization [GO:0031623]; regulation of exocytosis [GO:0017157]; regulation of postsynaptic neurotransmitter receptor internalization [GO:0099149]; signal transduction [GO:0007165]	No	30	High	4	9	3	Human	FALSE	3 v 3	-0.0834963	0.483357	0.706638	3 v 3	-0.151961	0.0408212	0.822654	3 v 3	-0.286714	0.33295	0.975594	3 v 3	-0.0087653	0.96711	0.986712	3 v 3	0.159353	0.317207	0.685539	3 v 3	-0.59237	0.0954263	0.354724	3 v 3	0.074731	0.631963	0.825302	3 v 3	0.311314	0.176692	0.667407	3 v 3	-0.305656	0.111496	0.448054	-0.114672	-0.235216	NA	0.0993991	-0.214521	-0.129377	NA	-0.111983	-0.427095	0.156351	NA	-0.589397	0.197592	-0.384856	NA	0.160968	0.385273	0.119419	NA	-0.0266314	-0.513814	-0.296562	NA	-0.966734	0.312264	-0.14964	NA	0.0615688	0.599794	0.248796	NA	0.0853518	-0.0867187	-0.452913	NA	-0.377336	7.2211	8.08321	NA	9.30766	7.10643	7.848	NA	9.40706	7.4187	7.69836	NA	9.46862	7.03342	7.57894	NA	9.49526	6.8189	7.44956	NA	9.38327	7.93251	7.99492	NA	10.4354	7.50541	8.15127	NA	9.84596	149.2	271.2	NA	633.7	137.8	230.4	NA	678.9	171.1	207.7	NA	708.5	131	191.2	NA	721.7	112.9	174.8	NA	667.8	244.3	255.1	NA	1384.7	181.7	284.3	NA	920.3	103.2	159.1	NA	162.7	80.8	157.8	NA	158.8	116.7	207.7	NA	173.8	87.6	128.5	NA	167.2	75.7	123.2	NA	226.3	180.3	183.9	NA	356.7	137.4	152.9	NA	261.4	1	2	NA	2	1	2	NA	2	1	2	NA	2	1	2	NA	2	1	2	NA	2	1	2	NA	2	1	2	NA	2	High	High	Not Found	High	High	High	Not Found	High	High	High	Not Found	High	High	High	Not Found	High	High	High	Not Found	High	High	High	Not Found	High	High	High	Not Found	High
O95249	GOSR1	Golgi SNAP receptor complex member 1 (28 kDa Golgi SNARE protein) (28 kDa cis-Golgi SNARE p28) (GOS-28)	reviewed	5	cis-Golgi network [GO:0005801]; cytosol [GO:0005829]; Golgi apparatus [GO:0005794]; Golgi medial cisterna [GO:0005797]; Golgi membrane [GO:0000139]; membrane [GO:0016020]; SNARE complex [GO:0031201]; transport vesicle [GO:0030133]; SNAP receptor activity [GO:0005484]; endoplasmic reticulum to Golgi vesicle-mediated transport [GO:0006888]; intra-Golgi vesicle-mediated transport [GO:0006891]; protein transport [GO:0015031]; retrograde transport, endosome to Golgi [GO:0042147]; vesicle fusion [GO:0006906]	No	11	High	3	6	3	Human	FALSE	2 v 2	-0.222499	0.483399	0.706638	2 v 2	-0.0108361	0.892326	0.965553	2 v 2	-0.157997	0.181149	0.975594	2 v 2	-0.121084	0.858158	0.935449	2 v 2	-0.17091	0.667995	0.858516	2 v 2	-0.354163	0.414341	0.646796	2 v 2	0.101415	0.806458	0.918397	2 v 2	-0.160074	0.734239	0.90142	2 v 2	-0.196167	0.541402	0.758062	-0.433686	NA	NA	-0.0113118	0.0526201	NA	NA	-0.0742923	-0.204208	NA	NA	-0.111785	-0.655515	NA	NA	0.413346	-0.468367	NA	NA	0.126547	-0.623872	NA	NA	-0.0844537	-0.221829	NA	NA	0.424658	-0.520988	NA	NA	0.200839	-0.419664	NA	NA	0.0273311	9.17043	NA	NA	8.32238	8.73674	NA	NA	8.31107	8.51491	NA	NA	8.73573	8.98328	NA	NA	8.60918	9.0359	NA	NA	8.53489	9.13878	NA	NA	8.82018	8.93458	NA	NA	8.70839	576.2	NA	NA	320.1	426.6	NA	NA	317.6	365.8	NA	NA	426.3	506.1	NA	NA	390.5	524.9	NA	NA	370.9	563.7	NA	NA	452	489.3	NA	NA	418.3	398.5	NA	NA	82.2	250.3	NA	NA	74.3	249.6	NA	NA	104.6	338.4	NA	NA	90.5	352	NA	NA	125.7	416	NA	NA	116.4	369.9	NA	NA	118.8	2	NA	NA	1	2	NA	NA	1	2	NA	NA	1	2	NA	NA	1	2	NA	NA	1	2	NA	NA	1	2	NA	NA	1	High	High	High	High	High	High	High	High	High	High	High	High	High	High	High	High	High	High	High	High	High	High	High	High	High	High	High	High
P49588	AARS1	Alanine--tRNA ligase, cytoplasmic (EC 6.1.1.7) (Alanyl-tRNA synthetase) (AlaRS) (Renal carcinoma antigen NY-REN-42)	reviewed	5	cytoplasm [GO:0005737]; cytosol [GO:0005829]; extracellular exosome [GO:0070062]; membrane [GO:0016020]; mitochondrion [GO:0005739]; alanine-tRNA ligase activity [GO:0004813]; amino acid binding [GO:0016597]; aminoacyl-tRNA editing activity [GO:0002161]; ATP binding [GO:0005524]; Ser-tRNA(Ala) hydrolase activity [GO:0002196]; translation regulator activity [GO:0045182]; tRNA binding [GO:0000049]; zinc ion binding [GO:0008270]; alanyl-tRNA aminoacylation [GO:0006419]; cerebellar Purkinje cell layer development [GO:0021680]; negative regulation of neuron apoptotic process [GO:0043524]; neuromuscular process controlling balance [GO:0050885]; neuron apoptotic process [GO:0051402]; regulation of cytoplasmic translational fidelity [GO:0140018]; tRNA aminoacylation for protein translation [GO:0006418]; tRNA modification [GO:0006400]; tRNA processing [GO:0008033]	No	30	High	28	85	28	Human	FALSE	4 v 4	-0.100484	0.483885	0.707097	4 v 4	0.144086	0.242414	0.830944	4 v 4	0.151474	0.342111	0.975708	4 v 4	-0.22994	0.0101251	0.272543	4 v 4	0.0490475	0.645344	0.844922	4 v 4	0.124686	0.46608	0.680556	4 v 4	-0.129456	0.440695	0.710724	4 v 4	-0.0950385	0.0446678	0.599028	4 v 4	-0.0267885	0.657251	0.824452	0.0713092	0.0172157	-0.015387	-0.475073	0.0783182	0.0462961	0.0126823	0.439047	0.179154	-0.236115	0.304931	0.357926	-0.347138	-0.173686	-0.201219	-0.197718	-0.0616115	-0.0761532	0.000619088	0.333336	0.00694407	-0.23252	0.276216	0.448102	-0.418447	-0.190902	-0.185832	0.277355	-0.13993	-0.122449	-0.0120633	-0.105712	-0.17221	0.00359493	-0.0287148	0.0901759	11.4279	11.3848	10.8733	11.7391	11.4992	11.402	10.8579	11.264	11.0808	11.2111	10.6721	11.5414	11.1424	11.2873	10.6715	11.2081	11.2207	11.3335	10.6841	11.6471	11.0738	11.4436	10.3959	11.0933	11.253	11.2075	10.7008	11.4512	2755.1	2674	1875.8	3418.4	2894.7	2706.1	1855.9	2459.3	2165.9	2370.7	1631.6	2980.6	2260.4	2499.2	1630.9	2365.7	2386.5	2580.7	1645.3	3207.2	2155.5	2785.3	1347.3	2184.8	2440.5	2364.8	1664.4	2800	1905.3	1568.8	324	877.9	1698.5	1853	267.5	575.2	1477.8	2370.7	289.7	731.1	1511.5	1679	272.7	548.2	1600.3	1818.4	330.2	1087	1590.6	2008.2	239.7	562.8	1845.3	1271.9	256.2	795.4	9	13	6	9	9	13	6	9	9	13	6	9	9	13	6	9	9	13	6	9	9	13	6	9	9	13	6	9	High	High	High	High	High	High	High	High	High	High	High	High	High	High	High	High	High	High	High	High	High	High	High	High	High	High	High	High
P61964	WDR5	WD repeat-containing protein 5 (BMP2-induced 3-kb gene protein)	reviewed	5	ATAC complex [GO:0140672]; histone acetyltransferase complex [GO:0000123]; histone methyltransferase complex [GO:0035097]; mitotic spindle [GO:0072686]; MLL1 complex [GO:0071339]; MLL1/2 complex [GO:0044665]; MLL3/4 complex [GO:0044666]; NSL complex [GO:0044545]; nucleoplasm [GO:0005654]; nucleus [GO:0005634]; Set1C/COMPASS complex [GO:0048188]; histone binding [GO:0042393]; methylated histone binding [GO:0035064]; gluconeogenesis [GO:0006094]; histone H3 acetylation [GO:0043966]; histone H3-K14 acetylation [GO:0044154]; histone H3-K4 methylation [GO:0051568]; histone H4-K16 acetylation [GO:0043984]; histone H4-K5 acetylation [GO:0043981]; histone H4-K8 acetylation [GO:0043982]; negative regulation of histone H3-K4 methylation [GO:0051572]; neuron projection development [GO:0031175]; positive regulation of DNA-templated transcription [GO:0045893]; positive regulation of gluconeogenesis [GO:0045722]; positive regulation of histone H3-K4 methylation [GO:0051571]; regulation of cell cycle [GO:0051726]; regulation of cell division [GO:0051302]; regulation of DNA-templated transcription [GO:0006355]; regulation of dosage compensation by inactivation of X chromosome [GO:1900095]; regulation of embryonic development [GO:0045995]; regulation of histone deacetylation [GO:0031063]; regulation of transcription by RNA polymerase II [GO:0006357]; regulation of tubulin deacetylation [GO:0090043]; skeletal system development [GO:0001501]; transcription initiation-coupled chromatin remodeling [GO:0045815]	TRANSMEM 238..258; /note="Helical"; /evidence="ECO:0000255"	48	High	12	30	12	Human	FALSE	4 v 4	-0.0474659	0.484307	0.707164	4 v 4	0.0239785	0.886617	0.964129	4 v 4	0.0513521	0.514603	0.978401	4 v 4	0.037569	0.797029	0.898684	4 v 4	0.0237395	0.874432	0.957755	4 v 4	-0.079104	0.368521	0.617484	4 v 4	0.0850349	0.511225	0.76276	4 v 4	-0.000238989	0.998326	0.999281	4 v 4	-0.130456	0.213778	0.538699	0.100508	-0.0881196	-0.0193202	-0.182932	0.00624579	-0.187973	-0.189306	0.466948	-0.0725068	-0.0648884	0.188789	0.154015	0.377897	-0.246794	-0.0808678	0.100041	0.263195	-0.296547	-0.116919	0.245229	0.0437173	-0.291	0.00663411	-0.0757675	0.277388	-0.158674	-0.0615476	0.282973	0.256949	-0.108574	0.0723874	-0.221719	0.116224	-0.226111	-0.182155	-0.229782	9.69732	8.23888	9.43379	7.42038	9.79782	8.15076	9.41447	7.23745	10.0752	7.99209	9.35293	7.52042	9.81202	8.28864	9.46985	7.27519	9.81826	8.10066	9.28054	7.74214	10.0315	8.28309	9.34629	7.59619	9.95899	8.2182	9.53508	7.7502	830.2	302.1	691.6	171.3	890.1	284.2	682.4	150.9	1078.8	254.6	653.9	183.6	898.9	312.7	709.1	154.9	902.8	274.5	621.9	214.1	1046.6	311.5	650.9	193.5	995.3	297.8	741.9	215.3	574.2	177.2	119.5	44	522.3	194.6	98.4	35.3	736.1	254.6	116.1	45	601.1	210.1	118.6	35.9	605.4	193.4	124.8	72.6	772.3	224.6	115.8	49.8	752.6	160.2	114.2	61.1	4	3	3	1	4	3	3	1	4	3	3	1	4	3	3	1	4	3	3	1	4	3	3	1	4	3	3	1	High	High	High	High	High	High	High	High	High	High	High	High	High	High	High	High	High	High	High	High	High	High	High	High	High	High	High	High
P0DPB6	POLR1D	DNA-directed RNA polymerases I and III subunit RPAC2 (RNA polymerases I and III subunit AC2) (AC19) (DNA-directed RNA polymerase I subunit D) (RNA polymerase I 16 kDa subunit) (RPA16) (RPC16) (hRPA19)	reviewed	5	RNA polymerase I complex [GO:0005736]; RNA polymerase III complex [GO:0005666]; DNA binding [GO:0003677]; DNA-directed 5'-3' RNA polymerase activity [GO:0003899]; protein dimerization activity [GO:0046983]; DNA-templated transcription [GO:0006351]	No	41	High	4	10	4	Human	FALSE	3 v 3	-0.0590775	0.484565	0.707164	3 v 3	0.0837269	0.353277	0.830944	3 v 3	0.086496	0.740221	0.978401	3 v 3	-0.00517378	0.978644	0.991414	3 v 3	0.0563842	0.710591	0.878337	3 v 3	-0.137892	0.603589	0.772847	3 v 3	0.0539037	0.64992	0.83213	3 v 3	-0.0273427	0.883136	0.954839	3 v 3	-0.224388	0.336988	0.624055	NA	0.0753468	-0.156586	-0.0959934	NA	0.0136894	0.223373	0.0141182	NA	0.116984	-0.321652	0.464156	NA	0.321235	-0.258345	-0.0784112	NA	0.310882	-0.0109495	-0.13078	NA	0.210175	-0.561156	-0.0626944	NA	0.245888	-0.101759	0.0175821	NA	0.297193	-0.234323	-0.144898	NA	0.0931915	-0.239504	-0.526851	NA	8.55036	8.72758	7.2937	NA	8.62571	8.57099	7.19771	NA	8.8716	8.46923	7.21529	NA	8.56071	8.48018	7.34607	NA	8.5744	8.70356	7.36019	NA	8.66142	9.03039	7.27798	NA	8.77841	8.70874	7.74214	NA	374.9	423.9	156.9	NA	395	380.3	146.8	NA	468.4	354.4	148.6	NA	377.6	357.1	162.7	NA	381.2	416.9	164.3	NA	404.9	522.9	155.2	NA	439.1	418.4	214.1	NA	220	73.2	40.3	NA	270.5	54.8	34.3	NA	468.4	62.9	36.4	NA	253.7	59.7	37.7	NA	268.6	83.7	55.7	NA	291.9	93	40	NA	236.1	64.4	60.8	NA	2	2	1	NA	2	2	1	NA	2	2	1	NA	2	2	1	NA	2	2	1	NA	2	2	1	NA	2	2	1	High	High	High	High	High	High	High	High	High	High	High	High	High	High	High	High	High	High	High	High	High	High	High	High	High	High	High	High
Q53H96	PYCR3	Pyrroline-5-carboxylate reductase 3 (P5C reductase 3) (P5CR 3) (EC 1.5.1.2) (Pyrroline-5-carboxylate reductase-like protein)	reviewed	5	cytosol [GO:0005829]; intercellular bridge [GO:0045171]; mitotic spindle [GO:0072686]; pyrroline-5-carboxylate reductase activity [GO:0004735]; L-proline biosynthetic process [GO:0055129]	TRANSMEM 136..156; /note="Helical"; /evidence="ECO:0000255"	38	High	8	34	8	Human	FALSE	4 v 4	-0.159409	0.484648	0.707164	4 v 4	0.101354	0.407758	0.834513	4 v 4	-0.00763063	0.622984	0.978401	4 v 4	-0.247785	0.164095	0.448242	4 v 4	0.162497	0.0822188	0.577222	4 v 4	0.662695	0.00851095	0.202443	4 v 4	-0.0883767	0.368274	0.657747	4 v 4	0.0611431	0.689835	0.882731	4 v 4	0.670326	0.00582643	0.333874	-0.0997768	0.340841	-0.628825	-0.249874	0.108545	-0.15292	0.08624	0.363552	-0.0374097	0.0147191	0.0176358	-0.0254677	-0.318893	0.141649	-0.4837	-0.330198	0.105853	0.141374	0.344826	0.0579364	0.481911	0.936336	0.730018	0.502514	-0.219117	-0.199192	0.145125	-0.0803234	-0.00269222	0.294294	0.258586	-0.305616	0.519321	0.921617	0.712382	0.527982	11.0614	10.0345	10.6465	10.0889	10.9616	10.3754	10.0176	9.83905	10.7425	10.1762	10.1628	9.75872	10.6366	10.0348	9.81794	9.70079	10.7452	9.88188	9.90418	10.0643	10.2606	9.23984	9.43275	9.25621	10.2232	9.25456	9.45039	9.23074	2137	1048.8	1602.9	1089.1	1994.2	1328.3	1036.6	915.9	1713.2	1157	1146.3	866.3	1592	1049	902.6	832.2	1716.4	943.5	958.2	1070.7	1226.7	604.6	691.1	611.5	1195.3	610.8	699.6	600.8	1477.9	615.3	276.9	279.7	1170.1	909.5	149.4	214.2	1169	1157	203.5	212.5	1064.6	704.8	150.9	192.8	1151	664.8	192.3	362.9	905.2	435.9	123	157.5	903.8	328.5	107.7	170.7	5	3	1	2	5	3	1	2	5	3	1	2	5	3	1	2	5	3	1	2	5	3	1	2	5	3	1	2	High	High	High	High	High	High	High	High	High	High	High	High	High	High	High	High	High	High	High	High	High	High	High	High	High	High	High	High
Q7Z2K8	GPRIN1	G protein-regulated inducer of neurite outgrowth 1 (GRIN1)	reviewed	4	growth cone [GO:0030426]; plasma membrane [GO:0005886]; phosphoprotein binding [GO:0051219]; neuron projection development [GO:0031175]	No	16	High	15	20	15	Human	FALSE	3 v 3	-0.09107	0.484839	0.707164	3 v 3	-0.156658	0.0467427	0.822654	3 v 3	0.142208	0.252309	0.975594	3 v 3	0.275317	0.395686	0.648525	3 v 3	0.313055	0.135232	0.598363	3 v 3	-0.137149	0.0154497	0.230346	3 v 3	0.366387	0.193987	0.507797	3 v 3	0.469714	0.0612203	0.599028	3 v 3	-0.279357	0.0791691	0.407575	-0.242995	-0.145971	NA	0.115755	-0.0868208	-0.197961	NA	-0.185194	0.0637727	0.320398	NA	0.0424539	0.243005	-0.152212	NA	0.735157	0.369632	0.0675776	NA	0.501957	-0.115208	-0.125068	NA	-0.171171	0.486	-0.00624094	NA	0.619401	0.456452	0.265538	NA	0.687151	-0.178981	-0.445465	NA	-0.213625	8.58195	7.84987	NA	7.90328	8.33896	7.7039	NA	8.01903	8.82496	7.69766	NA	8.63844	8.45533	7.63009	NA	8.13648	8.36851	7.43212	NA	7.95128	8.94017	7.82273	NA	8.80961	9.00394	8.14313	NA	8.85206	383.2	230.7	NA	239.4	323.8	208.5	NA	259.4	453.5	207.6	NA	398.5	351	198.1	NA	281.4	330.5	172.7	NA	247.5	491.2	226.4	NA	448.7	513.4	282.7	NA	462.1	265	135.4	NA	61.5	190	142.7	NA	60.7	309.4	207.6	NA	97.7	234.7	133.1	NA	65.2	221.6	121.7	NA	83.9	362.5	163.3	NA	115.6	388.2	152.1	NA	131.3	2	2	NA	1	2	2	NA	1	2	2	NA	1	2	2	NA	1	2	2	NA	1	2	2	NA	1	2	2	NA	1	High	High	High	High	High	High	High	High	High	High	High	High	High	High	High	High	High	High	High	High	High	High	High	High	High	High	High	High
Q01085	TIAL1	Nucleolysin TIAR (TIA-1-related protein)	reviewed	5	cytolytic granule [GO:0044194]; cytoplasm [GO:0005737]; cytoplasmic stress granule [GO:0010494]; lysosome [GO:0005764]; nucleoplasm [GO:0005654]; nucleus [GO:0005634]; DNA binding [GO:0003677]; mRNA 3'-UTR AU-rich region binding [GO:0035925]; mRNA 3'-UTR binding [GO:0003730]; protein-RNA adaptor activity [GO:0140517]; RNA binding [GO:0003723]; apoptotic process [GO:0006915]; defense response [GO:0006952]; germ cell development [GO:0007281]; negative regulation of cell population proliferation [GO:0008285]; positive regulation of hippo signaling [GO:0035332]; positive regulation of miRNA-mediated gene silencing [GO:2000637]; positive regulation of stem cell proliferation [GO:2000648]; regulation of transcription by RNA polymerase II [GO:0006357]; stem cell division [GO:0017145]; stem cell proliferation [GO:0072089]	No	22	High	8	21	4	Human	FALSE	2 v 2	-0.275619	0.484884	0.707164	2 v 2	0.216103	0.62006	0.886882	2 v 2	-0.119006	0.267544	0.975594	2 v 2	-0.378518	0.132294	0.414245	2 v 2	-0.281138	0.490073	0.769988	2 v 2	-0.539872	0.309166	0.574871	2 v 2	-0.1029	0.673933	0.843955	2 v 2	-0.497241	0.0581491	0.599028	2 v 2	-0.420866	0.320451	0.617927	NA	NA	-0.0127874	-0.53845	NA	NA	-0.101947	0.534152	NA	NA	-0.0658246	-0.172188	NA	NA	-0.298708	-0.458329	NA	NA	-0.553643	-0.00863375	NA	NA	-0.254929	-0.824816	NA	NA	-0.28592	0.0801209	NA	NA	-0.451696	-0.542786	NA	NA	-0.189105	-0.652628	NA	NA	8.45656	7.83857	NA	NA	8.44377	7.30012	NA	NA	8.15785	7.38024	NA	NA	8.71149	7.38888	NA	NA	8.60955	7.92303	NA	NA	8.41278	8.20506	NA	NA	8.34696	8.03287	NA	NA	351.3	228.9	NA	NA	348.2	157.6	NA	NA	285.6	166.6	NA	NA	419.2	167.6	NA	NA	390.6	242.7	NA	NA	340.8	295.1	NA	NA	325.6	261.9	NA	NA	60.7	58.8	NA	NA	50.2	36.9	NA	NA	50.7	40.9	NA	NA	70.1	38.8	NA	NA	78.4	82.2	NA	NA	60.6	76	NA	NA	50.1	74.4	NA	NA	3	1	NA	NA	3	1	NA	NA	3	1	NA	NA	3	1	NA	NA	3	1	NA	NA	3	1	NA	NA	3	1	High	High	High	High	High	High	High	High	High	High	High	High	High	High	High	High	High	High	High	High	High	High	High	High	High	High	High	High
P78310	CXADR	Coxsackievirus and adenovirus receptor (CAR) (hCAR) (CVB3-binding protein) (Coxsackievirus B-adenovirus receptor) (HCVADR)	reviewed	5	acrosomal vesicle [GO:0001669]; adherens junction [GO:0005912]; apicolateral plasma membrane [GO:0016327]; basolateral plasma membrane [GO:0016323]; bicellular tight junction [GO:0005923]; cell body [GO:0044297]; cell junction [GO:0030054]; cell-cell junction [GO:0005911]; cytoplasm [GO:0005737]; extracellular region [GO:0005576]; extracellular space [GO:0005615]; filopodium [GO:0030175]; growth cone [GO:0030426]; intercalated disc [GO:0014704]; membrane raft [GO:0045121]; neuromuscular junction [GO:0031594]; neuron projection [GO:0043005]; nucleoplasm [GO:0005654]; plasma membrane [GO:0005886]; protein-containing complex [GO:0032991]; beta-catenin binding [GO:0008013]; cell adhesion molecule binding [GO:0050839]; cell adhesive protein binding involved in AV node cell-bundle of His cell communication [GO:0086082]; connexin binding [GO:0071253]; identical protein binding [GO:0042802]; integrin binding [GO:0005178]; PDZ domain binding [GO:0030165]; signaling receptor binding [GO:0005102]; virus receptor activity [GO:0001618]; actin cytoskeleton reorganization [GO:0031532]; AV node cell to bundle of His cell communication [GO:0086067]; AV node cell-bundle of His cell adhesion involved in cell communication [GO:0086072]; cardiac muscle cell development [GO:0055013]; cell-cell junction organization [GO:0045216]; defense response to virus [GO:0051607]; epithelial structure maintenance [GO:0010669]; gamma-delta T cell activation [GO:0046629]; germ cell migration [GO:0008354]; heart development [GO:0007507]; heterophilic cell-cell adhesion via plasma membrane cell adhesion molecules [GO:0007157]; homotypic cell-cell adhesion [GO:0034109]; mitochondrion organization [GO:0007005]; neutrophil chemotaxis [GO:0030593]; regulation of AV node cell action potential [GO:0098904]; transepithelial transport [GO:0070633]	No	47	High	17	73	17	Human	FALSE	4 v 4	0.178765	0.484962	0.707164	4 v 4	-0.039437	0.721211	0.914939	4 v 4	0.210687	0.227976	0.975594	4 v 4	0.151809	0.497109	0.719534	4 v 4	0.373724	0.0706968	0.571578	4 v 4	-0.0487256	0.772004	0.874428	4 v 4	-0.0269554	0.867491	0.942892	4 v 4	0.413161	0.15667	0.662426	4 v 4	-0.259413	0.371447	0.647097	-0.126691	0.419774	-0.265498	0.687474	-0.0391346	-0.0530425	0.213333	-0.278904	0.00574427	0.361712	0.526666	-0.0513734	0.043347	-0.0454414	-0.124523	0.733854	0.134331	0.325229	0.27231	0.763025	-0.30267	-0.15414	-0.136718	0.398625	0.170038	-0.465216	0.140975	0.0463806	0.173466	0.378272	0.0589767	1.04193	-0.308414	-0.515852	-0.663384	0.449999	11.3569	9.5411	11.2093	11.7883	11.2302	9.96087	10.9438	12.4758	11.4002	9.49566	11.0848	12.5222	11.2659	9.17043	10.8125	11.7591	11.2268	9.11738	11.0258	11.4802	11.7029	9.6498	11.2215	12.1235	11.7087	10.0115	11.7482	12.0722	2622.8	745	2367.8	3537	2402.3	996.6	1969.8	5696.2	2702.8	721.9	2172	5882.3	2462.5	576.2	1798.4	3466.2	2396.6	555.4	2085	2856.9	3333.7	803.3	2387.9	4462.2	3347	1032.2	3440	4306.1	1813.8	437.1	409	908.4	1409.5	682.4	283.9	1332.4	1844.1	721.9	385.7	1442.9	1646.7	387.1	300.8	803.2	1607.1	391.3	418.5	968.2	2460	579.2	424.9	1149.4	2530.7	555.1	529.5	1223.2	7	3	5	11	7	3	5	11	7	3	5	11	7	3	5	11	7	3	5	11	7	3	5	11	7	3	5	11	High	High	High	High	High	High	High	High	High	High	High	High	High	High	High	High	High	High	High	High	High	High	High	High	High	High	High	High
A4FUT8	JMJD1B	JMJD1B protein	unreviewed	1	nucleus [GO:0005634]; histone H3K9 demethylase activity [GO:0032454]; histone H3-K9 demethylation [GO:0033169]	No	28	High	30	77	1	Human	FALSE	2 v 2	0.109119	0.485217	0.707257	2 v 2	-0.381309	0.438245	0.839087	2 v 2	0.234972	0.291892	0.975594	2 v 2	-0.273592	0.253509	0.537806	2 v 2	-0.45082	0.317934	0.685539	2 v 2	-0.0387554	0.850969	0.917827	2 v 2	-0.382711	0.331213	0.628663	2 v 2	-0.0695104	0.491795	0.797269	2 v 2	-0.273727	0.107211	0.441928	0.00495346	NA	0.213285	NA	-0.0676291	NA	-0.694989	NA	0.118993	NA	0.350951	NA	-0.158496	NA	-0.388688	NA	-0.204881	NA	-0.696759	NA	-0.201273	NA	0.123762	NA	-0.163449	NA	-0.601974	NA	-0.137252	NA	-0.00176909	NA	-0.320266	NA	-0.227189	NA	6.86171	NA	6.73742	NA	6.86666	NA	6.9507	NA	6.70321	NA	6.34873	NA	6.90809	NA	7.04549	NA	6.84046	NA	6.3505	NA	6.90448	NA	6.22497	NA	7.02348	NA	6.57592	NA	116.3	NA	106.7	NA	116.7	NA	123.7	NA	104.2	NA	81.5	NA	120.1	NA	132.1	NA	114.6	NA	81.6	NA	119.8	NA	74.8	NA	130.1	NA	95.4	NA	80.4	NA	18.4	NA	68.4	NA	17.8	NA	71.1	NA	14.5	NA	80.3	NA	22.1	NA	76.9	NA	16.4	NA	88.4	NA	13.3	NA	98.3	NA	14.7	NA	1	NA	1	NA	1	NA	1	NA	1	NA	1	NA	1	NA	1	NA	1	NA	1	NA	1	NA	1	NA	1	NA	1	NA	High	Not Found	High	High	High	Not Found	High	High	High	Not Found	High	High	High	Not Found	High	High	High	Not Found	High	High	High	Not Found	High	High	High	Not Found	High	High
Q96ND0	FAM210A	Protein FAM210A	reviewed	4	cytoplasm [GO:0005737]; membrane [GO:0016020]; mitochondrion [GO:0005739]	No	15	High	4	11	4	Human	FALSE	2 v 2	0.325643	0.485496	0.707257	2 v 2	-0.491695	0.251112	0.830944	2 v 2	0.0484489	0.328871	0.975594	2 v 2	0.586552	0.0898927	0.365884	2 v 2	0.100119	0.681224	0.862484	2 v 2	0.678064	0.151133	0.425676	2 v 2	0.260909	0.456875	0.723092	2 v 2	0.591814	0.0233592	0.599028	2 v 2	0.629615	0.188051	0.515714	NA	NA	0.01451	0.636776	NA	NA	-0.696369	-0.287021	NA	NA	0.0209279	0.0759699	NA	NA	0.503174	0.66993	NA	NA	-0.0828296	0.283068	NA	NA	0.842129	0.513998	NA	NA	0.488664	0.0331535	NA	NA	0.613539	0.570089	NA	NA	0.821201	0.438028	NA	NA	7.11374	7.30104	NA	NA	7.12825	7.93782	NA	NA	7.61692	7.97097	NA	NA	7.69975	7.6879	NA	NA	7.00338	7.40088	NA	NA	6.77479	7.45697	NA	NA	6.79572	7.53294	NA	NA	138.5	157.7	NA	NA	139.9	245.2	NA	NA	196.3	250.9	NA	NA	207.9	206.2	NA	NA	128.3	169	NA	NA	109.5	175.7	NA	NA	111.1	185.2	NA	NA	23.9	40.5	NA	NA	20.2	57.4	NA	NA	34.9	61.5	NA	NA	34.8	47.8	NA	NA	25.7	57.3	NA	NA	19.5	45.3	NA	NA	17.1	52.6	NA	NA	1	1	NA	NA	1	1	NA	NA	1	1	NA	NA	1	1	NA	NA	1	1	NA	NA	1	1	NA	NA	1	1	High	High	High	High	High	High	High	High	High	High	High	High	High	High	High	High	High	High	High	High	High	High	High	High	High	High	High	High
P31321	PRKAR1B	cAMP-dependent protein kinase type I-beta regulatory subunit	reviewed	5	cAMP-dependent protein kinase complex [GO:0005952]; ciliary base [GO:0097546]; cytoplasm [GO:0005737]; cytosol [GO:0005829]; glutamatergic synapse [GO:0098978]; hippocampal mossy fiber to CA3 synapse [GO:0098686]; multivesicular body [GO:0005771]; plasma membrane [GO:0005886]; postsynapse [GO:0098794]; Schaffer collateral - CA1 synapse [GO:0098685]; cAMP binding [GO:0030552]; cAMP-dependent protein kinase inhibitor activity [GO:0004862]; cAMP-dependent protein kinase regulator activity [GO:0008603]; molecular function inhibitor activity [GO:0140678]; protein kinase A catalytic subunit binding [GO:0034236]; learning or memory [GO:0007611]; negative regulation of cAMP-dependent protein kinase activity [GO:2000480]; positive regulation of excitatory postsynaptic potential [GO:2000463]; positive regulation of fear response [GO:1903367]; positive regulation of long-term synaptic potentiation [GO:1900273]; positive regulation of sensory perception of pain [GO:1904058]; protein phosphorylation [GO:0006468]; regulation of synaptic vesicle cycle [GO:0098693]	No	14	High	6	13	2	Human	FALSE	2 v 2	-0.102502	0.485541	0.707257	2 v 2	-0.171265	0.540866	0.869529	2 v 2	-0.0238933	0.744549	0.978401	2 v 2	-0.319895	0.547838	0.749306	2 v 2	-0.153333	0.540038	0.795861	2 v 2	-0.315251	0.315972	0.579422	2 v 2	-0.217393	0.573054	0.797509	2 v 2	0.017932	0.547847	0.820411	2 v 2	-0.291358	0.421412	0.682187	-0.00455349	-0.20045	NA	NA	0.0235307	-0.36606	NA	NA	-0.0802081	0.0324215	NA	NA	0.0520885	-0.691878	NA	NA	0.0206103	-0.327276	NA	NA	-0.144529	-0.485973	NA	NA	0.056642	-0.491428	NA	NA	-0.00292044	0.0387845	NA	NA	-0.064321	-0.518395	NA	NA	6.57289	5.92837	NA	NA	6.56834	5.72792	NA	NA	6.62498	5.23649	NA	NA	6.60437	5.56377	NA	NA	6.6279	5.19771	NA	NA	6.76951	5.72247	NA	NA	6.6893	5.75489	NA	NA	95.2	60.9	NA	NA	94.9	53	NA	NA	98.7	37.7	NA	NA	97.3	47.3	NA	NA	98.9	36.7	NA	NA	109.1	52.8	NA	NA	103.2	54	NA	NA	65.9	35.7	NA	NA	55.7	36.3	NA	NA	67.3	37.7	NA	NA	65.1	31.8	NA	NA	66.3	25.9	NA	NA	80.5	38.1	NA	NA	78.1	29.1	NA	NA	1	1	NA	NA	1	1	NA	NA	1	1	NA	NA	1	1	NA	NA	1	1	NA	NA	1	1	NA	NA	1	1	NA	NA	High	High	Not Found	Not Found	High	High	Not Found	Not Found	High	High	Not Found	Not Found	High	High	Not Found	Not Found	High	High	Not Found	Not Found	High	High	Not Found	Not Found	High	High	Not Found	Not Found
Q9NQ50	MRPL40	39S ribosomal protein L40, mitochondrial (L40mt) (MRP-L40) (Mitochondrial large ribosomal subunit protein mL40) (Nuclear localization signal-containing protein deleted in velocardiofacial syndrome) (Up-regulated in metastasis)	reviewed	5	mitochondrial inner membrane [GO:0005743]; mitochondrial large ribosomal subunit [GO:0005762]; mitochondrial ribosome [GO:0005761]; mitochondrion [GO:0005739]; nucleolus [GO:0005730]; nucleus [GO:0005634]; RNA binding [GO:0003723]; anatomical structure morphogenesis [GO:0009653]; mitochondrial translation [GO:0032543]	No	45	High	8	17	8	Human	FALSE	3 v 3	0.150644	0.485821	0.707379	3 v 3	0.0238725	0.71226	0.912291	3 v 3	-0.0730071	0.134291	0.975594	3 v 3	0.160381	0.0690614	0.333301	3 v 3	0.2075	0.0110532	0.452325	3 v 3	-0.122161	0.352647	0.60653	3 v 3	0.00973695	0.948493	0.979435	3 v 3	0.183628	0.118687	0.630264	3 v 3	-0.0491537	0.586315	0.783594	-0.0094147	-0.0441013	0.505448	NA	0.0701276	-0.087942	0.0894319	NA	-0.0833988	-0.0169013	-0.118721	NA	0.112587	0.119288	0.249268	NA	0.163665	0.232671	0.226165	NA	-0.0609602	0.0152332	-0.320755	NA	0.122002	0.163389	-0.25618	NA	0.0935372	0.320613	0.136733	NA	0.0224386	0.0321345	-0.202034	NA	8.46597	9.30172	9.50144	NA	8.45656	9.25762	10.0069	NA	8.57856	9.42101	9.75071	NA	8.4149	9.18834	9.52454	NA	8.48502	9.1004	9.61397	NA	8.63952	9.40578	10.0715	NA	8.55612	9.38888	9.95274	NA	353.6	631.1	724.8	NA	351.3	612.1	1028.9	NA	382.3	685.5	861.5	NA	341.3	583.4	736.5	NA	358.3	548.9	783.6	NA	398.8	678.3	1076	NA	376.4	670.4	991	NA	244.6	370.3	125.2	NA	206.1	419.1	148.3	NA	260.9	685.5	153	NA	228.2	391.9	123.2	NA	240.2	386.7	157.3	NA	294.3	489.1	191.5	NA	284.6	360.6	152.5	NA	3	4	3	NA	3	4	3	NA	3	4	3	NA	3	4	3	NA	3	4	3	NA	3	4	3	NA	3	4	3	NA	High	High	High	Not Found	High	High	High	Not Found	High	High	High	Not Found	High	High	High	Not Found	High	High	High	Not Found	High	High	High	Not Found	High	High	High	Not Found
Q9UNP9	PPIE	Peptidyl-prolyl cis-trans isomerase E (PPIase E) (EC 5.2.1.8) (Cyclophilin E) (Cyclophilin-33) (Rotamase E)	reviewed	5	catalytic step 2 spliceosome [GO:0071013]; cytoplasm [GO:0005737]; cytosol [GO:0005829]; extracellular region [GO:0005576]; ficolin-1-rich granule lumen [GO:1904813]; nuclear speck [GO:0016607]; nucleoplasm [GO:0005654]; nucleus [GO:0005634]; secretory granule lumen [GO:0034774]; U2-type catalytic step 2 spliceosome [GO:0071007]; cyclosporin A binding [GO:0016018]; mRNA binding [GO:0003729]; peptidyl-prolyl cis-trans isomerase activity [GO:0003755]; poly(A) binding [GO:0008143]; RNA binding [GO:0003723]; mRNA splicing, via spliceosome [GO:0000398]; positive regulation of viral genome replication [GO:0045070]; protein folding [GO:0006457]; protein peptidyl-prolyl isomerization [GO:0000413]; regulation of DNA-templated transcription [GO:0006355]	No	26	High	7	16	7	Human	FALSE	3 v 3	-0.219586	0.485969	0.707379	3 v 3	-0.20015	0.222114	0.830269	3 v 3	0.0345499	0.655957	0.978401	3 v 3	-0.248107	0.213225	0.500427	3 v 3	-0.222363	0.318004	0.685539	3 v 3	-0.416137	0.0255639	0.252874	3 v 3	-0.0285207	0.878957	0.948075	3 v 3	-0.0222132	0.724097	0.897269	3 v 3	-0.450686	0.0382373	0.364597	0.00738939	-0.736515	0.0703666	NA	0.00373711	-0.212442	-0.391745	NA	0.149462	0.0356869	-0.081499	NA	-0.00839905	-0.485157	-0.250766	NA	0.0703731	-0.223742	-0.513721	NA	-0.337075	-0.551165	-0.360169	NA	-0.0157884	0.251359	-0.321132	NA	0.066636	-0.0113005	-0.121975	NA	-0.486537	-0.586852	-0.27867	NA	8.80703	6.73877	8.23888	NA	8.81442	6.00225	8.30925	NA	8.79863	6.25361	7.98812	NA	8.72826	6.47735	8.50184	NA	8.732	6.26491	8.11009	NA	9.13571	6.80478	8.34829	NA	9.28517	6.84046	8.26679	NA	447.9	106.8	302.1	NA	450.2	64.1	317.2	NA	445.3	76.3	253.9	NA	424.1	89.1	362.5	NA	425.2	76.9	276.3	NA	562.5	111.8	325.9	NA	623.9	114.6	308	NA	309.8	62.7	52.2	NA	264.2	43.9	45.7	NA	303.8	76.3	45.1	NA	283.6	59.9	60.6	NA	285.2	54.2	55.5	NA	415.1	80.6	58	NA	471.7	61.6	47.4	NA	3	1	2	NA	3	1	2	NA	3	1	2	NA	3	1	2	NA	3	1	2	NA	3	1	2	NA	3	1	2	NA	High	High	High	High	High	High	High	High	High	High	High	High	High	High	High	High	High	High	High	High	High	High	High	High	High	High	High	High
Q99575	POP1	Ribonucleases P/MRP protein subunit POP1 (hPOP1)	reviewed	5	extracellular space [GO:0005615]; multimeric ribonuclease P complex [GO:0030681]; nucleolar ribonuclease P complex [GO:0005655]; nucleolus [GO:0005730]; nucleoplasm [GO:0005654]; ribonuclease MRP complex [GO:0000172]; ribonuclease P activity [GO:0004526]; ribonuclease P RNA binding [GO:0033204]; RNA binding [GO:0003723]; RNA phosphodiester bond hydrolysis, endonucleolytic [GO:0090502]; tRNA 5'-leader removal [GO:0001682]; tRNA catabolic process [GO:0016078]; tRNA processing [GO:0008033]	No	20	High	17	41	17	Human	FALSE	3 v 3	-0.0411654	0.486831	0.708384	3 v 3	0.0669548	0.509571	0.866081	3 v 3	0.148273	0.125007	0.975594	3 v 3	-0.241617	0.145761	0.431514	3 v 3	0.0222283	0.885098	0.961479	3 v 3	-0.268916	0.0538684	0.295655	3 v 3	-0.200452	0.305751	0.605469	3 v 3	-0.0447265	0.478694	0.794924	3 v 3	-0.41719	0.0331523	0.357003	-0.0133482	0.0257355	-0.135883	NA	0.059132	-0.0746929	0.216425	NA	0.0972695	0.264024	0.0835264	NA	-0.180062	-0.444417	-0.100372	NA	0.0127271	-0.20824	0.262198	NA	-0.166035	-0.251327	-0.389387	NA	-0.166714	-0.470153	0.0355113	NA	-0.046405	-0.133547	0.0457725	NA	-0.263304	-0.51535	-0.472914	NA	10.7445	9.1179	8.90869	NA	10.7311	9.14364	8.77281	NA	10.5644	8.67349	8.80832	NA	10.5517	8.88173	8.54612	NA	10.6108	8.80703	8.76255	NA	10.7305	8.92481	9.19771	NA	10.8277	9.18884	9.28123	NA	1715.6	555.6	480.6	NA	1699.8	565.6	437.4	NA	1514.3	408.3	448.3	NA	1501	471.7	373.8	NA	1563.8	447.9	434.3	NA	1699	486	587.2	NA	1817.5	583.6	622.2	NA	1186.4	325.9	83	NA	997.4	387.3	63	NA	1033.2	408.3	79.6	NA	1003.7	316.9	62.5	NA	1048.6	315.6	87.2	NA	1253.7	350.4	104.5	NA	1374.2	313.9	95.8	NA	8	4	2	NA	8	4	2	NA	8	4	2	NA	8	4	2	NA	8	4	2	NA	8	4	2	NA	8	4	2	NA	High	High	High	High	High	High	High	High	High	High	High	High	High	High	High	High	High	High	High	High	High	High	High	High	High	High	High	High
Q13685	AAMP	Angio-associated migratory cell protein	reviewed	5	cell surface [GO:0009986]; cytosol [GO:0005829]; intercellular bridge [GO:0045171]; microtubule cytoskeleton [GO:0015630]; plasma membrane [GO:0005886]; heparin binding [GO:0008201]; angiogenesis [GO:0001525]; cell differentiation [GO:0030154]; positive regulation of endothelial cell migration [GO:0010595]; smooth muscle cell migration [GO:0014909]	No	28	High	11	39	11	Human	FALSE	3 v 3	-0.0909602	0.487254	0.708748	3 v 3	0.310572	0.303527	0.830944	3 v 3	0.122393	0.483811	0.978401	3 v 3	0.189437	0.283257	0.563638	3 v 3	0.463212	0.112429	0.587383	3 v 3	0.147273	0.288866	0.5565	3 v 3	0.280397	0.030433	0.26041	3 v 3	0.15264	0.119479	0.631782	3 v 3	0.0248803	0.619231	0.803068	0.0111621	0.0222125	-0.306255	NA	0.0158879	0.160498	0.755331	NA	-0.132792	0.135875	0.364095	NA	0.21928	0.398761	-0.0497305	NA	0.26148	0.327056	0.801099	NA	-0.0448316	0.17913	0.30752	NA	0.208118	0.376549	0.256525	NA	0.245592	0.166558	0.0457679	NA	0.0879604	0.0432554	-0.056575	NA	9.38694	9.36063	9.39425	NA	9.3981	9.38284	9.08799	NA	9.60622	9.75939	9.34452	NA	9.34474	9.43233	8.54342	NA	9.36063	9.59283	9.29875	NA	9.65105	9.58026	9.037	NA	9.51826	9.71613	9.40109	NA	669.5	657.4	672.9	NA	674.7	667.6	544.2	NA	779.4	866.7	650.1	NA	650.2	690.9	373.1	NA	657.4	772.2	629.8	NA	804	765.5	525.3	NA	733.3	841.1	676.1	NA	463	385.7	116.2	NA	395.9	457.1	78.4	NA	531.8	866.7	115.4	NA	434.8	464.2	62.4	NA	440.8	544.1	126.4	NA	593.3	551.9	93.5	NA	554.5	452.4	104.1	NA	4	6	3	NA	4	6	3	NA	4	6	3	NA	4	6	3	NA	4	6	3	NA	4	6	3	NA	4	6	3	NA	High	High	High	High	High	High	High	High	High	High	High	High	High	High	High	High	High	High	High	High	High	High	High	High	High	High	High	High
P63208	SKP1	S-phase kinase-associated protein 1 (Cyclin-A/CDK2-associated protein p19) (p19A) (Organ of Corti protein 2) (OCP-2) (Organ of Corti protein II) (OCP-II) (RNA polymerase II elongation factor-like protein) (SIII) (Transcription elongation factor B polypeptide 1-like) (p19skp1)	reviewed	5	centrosome [GO:0005813]; Cul7-RING ubiquitin ligase complex [GO:0031467]; cytoplasm [GO:0005737]; cytosol [GO:0005829]; nucleoplasm [GO:0005654]; nucleus [GO:0005634]; PcG protein complex [GO:0031519]; SCF ubiquitin ligase complex [GO:0019005]; beta-catenin binding [GO:0008013]; cullin family protein binding [GO:0097602]; F-box domain binding [GO:1990444]; protein domain specific binding [GO:0019904]; ubiquitin ligase-substrate adaptor activity [GO:1990756]; chromatin remodeling [GO:0006338]; maintenance of protein location in nucleus [GO:0051457]; positive regulation of ubiquitin protein ligase activity [GO:1904668]; protein K48-linked ubiquitination [GO:0070936]; protein monoubiquitination [GO:0006513]; protein polyubiquitination [GO:0000209]; protein ubiquitination [GO:0016567]; SCF-dependent proteasomal ubiquitin-dependent protein catabolic process [GO:0031146]	No	54	High	9	45	9	Human	FALSE	4 v 4	-0.0439086	0.488001	0.709584	4 v 4	0.13386	0.532481	0.868206	4 v 4	0.142782	0.342056	0.975708	4 v 4	-0.0644252	0.691473	0.837379	4 v 4	0.15862	0.623636	0.836461	4 v 4	0.0782837	0.705307	0.835686	4 v 4	-0.0205166	0.8811	0.948647	4 v 4	0.0247602	0.825651	0.940689	4 v 4	-0.0644982	0.490538	0.72667	-0.197211	0.00514025	0.0624181	-0.0459813	-0.0119442	-0.10951	0.70152	-0.0446267	-0.0330201	0.0827397	0.516223	0.0051852	-0.206198	-0.32219	0.352279	-0.0815919	-0.117578	-0.232186	1.02358	-0.0393364	-0.053372	-0.195593	0.634716	-0.072616	-0.00898643	-0.327331	0.289861	-0.0356106	-0.105634	-0.122677	0.322061	0.00529028	-0.0203518	-0.278333	0.118493	-0.0778012	10.7764	10.5631	7.732	9.71149	10.5792	10.5682	7.79442	9.66551	10.5702	10.2409	8.08428	9.6299	10.6878	10.4731	7.0607	9.66924	10.6759	10.3636	7.76222	9.62461	10.6236	10.4365	7.44956	9.70252	10.5906	10.5192	7.96578	9.7077	1754	1512.9	212.6	838.4	1529.9	1518.3	222	812.1	1520.4	1210.1	271.4	792.3	1649.5	1421.4	133.5	814.2	1635.9	1317.5	217.1	789.4	1577.7	1385.8	174.8	833.2	1542	1467.6	250	836.2	1213	887.6	36.7	215.3	897.7	1039.7	32	189.9	1037.4	1210.1	48.2	194.3	1103	955	22.3	188.7	1097	928.3	43.6	267.5	1164.2	999.1	31.1	214.6	1165.9	789.3	38.5	237.5	6	5	1	4	6	5	1	4	6	5	1	4	6	5	1	4	6	5	1	4	6	5	1	4	6	5	1	4	High	High	High	High	High	High	High	High	High	High	High	High	High	High	High	High	High	High	High	High	High	High	High	High	High	High	High	High
Q96CP2	FLYWCH2	FLYWCH family member 2	reviewed	2	RNA binding [GO:0003723]	No	39	High	4	11	4	Human	FALSE	3 v 3	-0.189901	0.488522	0.710092	3 v 3	-0.341978	0.00113468	0.359081	3 v 3	-0.152226	0.00309868	0.975594	3 v 3	0.0559417	0.873536	0.940994	3 v 3	0.0410164	0.892109	0.963151	3 v 3	-0.0187504	0.94951	0.972811	3 v 3	0.245843	0.115308	0.407103	3 v 3	0.382994	0.283052	0.707724	3 v 3	0.133475	0.652347	0.821584	0.164973	-0.608641	NA	-0.126035	-0.324566	-0.337592	NA	-0.363776	-0.135375	-0.162512	NA	-0.15879	0.590249	-0.484532	NA	0.0621084	0.512916	-0.412297	NA	0.0224301	0.428113	-0.480052	NA	-0.004312	0.425276	0.124109	NA	0.188144	0.837482	-0.0747045	NA	0.386206	0.563488	-0.31754	NA	0.154478	6.50462	7.01123	NA	8.70044	6.66959	6.40259	NA	8.5744	7.09487	6.52669	NA	8.76255	6.58195	6.93899	NA	8.74012	6.25739	6.6014	NA	8.37634	6.66676	7.00675	NA	8.76686	6.53138	6.84423	NA	8.60807	90.8	129	NA	416	101.8	84.6	NA	381.2	136.7	92.2	NA	434.3	95.8	122.7	NA	427.6	76.5	97.1	NA	332.3	101.6	128.6	NA	435.6	92.5	114.9	NA	390.2	62.8	75.7	NA	106.8	59.7	58	NA	89.2	93.3	92.2	NA	106.5	64	82.4	NA	99.1	51.3	68.4	NA	112.6	75	92.7	NA	112.2	69.9	61.8	NA	110.9	1	1	NA	2	1	1	NA	2	1	1	NA	2	1	1	NA	2	1	1	NA	2	1	1	NA	2	1	1	NA	2	High	High	High	High	High	High	High	High	High	High	High	High	High	High	High	High	High	High	High	High	High	High	High	High	High	High	High	High
Q99536	VAT1	Synaptic vesicle membrane protein VAT-1 homolog (EC 1.-.-.-)	reviewed	5	azurophil granule lumen [GO:0035578]; extracellular exosome [GO:0070062]; extracellular region [GO:0005576]; membrane [GO:0016020]; mitochondrial outer membrane [GO:0005741]; oxidoreductase activity [GO:0016491]; zinc ion binding [GO:0008270]; negative regulation of mitochondrial fusion [GO:0010637]	TRANSMEM 585..603; /note="Helical"; /evidence="ECO:0000250|UniProtKB:Q00960"; TRANSMEM 658..673; /note="Helical"; /evidence="ECO:0000250|UniProtKB:Q00960"; TRANSMEM 845..864; /note="Helical"; /evidence="ECO:0000250|UniProtKB:Q00960"	30	High	8	20	8	Human	FALSE	4 v 4	-0.131519	0.489486	0.711034	4 v 4	-0.0597652	0.700909	0.908201	4 v 4	-0.0324841	0.224185	0.975594	4 v 4	0.0794521	0.687449	0.835209	4 v 4	-0.130639	0.403266	0.724787	4 v 4	-0.120909	0.497551	0.701038	4 v 4	0.210971	0.0357328	0.276313	4 v 4	-0.0708742	0.424758	0.769337	4 v 4	-0.0884245	0.608505	0.795667	-0.108281	0.32978	-0.427099	-0.320476	-0.0354924	0.237281	-0.443263	0.00241415	-0.0638748	-0.0272382	-0.0645524	0.0257291	0.0631736	0.540784	-0.334158	0.0480085	-0.217143	0.26218	-0.349425	-0.21817	-0.120484	0.305232	-0.44274	-0.225641	0.171454	0.211004	0.0929412	0.368485	-0.181651	0.0248994	0.0938386	-0.220584	-0.0566097	0.33247	-0.378188	-0.25137	7.66747	8.70667	7.75622	8.95565	7.55919	9.03645	7.32912	8.63517	7.73064	9.24745	7.42206	9.00366	7.94778	8.98527	7.77149	9.22183	7.91229	9.22255	7.32823	9.22424	7.85112	8.94222	7.86481	9.2293	7.78725	8.91498	7.80025	9.25503	203.3	417.8	216.2	496.5	188.6	525.1	160.8	397.6	212.4	607.8	171.5	513.3	246.9	506.8	218.5	597.1	240.9	597.4	160.7	598.1	230.9	491.9	233.1	600.2	220.9	482.7	222.9	611	140.6	245.1	37.3	127.5	110.6	359.6	23.2	93	144.9	607.8	30.4	125.9	165.1	340.5	36.5	138.4	161.6	420.9	32.3	202.7	170.4	354.7	41.5	154.6	167	259.6	34.3	173.6	3	4	1	2	3	4	1	2	3	4	1	2	3	4	1	2	3	4	1	2	3	4	1	2	3	4	1	2	High	High	High	High	High	High	High	High	High	High	High	High	High	High	High	High	High	High	High	High	High	High	High	High	High	High	High	High
Q9Y4P3	TBL2	Transducin beta-like protein 2 (WS beta-transducin repeats protein) (WS-betaTRP) (Williams-Beuren syndrome chromosomal region 13 protein)	reviewed	4	endoplasmic reticulum [GO:0005783]; endoplasmic reticulum membrane [GO:0005789]; phosphoprotein binding [GO:0051219]; protein kinase binding [GO:0019901]; RNA binding [GO:0003723]; translation initiation factor binding [GO:0031369]; cellular response to glucose starvation [GO:0042149]; cellular response to hypoxia [GO:0071456]; endoplasmic reticulum unfolded protein response [GO:0030968]	No	16	High	6	17	6	Human	FALSE	3 v 3	-0.0866992	0.489516	0.711034	3 v 3	-0.1532	0.205545	0.827303	3 v 3	-0.248437	0.181888	0.975594	3 v 3	0.49854	0.0799088	0.350361	3 v 3	0.119102	0.553795	0.801853	3 v 3	-0.24645	0.0370058	0.269756	3 v 3	0.585239	0.0100053	0.212677	3 v 3	0.272302	0.193413	0.682812	3 v 3	0.00198751	0.991841	0.996684	-0.0307271	NA	-0.286855	0.057484	0.0123814	NA	-0.232733	-0.239249	-0.346593	NA	-0.00310209	-0.395617	0.494087	NA	0.240855	0.760677	0.312335	NA	-0.21749	0.262459	-0.208689	NA	-0.343222	-0.187438	0.524814	NA	0.52771	0.703193	0.299954	NA	0.0152429	0.501708	0.137904	NA	-0.34012	0.208179	8.84643	NA	7.76421	9.58871	8.8157	NA	7.47735	9.6462	9.34052	NA	8.00506	10.3494	9.02818	NA	8.22255	10.0869	9.04056	NA	7.98982	9.84768	9.54921	NA	8.34829	10.5368	9.20261	NA	8.34518	10.1412	460.3	NA	217.4	770	450.6	NA	178.2	801.3	648.3	NA	256.9	1304.6	522.1	NA	298.7	1087.6	526.6	NA	254.2	921.4	749.2	NA	325.9	1485.6	589.2	NA	325.2	1129.3	318.4	NA	37.5	197.8	264.4	NA	25.7	187.4	442.4	NA	45.6	320	349.1	NA	49.9	252	353.2	NA	51	312.3	552.9	NA	58	382.7	445.5	NA	50.1	320.8	3	NA	1	3	3	NA	1	3	3	NA	1	3	3	NA	1	3	3	NA	1	3	3	NA	1	3	3	NA	1	3	High	High	High	High	High	High	High	High	High	High	High	High	High	High	High	High	High	High	High	High	High	High	High	High	High	High	High	High
Q969S9	GFM2	Ribosome-releasing factor 2, mitochondrial (RRF2mt) (Elongation factor G 2, mitochondrial) (EF-G2mt) (mEF-G 2) (Elongation factor G2) (hEFG2)	reviewed	5	mitochondrial matrix [GO:0005759]; GTP binding [GO:0005525]; GTPase activity [GO:0003924]; mitochondrial translation [GO:0032543]; mitochondrial translational termination [GO:0070126]; ribosome disassembly [GO:0032790]	No	6	High	4	7	4	Human	FALSE	3 v 3	-0.166127	0.489818	0.711188	3 v 3	0.105163	0.325902	0.830944	3 v 3	0.076081	0.701385	0.978401	3 v 3	-0.241572	0.0801367	0.350361	3 v 3	-0.0528956	0.237858	0.642179	3 v 3	0.0269879	0.863246	0.925308	3 v 3	-0.0754451	0.660665	0.838017	3 v 3	-0.158058	0.151296	0.656561	3 v 3	-0.0490931	0.802816	0.901587	-0.137372	0.161589	NA	-0.522597	0.0817812	-0.0228159	NA	0.256523	0.165769	-0.256258	NA	0.318732	-0.323239	-0.096268	NA	-0.305209	-0.00490991	-0.112964	NA	-0.0408127	0.30057	-0.144312	NA	-0.0752936	-0.185867	-0.257857	NA	0.217388	-0.0866911	-0.0901484	NA	-0.297335	0.134801	0.111946	NA	-0.394026	7.78267	6.56224	NA	9.10643	7.6453	6.72383	NA	8.58383	7.45943	6.46597	NA	8.80122	7.46434	6.57894	NA	8.84204	7.54612	6.55612	NA	9.09856	7.15886	6.61029	NA	8.87652	7.32463	6.35403	NA	9.19525	220.2	94.5	NA	551.2	200.2	105.7	NA	383.7	176	88.4	NA	446.1	176.6	95.6	NA	458.9	186.9	94.1	NA	548.2	142.9	97.7	NA	470	160.3	81.8	NA	586.2	152.3	55.4	NA	141.6	117.4	72.4	NA	89.8	120.1	88.4	NA	109.4	118.1	64.3	NA	106.3	125.3	66.3	NA	185.8	105.4	70.5	NA	121.1	121.2	44	NA	166.5	1	1	NA	1	1	1	NA	1	1	1	NA	1	1	1	NA	1	1	1	NA	1	1	1	NA	1	1	1	NA	1	High	High	Medium	Medium	High	High	Medium	Medium	High	High	Medium	Medium	High	High	Medium	Medium	High	High	Medium	Medium	High	High	Medium	Medium	High	High	Medium	Medium
Q96F86	EDC3	Enhancer of mRNA-decapping protein 3 (LSM16 homolog) (YjeF N-terminal domain-containing protein 2) (YjeF_N2) (hYjeF_N2) (YjeF domain-containing protein 1)	reviewed	5	cytoplasmic ribonucleoprotein granule [GO:0036464]; cytosol [GO:0005829]; membrane [GO:0016020]; P-body [GO:0000932]; identical protein binding [GO:0042802]; mRNA binding [GO:0003729]; deadenylation-independent decapping of nuclear-transcribed mRNA [GO:0031087]; P-body assembly [GO:0033962]	TRANSMEM 536..556; /note="Helical; Anchor for type IV membrane protein"; /evidence="ECO:0000255"	28	High	11	36	11	Human	FALSE	4 v 4	-0.103329	0.489968	0.711188	4 v 4	-0.123561	0.288489	0.830944	4 v 4	-0.0578158	0.101866	0.975594	4 v 4	-0.449738	0.0584074	0.326511	4 v 4	-0.348499	0.110194	0.582484	4 v 4	-0.481294	0.0275785	0.257818	4 v 4	-0.346408	0.0327232	0.267706	4 v 4	-0.224938	0.158469	0.663025	4 v 4	-0.423478	0.0461459	0.374968	0.0708285	-0.241383	0.159791	-0.402553	0.0827006	-0.347458	-0.209152	-0.0203349	-0.0761115	-0.117913	-0.0318553	-0.00538391	-0.0635471	-0.720416	-0.360026	-0.654961	0.0833994	-0.381989	-0.651403	-0.444002	-0.125822	-0.577135	-0.646059	-0.576161	-0.134376	-0.479033	-0.519816	-0.252408	0.000698743	-0.0345314	-0.442251	-0.423667	-0.0497104	-0.459222	-0.614203	-0.570777	10.0756	10.9358	9.16641	9.63281	10.1464	10.6944	9.3262	9.23026	10.0121	10.2154	8.80639	8.97785	9.92867	10.5974	9.45779	9.42185	10.0114	10.2499	9.24864	9.40152	10.1379	10.7925	9.45245	9.55401	10.0618	10.6746	9.42059	9.54863	1079.1	1958.9	574.6	793.9	1133.4	1657.1	641.9	600.6	1032.6	1188.9	447.7	504.2	974.6	1549.3	703.2	685.9	1032.1	1217.7	608.3	676.3	1126.7	1773.7	700.6	751.7	1068.8	1634.5	685.3	748.9	746.3	1149.3	99.3	203.9	665	1134.7	92.5	140.5	704.6	1188.9	79.5	123.7	651.7	1040.9	117.6	158.9	692.1	858	122.1	229.2	831.5	1278.9	124.6	193.6	808.2	879.1	105.5	212.7	5	6	2	2	5	6	2	2	5	6	2	2	5	6	2	2	5	6	2	2	5	6	2	2	5	6	2	2	High	High	High	High	High	High	High	High	High	High	High	High	High	High	High	High	High	High	High	High	High	High	High	High	High	High	High	High
Q9NVC6	MED17	Mediator of RNA polymerase II transcription subunit 17 (Activator-recruited cofactor 77 kDa component) (ARC77) (Cofactor required for Sp1 transcriptional activation subunit 6) (CRSP complex subunit 6) (Mediator complex subunit 17) (Thyroid hormone receptor-associated protein complex 80 kDa component) (Trap80) (Transcriptional coactivator CRSP77) (Vitamin D3 receptor-interacting protein complex 80 kDa component) (DRIP80)	reviewed	5	core mediator complex [GO:0070847]; mediator complex [GO:0016592]; membrane [GO:0016020]; nucleoplasm [GO:0005654]; nucleus [GO:0005634]; transcription regulator complex [GO:0005667]; ubiquitin ligase complex [GO:0000151]; nuclear receptor coactivator activity [GO:0030374]; nuclear thyroid hormone receptor binding [GO:0046966]; nuclear vitamin D receptor binding [GO:0042809]; transcription coactivator activity [GO:0003713]; transcription coregulator activity [GO:0003712]; ubiquitin protein ligase activity [GO:0061630]; positive regulation of DNA-templated transcription [GO:0045893]; positive regulation of transcription by RNA polymerase II [GO:0045944]; positive regulation of transcription elongation by RNA polymerase II [GO:0032968]; positive regulation of transcription initiation by RNA polymerase II [GO:0060261]; regulation of transcription by RNA polymerase II [GO:0006357]; RNA polymerase II preinitiation complex assembly [GO:0051123]; somatic stem cell population maintenance [GO:0035019]; transcription initiation at RNA polymerase II promoter [GO:0006367]	No	22	High	14	26	14	Human	FALSE	4 v 4	-0.168059	0.490253	0.711351	4 v 4	-0.12039	0.518898	0.867102	4 v 4	-0.0430271	0.794167	0.978663	4 v 4	-0.26095	0.213426	0.500427	4 v 4	-0.35378	0.136539	0.598573	4 v 4	-0.216618	0.113815	0.382655	4 v 4	-0.0928915	0.407628	0.682976	4 v 4	-0.23339	0.2754	0.707	4 v 4	-0.173591	0.408989	0.671852	0.230403	-0.352302	0.134568	-0.684904	0.0624174	-0.0390528	-0.607842	0.102915	0.102504	-0.0888813	-0.443013	0.257282	0.0175648	-0.188072	-0.132536	-0.740757	-0.0110673	-0.092824	-0.654844	-0.656385	-0.095191	-0.00910221	-0.34173	-0.420451	-0.212838	0.164229	-0.267104	-0.0558532	-0.0734847	-0.0537713	-0.0470023	-0.7593	-0.197695	0.0797791	0.101283	-0.677733	7.48864	5.16993	8.71562	7.47411	7.71905	4.81762	8.85019	6.78921	7.50621	4.98185	8.58308	6.73335	7.51728	5.07468	9.23793	7.38974	7.57969	5.03562	8.63009	7.49265	7.6014	4.99095	8.92481	7.15381	7.7039	4.90207	8.4818	7.41109	179.6	36	420.4	177.8	210.7	28.2	461.5	110.6	181.8	31.6	383.5	106.4	183.2	33.7	603.8	167.7	191.3	32.8	396.2	180.1	194.2	31.8	486	142.4	208.5	29.9	357.5	170.2	124.2	21.1	72.6	45.7	123.6	19.3	66.5	25.9	124	31.6	68.1	26.1	122.5	22.7	101	38.9	128.3	23.1	79.5	61.1	143.3	22.9	86.5	36.7	157.7	16.1	55	48.4	3	1	1	1	3	1	1	1	3	1	1	1	3	1	1	1	3	1	1	1	3	1	1	1	3	1	1	1	High	High	High	High	High	High	High	High	High	High	High	High	High	High	High	High	High	High	High	High	High	High	High	High	High	High	High	High
O15399	GRIN2D	Glutamate receptor ionotropic, NMDA 2D (GluN2D) (EB11) (Glutamate [NMDA] receptor subunit epsilon-4) (N-methyl D-aspartate receptor subtype 2D) (NMDAR2D) (NR2D)	reviewed	5	endoplasmic reticulum membrane [GO:0005789]; glutamatergic synapse [GO:0098978]; hippocampal mossy fiber to CA3 synapse [GO:0098686]; NMDA selective glutamate receptor complex [GO:0017146]; plasma membrane [GO:0005886]; postsynaptic density membrane [GO:0098839]; postsynaptic membrane [GO:0045211]; presynaptic active zone membrane [GO:0048787]; glutamate binding [GO:0016595]; glutamate-gated calcium ion channel activity [GO:0022849]; ionotropic glutamate receptor activity [GO:0004970]; ligand-gated ion channel activity [GO:0015276]; ligand-gated ion channel activity involved in regulation of presynaptic membrane potential [GO:0099507]; neurotransmitter binding [GO:0042165]; NMDA glutamate receptor activity [GO:0004972]; signaling receptor activity [GO:0038023]; transmitter-gated ion channel activity involved in regulation of postsynaptic membrane potential [GO:1904315]; adult locomotory behavior [GO:0008344]; brain development [GO:0007420]; calcium ion transmembrane import into cytosol [GO:0097553]; cation transmembrane transport [GO:0098655]; excitatory chemical synaptic transmission [GO:0098976]; excitatory postsynaptic potential [GO:0060079]; ionotropic glutamate receptor signaling pathway [GO:0035235]; long-term synaptic potentiation [GO:0060291]; positive regulation of excitatory postsynaptic potential [GO:2000463]; positive regulation of synaptic transmission, glutamatergic [GO:0051968]; regulation of cation transmembrane transport [GO:1904062]; regulation of neuronal synaptic plasticity [GO:0048168]; regulation of sensory perception of pain [GO:0051930]; regulation of synaptic plasticity [GO:0048167]; startle response [GO:0001964]; synaptic transmission, glutamatergic [GO:0035249]	TRANSMEM 853..873; /note="Helical"; /evidence="ECO:0000255"	1	Medium	1	3	1	Human	FALSE	2 v 2	-0.349041	0.490607	0.711613	2 v 2	0.233394	0.248616	0.830944	2 v 2	0.389418	0.168194	0.975594	2 v 2	-0.461166	0.24671	0.53181	2 v 2	0.0770632	0.279986	0.663672	2 v 2	0.30359	0.32901	0.589924	2 v 2	-0.112125	0.592681	0.806296	2 v 2	-0.156331	0.232659	0.696242	2 v 2	-0.0858282	0.422851	0.682474	-0.0101509	NA	NA	-0.68793	0.137313	NA	NA	0.329475	0.284072	NA	NA	0.494765	-0.272931	NA	NA	-0.649401	0.040802	NA	NA	0.113324	0.131051	NA	NA	0.47613	-0.26278	NA	NA	0.038529	-0.096511	NA	NA	-0.216151	-0.153021	NA	NA	-0.0186352	8.41912	NA	NA	8.80219	8.40897	NA	NA	8.11426	8.14619	NA	NA	8.15279	8.10538	NA	NA	8.03947	8.2427	NA	NA	8.36894	8.01514	NA	NA	7.67666	8.29921	NA	NA	8.17143	342.3	NA	NA	446.4	339.9	NA	NA	277.1	283.3	NA	NA	284.6	275.4	NA	NA	263.1	302.9	NA	NA	330.6	258.7	NA	NA	204.6	315	NA	NA	288.3	236.7	NA	NA	114.7	199.4	NA	NA	64.8	193.3	NA	NA	69.8	184.2	NA	NA	61	203.1	NA	NA	112.1	190.9	NA	NA	52.7	238.2	NA	NA	81.9	1	NA	NA	1	1	NA	NA	1	1	NA	NA	1	1	NA	NA	1	1	NA	NA	1	1	NA	NA	1	1	NA	NA	1	Medium	High	Not Found	High	Medium	High	Not Found	High	Medium	High	Not Found	High	Medium	High	Not Found	High	Medium	High	Not Found	High	Medium	High	Not Found	High	Medium	High	Not Found	High
E7EQL5	DYNC1I2	Cytoplasmic dynein 1 intermediate chain 2	unreviewed	1	cytoplasmic dynein complex [GO:0005868]; microtubule-based movement [GO:0007018]	No	54	High	19	96	1	Human	FALSE	3 v 3	-0.157474	0.490812	0.71166	3 v 3	-0.46361	0.340974	0.830944	3 v 3	-0.169532	0.283948	0.975594	3 v 3	-0.520536	0.0741552	0.343448	3 v 3	-0.604737	0.213622	0.630314	3 v 3	-0.523092	0.0887834	0.347723	3 v 3	-0.363062	0.0117965	0.219479	3 v 3	-0.141127	0.0890898	0.607911	3 v 3	-0.35356	0.167114	0.494564	0.0534151	-0.532946	0.00710823	NA	0.168981	-0.433795	-1.12602	NA	-0.0852538	-0.0228759	-0.400468	NA	-0.370174	-0.821011	-0.370422	NA	-0.0136588	-0.623715	-1.17684	NA	-0.188673	-0.690887	-0.689717	NA	-0.423589	-0.288066	-0.37753	NA	-0.182639	-0.18992	-0.0508215	NA	-0.103419	-0.668011	-0.289249	NA	7.76421	8.00787	8.04002	NA	7.81762	7.47492	8.04712	NA	7.39403	7.18686	7.66959	NA	7.40769	7.81057	8.84643	NA	7.57667	7.37678	7.72042	NA	7.58271	7.87774	8.35931	NA	7.49745	7.85487	7.95884	NA	217.4	257.4	263.2	NA	225.6	177.9	264.5	NA	168.2	145.7	203.6	NA	169.8	224.5	460.3	NA	190.9	166.2	210.9	NA	191.7	235.2	328.4	NA	180.7	231.5	248.8	NA	150.4	151	45.5	NA	132.4	121.8	38.1	NA	114.8	145.7	36.1	NA	113.5	150.8	77	NA	128	117.1	42.3	NA	141.5	169.6	58.4	NA	136.6	124.5	38.3	NA	1	1	1	NA	1	1	1	NA	1	1	1	NA	1	1	1	NA	1	1	1	NA	1	1	1	NA	1	1	1	NA	High	High	High	Not Found	High	High	High	Not Found	High	High	High	Not Found	High	High	High	Not Found	High	High	High	Not Found	High	High	High	Not Found	High	High	High	Not Found
Q9NYJ1	COA4	Cytochrome c oxidase assembly factor 4 homolog, mitochondrial (Coiled-coil-helix-coiled-coil-helix domain-containing protein 8) (E2-induced gene 2 protein)	reviewed	3	mitochondrial intermembrane space [GO:0005758]; mitochondrion [GO:0005739]; mitochondrial cytochrome c oxidase assembly [GO:0033617]	TRANSMEM 36..56; /note="Helical"; /evidence="ECO:0000255"	57	High	4	22	4	Human	FALSE	4 v 4	-0.121263	0.491256	0.711822	4 v 4	-0.138041	0.494019	0.86155	4 v 4	-0.276615	0.0644337	0.975594	4 v 4	0.144569	0.406082	0.654023	4 v 4	-0.215434	0.370928	0.709573	4 v 4	-0.450991	0.160996	0.437583	4 v 4	0.265832	0.00582035	0.197621	4 v 4	-0.0773926	0.578546	0.830914	4 v 4	-0.174377	0.389833	0.657713	0.188558	0.0675816	-0.242992	-0.498201	0.068089	-0.212525	-0.605405	0.197677	-0.0340641	-0.20865	-0.445677	-0.418068	0.468974	0.242949	0.114138	-0.247786	0.312242	-0.337331	-0.673026	-0.163619	-0.0237269	-0.145669	-0.528353	-1.10622	0.280416	0.175367	0.35713	0.250416	0.244153	-0.124806	-0.0676207	-0.361296	0.0103372	0.0629816	-0.0826765	-0.688149	8.29324	7.26959	9.28054	7.98925	8.4818	7.33718	9.03755	7.49105	8.76222	7.51254	9.39468	7.74147	8.44997	7.84987	10.0677	7.90509	8.51806	7.63735	9.4623	8.10276	8.78594	7.65821	9.92303	8.84768	8.75188	7.44956	9.47735	8.42962	313.7	154.3	621.9	254.1	357.5	161.7	525.5	179.9	434.2	182.6	673.1	214	349.7	230.7	1073.2	239.7	366.6	199.1	705.4	274.9	441.4	202	970.8	460.7	431.1	174.8	712.8	344.8	216.9	90.5	107.4	65.3	209.8	110.7	75.7	42.1	296.3	182.6	119.5	52.5	233.8	155	179.5	55.5	245.8	140.3	141.6	93.2	325.7	145.6	172.7	118.7	326	94	109.7	98	2	2	3	1	2	2	3	1	2	2	3	1	2	2	3	1	2	2	3	1	2	2	3	1	2	2	3	1	High	High	High	High	High	High	High	High	High	High	High	High	High	High	High	High	High	High	High	High	High	High	High	High	High	High	High	High
Q9Y2G8	DNAJC16	DnaJ homolog subfamily C member 16	reviewed	3	membrane [GO:0016020]	No	6	High	3	5	3	Human	FALSE	3 v 3	0.14001	0.491386	0.711822	3 v 3	-0.23861	0.262147	0.830944	3 v 3	0.07171	0.698844	0.978401	3 v 3	0.0397282	0.872721	0.940855	3 v 3	-0.04822	0.693412	0.868741	3 v 3	-0.376823	0.27505	0.542564	3 v 3	-0.100281	0.570616	0.795692	3 v 3	0.19039	0.263534	0.701009	3 v 3	-0.448533	0.0420059	0.371608	-0.0952862	0.0509239	0.464391	NA	0.00155212	-0.190746	-0.526636	NA	-0.131413	-0.0421149	0.388658	NA	0.0267043	-0.332767	0.425248	NA	0.157274	-0.195091	-0.106843	NA	-0.654733	-0.604415	0.128679	NA	0.121991	-0.383691	-0.0391433	NA	0.155721	-0.00434547	0.419793	NA	-0.52332	-0.5623	-0.259979	NA	6.66818	6.3837	6.72247	NA	6.57289	6.43463	7.18686	NA	6.69488	6.05094	7.14771	NA	6.53761	6.24603	7.25456	NA	6.53916	6.05528	6.72792	NA	7.34961	6.65535	7.01903	NA	7.2182	6.61324	7.40769	NA	101.7	83.5	105.6	NA	95.2	86.5	145.7	NA	103.6	66.3	141.8	NA	92.9	75.9	152.7	NA	93	66.5	106	NA	163.1	100.8	129.7	NA	148.9	97.9	169.8	NA	70.3	49	18.2	NA	55.9	59.2	21	NA	70.7	66.3	25.2	NA	62.1	51	25.5	NA	62.3	46.8	21.3	NA	120.4	72.7	23.1	NA	112.6	52.7	26.1	NA	1	1	1	NA	1	1	1	NA	1	1	1	NA	1	1	1	NA	1	1	1	NA	1	1	1	NA	1	1	1	NA	High	High	High	High	High	High	High	High	High	High	High	High	High	High	High	High	High	High	High	High	High	High	High	High	High	High	High	High
O00429	DNM1L	Dynamin-1-like protein (EC 3.6.5.5) (Dnm1p/Vps1p-like protein) (DVLP) (Dynamin family member proline-rich carboxyl-terminal domain less) (Dymple) (Dynamin-like protein) (Dynamin-like protein 4) (Dynamin-like protein IV) (HdynIV) (Dynamin-related protein 1)	reviewed	5	brush border [GO:0005903]; clathrin-coated pit [GO:0005905]; cytoplasm [GO:0005737]; cytosol [GO:0005829]; endoplasmic reticulum [GO:0005783]; endoplasmic reticulum membrane [GO:0005789]; Golgi apparatus [GO:0005794]; intracellular membrane-bounded organelle [GO:0043231]; membrane [GO:0016020]; microtubule [GO:0005874]; mitochondrial outer membrane [GO:0005741]; mitochondrion [GO:0005739]; perinuclear region of cytoplasm [GO:0048471]; peroxisome [GO:0005777]; protein-containing complex [GO:0032991]; synaptic vesicle membrane [GO:0030672]; GTP binding [GO:0005525]; GTP-dependent protein binding [GO:0030742]; GTPase activator activity [GO:0005096]; GTPase activity [GO:0003924]; identical protein binding [GO:0042802]; lipid binding [GO:0008289]; microtubule binding [GO:0008017]; molecular adaptor activity [GO:0060090]; protein homodimerization activity [GO:0042803]; small GTPase binding [GO:0031267]; ubiquitin protein ligase binding [GO:0031625]; calcium ion transport [GO:0006816]; dynamin family protein polymerization involved in mitochondrial fission [GO:0003374]; endocytosis [GO:0006897]; heart contraction [GO:0060047]; intracellular distribution of mitochondria [GO:0048312]; localization [GO:0051179]; membrane fusion [GO:0061025]; mitochondrial fission [GO:0000266]; mitochondrial fragmentation involved in apoptotic process [GO:0043653]; mitochondrial membrane fission [GO:0090149]; mitochondrion morphogenesis [GO:0070584]; mitochondrion organization [GO:0007005]; necroptotic process [GO:0070266]; peroxisome fission [GO:0016559]; positive regulation of apoptotic process [GO:0043065]; positive regulation of intrinsic apoptotic signaling pathway [GO:2001244]; positive regulation of mitochondrial fission [GO:0090141]; positive regulation of neutrophil chemotaxis [GO:0090023]; positive regulation of protein secretion [GO:0050714]; positive regulation of release of cytochrome c from mitochondria [GO:0090200]; protein complex oligomerization [GO:0051259]; protein localization to mitochondrion [GO:0070585]; protein-containing complex assembly [GO:0065003]; regulation of ATP metabolic process [GO:1903578]; regulation of autophagy of mitochondrion [GO:1903146]; regulation of gene expression [GO:0010468]; regulation of mitochondrion organization [GO:0010821]; regulation of peroxisome organization [GO:1900063]; regulation of ubiquitin protein ligase activity [GO:1904666]; release of cytochrome c from mitochondria [GO:0001836]; rhythmic process [GO:0048511]	No	45	High	26	86	2	Human	FALSE	4 v 4	-0.110383	0.491512	0.711822	4 v 4	0.0350974	0.844634	0.953821	4 v 4	-0.0633741	0.646447	0.978401	4 v 4	-0.23224	0.0708538	0.336083	4 v 4	-0.249616	0.487098	0.769988	4 v 4	-0.261422	0.206356	0.480646	4 v 4	-0.121857	0.454581	0.721082	4 v 4	-0.284713	0.21694	0.689843	4 v 4	-0.198048	0.23818	0.558512	-0.0905431	-0.378616	0.274784	-0.247158	0.244105	0.105088	-0.448519	0.239716	-0.259801	0.0657108	-0.283908	0.224502	0.00534134	-0.304548	-0.242872	-0.386883	0.333168	0.0619051	-1.12148	-0.272052	-0.0758121	-0.226255	-0.730559	-0.0130615	0.0958844	0.0740684	-0.517656	-0.139725	0.0890632	-0.0431825	-0.672966	-0.511767	0.183988	-0.291966	-0.446651	-0.237563	7.07468	7.11061	7.27519	8.30515	6.98413	6.732	7.54998	8.05799	7.08002	6.80607	7.03232	7.91827	6.74685	6.74416	8.15381	8.19032	6.99095	6.84925	7.70529	8.43003	7.15583	7.03232	7.76288	7.93133	6.89603	7.09803	7.47897	8.15583	134.8	138.2	154.9	316.3	126.6	106.3	187.4	266.5	135.3	111.9	130.9	241.9	107.4	107.2	284.8	292.1	127.2	115.3	208.7	344.9	142.6	130.9	217.2	244.1	119.1	137	178.4	285.2	93.3	81.1	26.8	81.2	74.3	72.8	27	62.3	92.3	111.9	23.2	59.3	71.9	72	47.6	67.7	85.3	81.3	41.9	116.9	105.2	94.4	38.7	62.9	90	73.7	27.5	81	1	1	1	2	1	1	1	2	1	1	1	2	1	1	1	2	1	1	1	2	1	1	1	2	1	1	1	2	High	High	High	High	High	High	High	High	High	High	High	High	High	High	High	High	High	High	High	High	High	High	High	High	High	High	High	High
Q08174	PCDH1	Protocadherin-1 (Cadherin-like protein 1) (Protocadherin-42) (PC42)	reviewed	5	cell junction [GO:0030054]; cell-cell junction [GO:0005911]; intracellular membrane-bounded organelle [GO:0043231]; nucleolus [GO:0005730]; nucleoplasm [GO:0005654]; plasma membrane [GO:0005886]; calcium ion binding [GO:0005509]; cell adhesion [GO:0007155]; cell-cell signaling [GO:0007267]; homophilic cell adhesion via plasma membrane adhesion molecules [GO:0007156]; nervous system development [GO:0007399]	TRANSMEM 446..466; /note="Helical"; /evidence="ECO:0000255"; TRANSMEM 468..488; /note="Helical"; /evidence="ECO:0000255"	12	High	10	18	10	Human	FALSE	2 v 2	-0.148248	0.491616	0.711822	2 v 2	-0.273673	0.488089	0.861181	2 v 2	0.105574	0.763839	0.978401	2 v 2	1.54013	0.0405793	0.309358	2 v 2	0.517445	0.060026	0.565817	2 v 2	0.530342	0.0672182	0.312899	2 v 2	1.68838	0.0908887	0.376439	2 v 2	0.791118	0.239532	0.696242	2 v 2	0.424767	0.298553	0.603214	-0.292641	NA	NA	-0.00385438	-0.0100537	NA	NA	-0.537291	0.376995	NA	NA	-0.165847	1.63844	NA	NA	1.44183	0.468511	NA	NA	0.56638	0.586547	NA	NA	0.474136	1.93108	NA	NA	1.44568	0.478565	NA	NA	1.10367	0.209552	NA	NA	0.639983	6.67807	NA	NA	7.54998	6.38543	NA	NA	7.54612	8.31651	NA	NA	8.99181	7.848	NA	NA	8.42543	7.83794	NA	NA	7.88813	7.72996	NA	NA	8.51767	8.10696	NA	NA	8.35182	102.4	NA	NA	187.4	83.6	NA	NA	186.9	318.8	NA	NA	509.1	230.4	NA	NA	343.8	228.8	NA	NA	236.9	212.3	NA	NA	366.5	275.7	NA	NA	326.7	70.8	NA	NA	48.1	49.1	NA	NA	43.7	217.5	NA	NA	124.9	154	NA	NA	79.7	153.4	NA	NA	80.3	156.6	NA	NA	94.4	208.5	NA	NA	92.8	1	NA	NA	1	1	NA	NA	1	1	NA	NA	1	1	NA	NA	1	1	NA	NA	1	1	NA	NA	1	1	NA	NA	1	High	High	High	High	High	High	High	High	High	High	High	High	High	High	High	High	High	High	High	High	High	High	High	High	High	High	High	High
Q8IV63	VRK3	Inactive serine/threonine-protein kinase VRK3 (Serine/threonine-protein pseudokinase VRK3) (Vaccinia-related kinase 3)	reviewed	5	intracellular membrane-bounded organelle [GO:0043231]; nucleolus [GO:0005730]; nucleoplasm [GO:0005654]; nucleus [GO:0005634]; ATP binding [GO:0005524]; protein phosphatase binding [GO:0019903]; protein serine/threonine kinase activity [GO:0004674]; negative regulation of ERK1 and ERK2 cascade [GO:0070373]; peptidyl-serine phosphorylation [GO:0018105]; positive regulation of phosphoprotein phosphatase activity [GO:0032516]; signal transduction [GO:0007165]; skeletal muscle tissue development [GO:0007519]	No	9	High	4	8	4	Human	FALSE	2 v 2	-0.243615	0.492111	0.712279	2 v 2	-0.313197	0.281783	0.830944	2 v 2	0.0641497	0.656685	0.978401	2 v 2	-0.18101	0.787095	0.89497	2 v 2	-0.188777	0.670024	0.858521	2 v 2	-0.181805	0.702104	0.833811	2 v 2	0.0626052	0.861526	0.941865	2 v 2	0.12442	0.619126	0.847944	2 v 2	-0.245955	0.508426	0.735457	-0.00596402	-0.481266	NA	NA	-0.164745	-0.461649	NA	NA	0.171343	-0.0430435	NA	NA	0.339909	-0.701929	NA	NA	0.142214	-0.519768	NA	NA	0.177941	-0.541551	NA	NA	0.345873	-0.220662	NA	NA	0.306958	-0.0581189	NA	NA	0.00659842	-0.498508	NA	NA	6.92125	7.59917	NA	NA	6.91528	7.1179	NA	NA	7.26115	6.89724	NA	NA	7.11894	7.41701	NA	NA	6.9542	6.95536	NA	NA	7.08321	7.43879	NA	NA	7.25456	7.39575	NA	NA	121.2	193.9	NA	NA	120.7	138.9	NA	NA	153.4	119.2	NA	NA	139	170.9	NA	NA	124	124.1	NA	NA	135.6	173.5	NA	NA	152.7	168.4	NA	NA	83.8	113.7	NA	NA	70.8	95.1	NA	NA	104.7	119.2	NA	NA	93	114.8	NA	NA	83.2	87.5	NA	NA	100.1	125.1	NA	NA	115.4	90.6	NA	NA	1	1	NA	NA	1	1	NA	NA	1	1	NA	NA	1	1	NA	NA	1	1	NA	NA	1	1	NA	NA	1	1	NA	NA	High	High	High	High	High	High	High	High	High	High	High	High	High	High	High	High	High	High	High	High	High	High	High	High	High	High	High	High
Q70CQ3	USP30	Ubiquitin carboxyl-terminal hydrolase 30 (EC 3.4.19.12) (Deubiquitinating enzyme 30) (Ubiquitin thioesterase 30) (Ubiquitin-specific-processing protease 30) (Ub-specific protease 30)	reviewed	5	cytosol [GO:0005829]; mitochondrial outer membrane [GO:0005741]; mitochondrion [GO:0005739]; nucleus [GO:0005634]; peroxisomal membrane [GO:0005778]; cysteine-type deubiquitinase activity [GO:0004843]; cysteine-type endopeptidase activity [GO:0004197]; deubiquitinase activity [GO:0101005]; autophagy of mitochondrion [GO:0000422]; mitochondrial fusion [GO:0008053]; negative regulation of mitophagy [GO:1901525]; pexophagy [GO:0000425]; protein deubiquitination [GO:0016579]; protein K11-linked deubiquitination [GO:0035871]; protein K6-linked deubiquitination [GO:0044313]; ubiquitin-dependent protein catabolic process [GO:0006511]	TRANSMEM 43..63; /note="Helical; Name=1"; /evidence="ECO:0000255"; TRANSMEM 87..107; /note="Helical; Name=2"; /evidence="ECO:0000255"; TRANSMEM 212..232; /note="Helical; Name=3"; /evidence="ECO:0000255"; TRANSMEM 237..257; /note="Helical; Name=4"; /evidence="ECO:0000255"; TRANSMEM 387..407; /note="Helical; Name=5"; /evidence="ECO:0000255"	16	High	5	6	5	Human	FALSE	2 v 2	-0.162444	0.492278	0.712279	2 v 2	-0.0908594	0.363624	0.830944	2 v 2	-0.073877	0.668417	0.978401	2 v 2	-0.0464748	0.80267	0.902569	2 v 2	-0.0153535	0.577409	0.812976	2 v 2	0.141868	0.204162	0.478609	2 v 2	0.115969	0.0734912	0.355998	2 v 2	0.075506	0.301931	0.711656	2 v 2	0.215745	0.230332	0.552986	-0.00389392	NA	NA	-0.320994	-0.149249	NA	NA	-0.0324701	-0.202652	NA	NA	0.0548982	0.098628	NA	NA	-0.191578	-0.0349816	NA	NA	0.00427466	0.0947446	NA	NA	0.188991	0.102522	NA	NA	0.129416	0.114267	NA	NA	0.0367448	0.297397	NA	NA	0.134093	7.21335	NA	NA	6.27053	7.20945	NA	NA	5.94953	7.31198	NA	NA	6.07895	7.34696	NA	NA	6.07468	7.19771	NA	NA	6.04221	7.21723	NA	NA	5.88996	7.01458	NA	NA	5.94486	148.4	NA	NA	77.2	148	NA	NA	61.8	158.9	NA	NA	67.6	162.8	NA	NA	67.4	146.8	NA	NA	65.9	148.8	NA	NA	59.3	129.3	NA	NA	61.6	102.6	NA	NA	19.8	86.8	NA	NA	14.4	108.4	NA	NA	16.6	108.9	NA	NA	15.6	98.5	NA	NA	22.3	109.8	NA	NA	15.3	97.8	NA	NA	17.5	1	NA	NA	1	1	NA	NA	1	1	NA	NA	1	1	NA	NA	1	1	NA	NA	1	1	NA	NA	1	1	NA	NA	1	High	High	Not Found	High	High	High	Not Found	High	High	High	Not Found	High	High	High	Not Found	High	High	High	Not Found	High	High	High	Not Found	High	High	High	Not Found	High
Q86XI2	NCAPG2	Condensin-2 complex subunit G2 (Chromosome-associated protein G2) (CAP-G2) (hCAP-G2) (Leucine zipper protein 5) (Non-SMC condensin II complex subunit G2)	reviewed	5	condensed nuclear chromosome [GO:0000794]; condensin complex [GO:0000796]; membrane [GO:0016020]; nuclear speck [GO:0016607]; nucleoplasm [GO:0005654]; nucleus [GO:0005634]; bHLH transcription factor binding [GO:0043425]; enzyme activator activity [GO:0008047]; histone deacetylase regulator activity [GO:0035033]; methylated histone binding [GO:0035064]; transmembrane receptor protein tyrosine kinase inhibitor activity [GO:0030293]; cell division [GO:0051301]; chromosome condensation [GO:0030261]; erythrocyte differentiation [GO:0030218]; inner cell mass cell proliferation [GO:0001833]; mitotic sister chromatid segregation [GO:0000070]; positive regulation of chromosome condensation [GO:1905821]; positive regulation of chromosome segregation [GO:0051984]; positive regulation of chromosome separation [GO:1905820]; transcription by RNA polymerase II [GO:0006366]	No	24	High	23	63	23	Human	FALSE	4 v 4	0.131548	0.492759	0.71254	4 v 4	0.211745	0.164375	0.822654	4 v 4	-0.0529162	0.44039	0.978401	4 v 4	0.200107	0.217368	0.504241	4 v 4	0.150156	0.465191	0.758232	4 v 4	-0.207473	0.00647023	0.197709	4 v 4	0.0685591	0.648324	0.831365	4 v 4	-0.0615888	0.518129	0.806311	4 v 4	-0.154557	0.162615	0.489881	-0.121537	0.073163	0.623579	-0.0490126	0.157674	0.0824896	0.552314	0.0545013	0.00353548	-0.086311	-0.202531	0.0736418	-0.00252743	0.472342	0.366118	-0.0355038	-0.0571672	0.142744	0.658987	-0.14394	-0.267333	-0.136541	-0.17797	-0.248047	0.11901	0.399179	-0.257462	0.0135089	-0.214841	0.0602542	0.106672	-0.198441	-0.270868	-0.0502303	0.024561	-0.321688	10.0841	9.44667	7.95536	10.1173	9.96261	9.51983	8.57894	10.0682	10.0816	9.91901	8.32148	10.0817	10.1388	9.77627	7.66249	10.2257	10.2965	9.85876	8.2148	10.2802	10.3489	10.0556	8.49945	10.3298	10.3525	9.96924	8.29692	10.4034	1085.5	697.8	248.2	1110.7	997.8	734.1	382.4	1073.6	1083.6	968.1	319.9	1083.7	1127.4	876.9	202.6	1197.4	1257.6	928.5	297.1	1243.5	1304.2	1064.2	361.9	1287	1307.4	1002.4	314.5	1354.4	750.7	409.4	42.9	285.3	585.5	502.7	55.1	251.1	739.3	968.1	56.8	265.8	753.9	589.1	33.9	277.5	843.3	654.2	59.6	421.4	962.4	767.3	64.4	331.5	988.5	539.1	48.4	384.7	7	6	2	7	7	6	2	7	7	6	2	7	7	6	2	7	7	6	2	7	7	6	2	7	7	6	2	7	High	High	High	High	High	High	High	High	High	High	High	High	High	High	High	High	High	High	High	High	High	High	High	High	High	High	High	High
P61313	RPL15	60S ribosomal protein L15 (Large ribosomal subunit protein eL15)	reviewed	5	cytoplasm [GO:0005737]; cytosol [GO:0005829]; cytosolic large ribosomal subunit [GO:0022625]; cytosolic ribosome [GO:0022626]; nucleus [GO:0005634]; ribosome [GO:0005840]; synapse [GO:0045202]; cadherin binding [GO:0045296]; RNA binding [GO:0003723]; structural constituent of ribosome [GO:0003735]; cytoplasmic translation [GO:0002181]; translation [GO:0006412]	No	42	High	9	50	9	Human	FALSE	4 v 4	-0.0502183	0.492873	0.71254	4 v 4	0.114323	0.282927	0.830944	4 v 4	-0.0620397	0.693666	0.978401	4 v 4	-0.0431166	0.17871	0.46208	4 v 4	0.130963	0.188028	0.612679	4 v 4	-0.125636	0.250373	0.521928	4 v 4	0.00710175	0.900654	0.956947	4 v 4	0.0166401	0.846176	0.943976	4 v 4	-0.0635962	0.501326	0.731285	0.128373	-0.108903	-0.0494914	-0.170852	-0.0525519	0.0190536	0.347351	0.143437	-0.247022	0.2064	0.156573	-0.36411	0.0220101	-0.0562206	-0.0967971	-0.0414586	0.110567	0.130554	0.329424	-0.0466932	-0.122587	0.0770813	-0.103013	-0.354025	-0.106363	0.0526825	-0.0473057	0.129394	0.163119	0.1115	-0.0179279	-0.19013	0.124435	-0.129319	-0.259586	0.0100849	11.3199	11.4987	11.6316	9.63988	11.4483	11.3898	11.5821	9.46903	11.3419	11.4425	11.5348	9.59842	11.2313	11.312	11.2054	9.64512	11.1788	11.331	11.5527	9.78856	11.4645	11.3654	11.6378	9.95245	11.2175	11.5718	11.7944	9.58834	2556.4	2893.8	3172.9	797.8	2794.3	2683.4	3065.9	708.7	2595.7	2783.2	2967	775.2	2404.2	2542.4	2361.3	800.7	2318.2	2576.2	3004.1	884.4	2825.9	2638.4	3186.6	990.8	2381.2	3044.2	3551.9	769.8	1767.9	1697.8	548.1	204.9	1639.6	1837.5	441.9	165.8	1771.1	2783.2	526.8	190.1	1607.7	1708.1	394.9	185.5	1554.5	1815.1	603	299.7	2085.3	1902.3	567	255.2	1800.5	1637.3	546.7	218.7	7	6	6	3	7	6	6	3	7	6	6	3	7	6	6	3	7	6	6	3	7	6	6	3	7	6	6	3	High	High	High	High	High	High	High	High	High	High	High	High	High	High	High	High	High	High	High	High	High	High	High	High	High	High	High	High
Q6DD88	ATL3	Atlastin-3 (EC 3.6.5.-)	reviewed	5	endoplasmic reticulum [GO:0005783]; endoplasmic reticulum tubular network [GO:0071782]; endoplasmic reticulum tubular network membrane [GO:0098826]; membrane [GO:0016020]; GTP binding [GO:0005525]; GTPase activity [GO:0003924]; identical protein binding [GO:0042802]; endoplasmic reticulum organization [GO:0007029]; Golgi organization [GO:0007030]; positive regulation of endoplasmic reticulum tubular network organization [GO:1903373]; protein homooligomerization [GO:0051260]	No	16	High	5	8	5	Human	FALSE	3 v 3	-0.158408	0.492977	0.71254	3 v 3	0.387751	0.314837	0.830944	3 v 3	-0.148262	0.348736	0.975708	3 v 3	0.0691796	0.69582	0.84017	3 v 3	0.385766	0.171686	0.612281	3 v 3	-0.0761193	0.652731	0.802925	3 v 3	0.227588	0.0558423	0.32274	3 v 3	-0.00198475	0.987709	0.997407	3 v 3	0.072143	0.676773	0.834058	0.0249934	NA	-0.539159	0.0389415	0.0427865	NA	0.153257	0.96721	0.0514266	NA	-0.370007	-0.126207	0.146642	NA	-0.226276	0.287172	0.119628	NA	0.297468	0.740204	-0.138602	NA	-0.290743	0.200987	0.121649	NA	0.312883	0.248231	0.076841	NA	0.144211	-0.227006	-0.190028	NA	0.0792633	0.327194	8.13134	NA	7.21723	6.1918	8.15634	NA	6.67807	6.23074	8.27798	NA	6.99095	6.47897	8.15836	NA	6.69349	5.73877	8.20114	NA	6.84674	6.70598	8.41659	NA	7.2817	6.27798	8.46801	NA	6.91169	6.15178	280.4	NA	148.8	73.1	285.3	NA	102.4	75.1	310.4	NA	127.2	89.2	285.7	NA	103.5	53.4	294.3	NA	115.1	104.4	341.7	NA	155.6	77.6	354.1	NA	120.4	71.1	193.9	NA	25.7	18.8	167.4	NA	14.8	17.6	211.8	NA	22.6	21.9	191.1	NA	17.3	12.4	197.4	NA	23.1	35.4	252.2	NA	27.7	20	267.8	NA	18.5	20.2	1	NA	1	1	1	NA	1	1	1	NA	1	1	1	NA	1	1	1	NA	1	1	1	NA	1	1	1	NA	1	1	High	High	High	High	High	High	High	High	High	High	High	High	High	High	High	High	High	High	High	High	High	High	High	High	High	High	High	High
Q10570	CPSF1	Cleavage and polyadenylation specificity factor subunit 1 (Cleavage and polyadenylation specificity factor 160 kDa subunit) (CPSF 160 kDa subunit)	reviewed	5	mRNA cleavage and polyadenylation specificity factor complex [GO:0005847]; nucleoplasm [GO:0005654]; nucleus [GO:0005634]; enzyme binding [GO:0019899]; mRNA 3'-UTR AU-rich region binding [GO:0035925]; mRNA polyadenylation [GO:0006378]; pre-mRNA cleavage required for polyadenylation [GO:0098789]	No	10	High	14	27	14	Human	FALSE	4 v 4	-0.130415	0.493358	0.712839	4 v 4	0.145086	0.476366	0.859172	4 v 4	0.0311368	0.725102	0.978401	4 v 4	-0.508381	0.185629	0.466625	4 v 4	-0.0710226	0.675834	0.860209	4 v 4	0.188767	0.146495	0.419797	4 v 4	-0.377966	0.123148	0.417004	4 v 4	-0.216109	0.46895	0.792316	4 v 4	0.15763	0.0107565	0.356069	-0.0859001	0.00701458	0.165837	-0.608611	-0.0199806	-0.238308	0.247984	0.590649	0.0393487	0.0946369	0.184128	-0.193566	-0.268047	-0.749949	0.179053	-1.19458	0.0650435	-0.227115	0.286197	-0.408216	0.253027	0.200097	0.380662	-0.0787187	-0.182147	-0.756963	0.0132156	-0.58597	0.0850241	0.0111929	0.0382134	-0.998865	0.213679	0.105461	0.196534	0.114847	7.28263	9.48804	8.18289	8.7705	7.19673	9.49506	8.34873	8.16189	7.01458	8.73809	8.36194	7.57592	6.94953	8.96521	8.07575	7.98413	6.92955	8.7269	8.32373	8.57478	6.76155	8.53799	7.98128	7.65464	6.8009	8.63263	8.16541	7.46107	155.7	718.1	290.6	436.7	146.7	721.6	326	286.4	129.3	427	329	190.8	123.6	499.8	269.8	253.2	121.9	423.7	320.4	381.3	108.5	371.7	252.7	201.5	111.5	396.9	287.1	176.2	107.7	421.3	50.2	112.2	86.1	494.1	47	67	88.2	427	58.4	46.8	82.7	335.8	45.1	58.7	81.7	298.5	64.3	129.2	80	268	45	51.9	84.3	213.5	44.2	50	2	4	2	1	2	4	2	1	2	4	2	1	2	4	2	1	2	4	2	1	2	4	2	1	2	4	2	1	High	High	High	High	High	High	High	High	High	High	High	High	High	High	High	High	High	High	High	High	High	High	High	High	High	High	High	High
Q9C0H2	TTYH3	Protein tweety homolog 3 (hTTY3)	reviewed	5	chloride channel complex [GO:0034707]; extracellular exosome [GO:0070062]; plasma membrane [GO:0005886]; chloride channel activity [GO:0005254]; intracellular calcium activated chloride channel activity [GO:0005229]; volume-sensitive chloride channel activity [GO:0072320]; chloride transport [GO:0006821]; ion transmembrane transport [GO:0034220]	No	8	High	5	26	5	Human	FALSE	4 v 4	0.0636865	0.49364	0.712997	4 v 4	-0.431687	0.0605945	0.822654	4 v 4	-0.0049054	0.982245	0.998385	4 v 4	-0.181718	0.11103	0.397985	4 v 4	-0.69258	0.0262875	0.542208	4 v 4	-0.292698	0.387245	0.630441	4 v 4	-0.245404	0.0272013	0.26041	4 v 4	-0.260893	0.231812	0.696242	4 v 4	-0.287793	0.212092	0.536421	-0.112831	0.0770501	0.011274	0.279253	-0.26131	-0.106719	-0.708557	-0.650161	0.154354	0.359542	-0.582622	0.0491041	-0.199686	-0.295045	-0.285237	0.0530967	-0.440464	-0.706403	-1.16573	-0.457722	0.0500974	-0.290515	-1.11038	0.18	-0.0868551	-0.372095	-0.296511	-0.226156	-0.179154	-0.599684	-0.457173	0.192439	-0.104257	-0.650058	-0.527754	0.130896	8.91049	6.99548	8.57894	10.5879	8.79766	7.07253	8.59021	10.8671	8.71081	6.70044	8.2937	10.641	9.15127	7.40684	9.45943	11.0987	8.88996	7.30012	8.75087	10.4485	8.66071	6.99095	9.40408	10.461	8.81506	7.3505	8.82146	10.5101	481.2	127.6	382.4	1539.1	445	134.6	385.4	1867.8	419	104	313.8	1596.8	568.6	169.7	704	2193	474.4	157.6	430.8	1397.4	404.7	127.2	677.5	1409.5	450.4	163.2	452.4	1458.3	332.8	74.9	66.1	395.3	261.1	92.2	55.6	436.9	285.9	104	55.7	391.7	380.3	114	117.7	508.2	318.1	111.1	86.5	473.6	298.6	91.7	120.5	363.1	340.6	87.8	69.6	414.2	3	1	2	4	3	1	2	4	3	1	2	4	3	1	2	4	3	1	2	4	3	1	2	4	3	1	2	4	High	High	High	High	High	High	High	High	High	High	High	High	High	High	High	High	High	High	High	High	High	High	High	High	High	High	High	High
Q9Y5N6	ORC6	Origin recognition complex subunit 6	reviewed	5	cytosol [GO:0005829]; fibrillar center [GO:0001650]; membrane [GO:0016020]; nuclear origin of replication recognition complex [GO:0005664]; nucleoplasm [GO:0005654]; origin recognition complex [GO:0000808]; DNA binding [GO:0003677]; DNA replication initiation [GO:0006270]; negative regulation of cell division [GO:0051782]	No	18	High	5	10	5	Human	FALSE	3 v 3	-0.105681	0.494134	0.71346	3 v 3	-0.117226	0.44694	0.841863	3 v 3	0.0176181	0.854691	0.984375	3 v 3	-0.159958	0.45924	0.692731	3 v 3	-0.0778234	0.536708	0.794152	3 v 3	-0.169391	0.454122	0.673638	3 v 3	-0.0542771	0.794689	0.91447	3 v 3	0.0394027	0.874339	0.95144	3 v 3	-0.187009	0.321993	0.61803	0.00482776	0.0379461	NA	-0.359818	-0.336138	-0.111862	NA	0.0963221	-0.0645672	0.187239	NA	-0.0698176	0.18861	-0.376006	NA	-0.292479	0.131716	-0.200218	NA	-0.164968	-0.0431935	0.0665977	NA	-0.531578	0.183782	-0.413952	NA	0.0673391	0.467854	-0.0883559	NA	-0.26129	0.0213737	-0.120641	NA	-0.461761	7.48382	6.43129	NA	9.0326	7.48864	6.46923	NA	8.67278	7.67243	6.05528	NA	8.74012	7.54071	6.2555	NA	8.90509	7.20457	6.14364	NA	9.00141	7.71562	5.98868	NA	9.2717	7.65105	6.17592	NA	9.20188	179	86.3	NA	523.7	179.6	88.6	NA	408.1	204	66.5	NA	427.6	186.2	76.4	NA	479.4	147.5	70.7	NA	512.5	210.2	63.5	NA	618.1	201	72.3	NA	588.9	123.8	50.7	NA	134.5	105.4	60.7	NA	95.4	139.2	66.5	NA	104.9	124.5	51.3	NA	111.1	98.9	49.8	NA	173.7	155.1	45.8	NA	159.2	152	38.9	NA	167.3	1	1	NA	2	1	1	NA	2	1	1	NA	2	1	1	NA	2	1	1	NA	2	1	1	NA	2	1	1	NA	2	High	High	High	High	High	High	High	High	High	High	High	High	High	High	High	High	High	High	High	High	High	High	High	High	High	High	High	High
Q6ZUX3	TOGARAM2	TOG array regulator of axonemal microtubules protein 2 (Crescerin-2)	reviewed	4	cilium [GO:0005929]; cytoplasmic microtubule [GO:0005881]; microtubule organizing center [GO:0005815]; mitotic spindle [GO:0072686]; spindle microtubule [GO:0005876]; microtubule binding [GO:0008017]; microtubule cytoskeleton organization [GO:0000226]; mitotic spindle assembly [GO:0090307]; regulation of cellular component organization [GO:0051128]	No	1	High	1	8	1	Human	FALSE	4 v 4	0.190377	0.494316	0.713473	4 v 4	-0.0969888	0.55926	0.875859	4 v 4	0.151041	0.32211	0.975594	4 v 4	-0.516965	0.0258847	0.290979	4 v 4	-0.0728339	0.820148	0.929728	4 v 4	-0.642024	0.0851206	0.344078	4 v 4	-0.707342	0.0885746	0.374815	4 v 4	0.0241548	0.925561	0.975098	4 v 4	-0.793065	0.0235841	0.356069	0.0866537	0.223497	0.820628	-0.369269	0.147014	-0.289507	-0.410185	0.164722	0.117748	0.0627394	-0.0876642	0.511342	-0.309707	-0.289981	-0.733925	-0.734247	0.285196	0.321058	-0.933087	0.0354972	-0.339416	-0.525454	-1.38886	-0.314369	-0.396361	-0.513478	-1.55455	-0.364978	0.138182	0.610564	-0.522902	-0.129225	-0.457164	-0.588193	-1.30119	-0.825711	9.93029	9.46964	8.15178	10.2096	10.0169	9.69314	8.97241	9.84031	9.62059	9.17966	7.41785	9.47533	9.33539	8.8586	8.35094	9.43983	9.4824	8.5691	7.94075	9.60455	9.96	9.70511	8.80671	9.7897	10.0778	9.76785	8.71905	10.301	975.7	709	284.4	1184.1	1036.1	827.8	502.3	916.7	787.2	579.9	171	711.8	646	464.2	326.5	694.5	715.3	379.8	245.7	778.5	996	834.7	447.8	885.1	1080.7	871.8	421.4	1261.6	674.7	415.9	49.1	304.1	607.9	566.8	72.4	214.4	537.1	579.9	30.4	174.6	432	311.9	54.6	160.9	479.6	267.6	49.3	263.8	735	601.9	79.7	228	817.1	468.9	64.9	358.4	1	1	1	1	1	1	1	1	1	1	1	1	1	1	1	1	1	1	1	1	1	1	1	1	1	1	1	1	High	High	High	High	High	High	High	High	High	High	High	High	High	High	High	High	High	High	High	High	High	High	High	High	High	High	High	High
Q7L804	RAB11FIP2	Rab11 family-interacting protein 2 (Rab11-FIP2) (NRip11)	reviewed	5	cell projection [GO:0042995]; cytoplasmic vesicle membrane [GO:0030659]; endosome [GO:0005768]; intracellular membrane-bounded organelle [GO:0043231]; nucleoplasm [GO:0005654]; phagocytic cup [GO:0001891]; recycling endosome membrane [GO:0055038]; identical protein binding [GO:0042802]; protein homodimerization activity [GO:0042803]; protein kinase binding [GO:0019901]; small GTPase binding [GO:0031267]; establishment of cell polarity [GO:0030010]; insulin secretion involved in cellular response to glucose stimulus [GO:0035773]; phagocytosis [GO:0006909]; positive regulation of GTPase activity [GO:0043547]; regulated exocytosis [GO:0045055]; TRAM-dependent toll-like receptor 4 signaling pathway [GO:0035669]	TRANSMEM 189..213; /note="Helical"; /evidence="ECO:0000256|RuleBase:RU362084"; TRANSMEM 219..242; /note="Helical"; /evidence="ECO:0000256|RuleBase:RU362084"; TRANSMEM 750..771; /note="Helical"; /evidence="ECO:0000256|RuleBase:RU362084"; TRANSMEM 810..829; /note="Helical"; /evidence="ECO:0000256|RuleBase:RU362084"; TRANSMEM 850..867; /note="Helical"; /evidence="ECO:0000256|RuleBase:RU362084"; TRANSMEM 882..898; /note="Helical"; /evidence="ECO:0000256|RuleBase:RU362084"	7	High	3	6	2	Human	FALSE	2 v 2	-0.125958	0.494669	0.713732	2 v 2	-0.163109	0.531733	0.86773	2 v 2	0.035111	0.620365	0.978401	2 v 2	-0.597095	0.22408	0.510407	2 v 2	-0.328645	0.370616	0.709573	2 v 2	-0.304322	0.0241297	0.248248	2 v 2	-0.471137	0.127233	0.421549	2 v 2	-0.165536	0.136685	0.656561	2 v 2	-0.339433	0.0750249	0.400945	NA	-0.00209195	-0.249823	NA	NA	0.0171284	-0.343346	NA	NA	-0.0166171	0.0868392	NA	NA	-0.377795	-0.816395	NA	NA	-0.11231	-0.54498	NA	NA	-0.315862	-0.292782	NA	NA	-0.375703	-0.566572	NA	NA	-0.129438	-0.201634	NA	NA	-0.299245	-0.379621	NA	NA	8.91618	7.46025	NA	NA	8.91409	7.21043	NA	NA	8.53838	6.64386	NA	NA	8.65069	7.18884	NA	NA	8.66782	6.84549	NA	NA	8.85425	6.93664	NA	NA	8.83763	7.02348	NA	NA	483.1	176.1	NA	NA	482.4	148.1	NA	NA	371.8	100	NA	NA	401.9	145.9	NA	NA	406.7	115	NA	NA	462.8	122.5	NA	NA	457.5	130.1	NA	NA	283.4	30.4	NA	NA	330.4	21.3	NA	NA	371.8	17.8	NA	NA	270	24.4	NA	NA	286.5	23.1	NA	NA	333.7	21.8	NA	NA	246.1	20	NA	NA	2	1	NA	NA	2	1	NA	NA	2	1	NA	NA	2	1	NA	NA	2	1	NA	NA	2	1	NA	NA	2	1	NA	Not Found	High	High	Not Found	Not Found	High	High	Not Found	Not Found	High	High	Not Found	Not Found	High	High	Not Found	Not Found	High	High	Not Found	Not Found	High	High	Not Found	Not Found	High	High	Not Found
O43399	TPD52L2	Tumor protein D54 (hD54) (Tumor protein D52-like 2)	reviewed	5	cytoplasm [GO:0005737]; perinuclear region of cytoplasm [GO:0048471]; protein homodimerization activity [GO:0042803]; RNA binding [GO:0003723]; carbohydrate metabolic process [GO:0005975]; regulation of cell population proliferation [GO:0042127]	No	41	High	8	23	8	Human	FALSE	4 v 4	-0.192546	0.495204	0.714253	4 v 4	0.154584	0.0818572	0.822654	4 v 4	0.037643	0.651799	0.978401	4 v 4	-0.175439	0.550135	0.75035	4 v 4	0.0210599	0.820872	0.930032	4 v 4	-0.104901	0.276875	0.543579	4 v 4	0.0171066	0.765223	0.895768	4 v 4	-0.133524	0.252468	0.697112	4 v 4	-0.142543	0.279348	0.590075	-0.360275	0.467723	-0.158849	-0.718783	0.0793744	0.200431	0.0371162	0.301412	0.120074	0.13245	-0.186398	0.0844463	-0.458209	0.567787	-0.203899	-0.607438	-0.191324	0.212825	0.0822077	-0.0194699	-0.286535	0.0983021	-0.0979108	-0.133459	-0.0979339	0.100065	-0.0450494	0.111345	-0.270698	0.0123944	0.0450915	-0.320882	-0.406608	-0.0341482	0.0884877	-0.217905	8.68895	7.88631	9.51156	7.39403	8.32867	8.35403	9.35271	6.67525	8.23074	8.45409	9.30766	6.7866	8.42206	8.24127	9.22545	6.80607	8.50144	8.4417	9.26256	7.10748	8.51728	8.35579	9.40557	6.92006	8.63735	8.48824	9.21917	7.0045	412.7	236.6	729.9	168.2	321.5	327.2	653.8	102.2	300.4	350.7	633.7	110.4	343	302.6	598.6	111.9	362.4	347.7	614.2	137.9	366.4	327.6	678.2	121.1	398.2	359.1	596	128.4	285.4	138.8	126.1	43.2	188.7	224.1	94.2	23.9	204.9	350.7	112.5	27.1	229.4	203.3	100.1	25.9	243	245	123.3	46.7	270.4	236.2	120.7	31.2	301.1	193.1	91.7	36.5	3	2	1	2	3	2	1	2	3	2	1	2	3	2	1	2	3	2	1	2	3	2	1	2	3	2	1	2	High	High	High	High	High	High	High	High	High	High	High	High	High	High	High	High	High	High	High	High	High	High	High	High	High	High	High	High
Q9Y5X3	SNX5	Sorting nexin-5	reviewed	5	brush border [GO:0005903]; cytoplasmic side of early endosome membrane [GO:0098559]; cytoplasmic side of plasma membrane [GO:0009898]; cytosol [GO:0005829]; endosome [GO:0005768]; intracellular membrane-bounded organelle [GO:0043231]; macropinocytic cup [GO:0070685]; perinuclear region of cytoplasm [GO:0048471]; phagocytic cup [GO:0001891]; retromer complex [GO:0030904]; retromer, tubulation complex [GO:0030905]; ruffle [GO:0001726]; tubular endosome [GO:0097422]; cadherin binding [GO:0045296]; D1 dopamine receptor binding [GO:0031748]; dynactin binding [GO:0034452]; phosphatidylinositol binding [GO:0035091]; phosphatidylinositol-3,5-bisphosphate binding [GO:0080025]; phosphatidylinositol-4-phosphate binding [GO:0070273]; phosphatidylinositol-5-phosphate binding [GO:0010314]; epidermal growth factor catabolic process [GO:0007174]; intracellular protein transport [GO:0006886]; negative regulation of blood pressure [GO:0045776]; pinocytosis [GO:0006907]; positive regulation of DNA-templated transcription [GO:0045893]; positive regulation of insulin receptor signaling pathway [GO:0046628]; positive regulation of renal sodium excretion [GO:0035815]; regulation of macroautophagy [GO:0016241]; retrograde transport, endosome to Golgi [GO:0042147]	No	30	High	13	42	12	Human	FALSE	4 v 4	-0.158351	0.495446	0.714289	4 v 4	-0.0473507	0.796889	0.93759	4 v 4	-0.107143	0.676484	0.978401	4 v 4	-0.473378	0.0554156	0.322969	4 v 4	-0.444853	0.121134	0.59203	4 v 4	-0.230458	0.517764	0.714726	4 v 4	-0.315027	0.0426273	0.289483	4 v 4	-0.397502	0.0786528	0.605158	4 v 4	-0.123315	0.36716	0.64292	-0.130101	0.000962117	0.226825	-0.731089	0.0975006	-0.110436	-0.483286	0.306819	0.0332625	-0.0773163	-0.746563	0.362044	-0.398731	-0.210027	-0.362229	-0.922525	-0.112464	-0.19738	-1.03116	-0.438409	0.0099276	0.0459982	-1.16907	0.191314	-0.26863	-0.21099	-0.589054	-0.191436	-0.209964	-0.0869443	-0.547872	-0.745227	-0.0233349	0.123314	-0.422508	-0.17073	9.75672	10.8128	8.91528	9.62954	9.62662	10.8138	9.14211	8.89845	9.35799	10.6028	8.55305	8.70701	9.47046	10.8002	9.58421	9.14542	9.56796	10.6897	9.10093	9.45224	9.34806	10.5568	9.72212	8.5157	9.38133	10.4795	8.97556	8.87774	865.1	1798.8	482.8	792.1	790.5	1800	565	477.2	656.2	1555.1	375.6	417.9	709.4	1783.1	767.6	566.3	759	1651.7	549.1	700.5	651.7	1506.3	844.6	366	666.9	1427.7	503.4	470.4	598.3	1055.4	83.4	203.4	463.8	1232.6	81.4	111.6	447.7	1555.1	66.7	102.5	474.3	1197.9	128.4	131.2	508.9	1163.8	110.2	237.4	480.9	1086.1	150.3	94.3	504.2	767.9	77.5	133.6	4	9	2	2	4	9	2	2	4	9	2	2	4	9	2	2	4	9	2	2	4	9	2	2	4	9	2	2	High	High	High	High	High	High	High	High	High	High	High	High	High	High	High	High	High	High	High	High	High	High	High	High	High	High	High	High
A0A384MDZ1		Epididymis secretory sperm binding protein	unreviewed	1	ATP binding [GO:0005524]; ATP-dependent DNA damage sensor activity [GO:0140664]; mismatched DNA binding [GO:0030983]; mismatch repair [GO:0006298]	No	13	High	12	21	12	Human	FALSE	3 v 3	-0.274155	0.495576	0.714289	3 v 3	0.244691	0.28768	0.830944	3 v 3	0.124862	0.181833	0.975594	3 v 3	0.0549841	0.870674	0.93988	3 v 3	0.234701	0.255691	0.650289	3 v 3	0.210841	0.106616	0.374927	3 v 3	0.329139	0.0365425	0.277631	3 v 3	-0.00998973	0.942552	0.978593	3 v 3	0.085979	0.138202	0.46985	0.218212	NA	-0.134942	-0.905735	0.198404	NA	-0.0247136	0.560382	0.024453	NA	0.111913	0.238219	0.560405	NA	0.0761679	-0.471621	0.412975	NA	-0.0610368	0.352165	0.145825	NA	0.126325	0.360373	0.342193	NA	0.21111	0.434114	0.214571	NA	-0.0363232	-0.208217	0.121371	NA	0.0144114	0.122154	6.30378	NA	7.77808	8.87036	6.52199	NA	7.64313	7.96463	6.86419	NA	7.85425	8.39874	6.45121	NA	7.91528	8.04658	6.64962	NA	7.89057	8.60696	6.71836	NA	7.72792	8.03837	6.74281	NA	7.83983	8.27659	79	NA	219.5	468	91.9	NA	199.9	249.8	116.5	NA	231.4	337.5	87.5	NA	241.4	264.4	100.4	NA	237.3	389.9	105.3	NA	212	262.9	107.1	NA	229.1	310.1	54.6	NA	37.9	120.2	53.9	NA	28.8	58.4	79.5	NA	41.1	82.8	58.5	NA	40.4	61.3	67.4	NA	47.6	132.1	77.7	NA	37.7	67.7	81	NA	35.3	88.1	1	NA	1	2	1	NA	1	2	1	NA	1	2	1	NA	1	2	1	NA	1	2	1	NA	1	2	1	NA	1	2	High	High	High	High	High	High	High	High	High	High	High	High	High	High	High	High	High	High	High	High	High	High	High	High	High	High	High	High
P28331	NDUFS1	NADH-ubiquinone oxidoreductase 75 kDa subunit, mitochondrial (EC 7.1.1.2) (Complex I-75kD) (CI-75kD)	reviewed	5	mitochondrial intermembrane space [GO:0005758]; mitochondrial matrix [GO:0005759]; mitochondrial respiratory chain complex I [GO:0005747]; mitochondrion [GO:0005739]; 2 iron, 2 sulfur cluster binding [GO:0051537]; 4 iron, 4 sulfur cluster binding [GO:0051539]; electron transfer activity [GO:0009055]; metal ion binding [GO:0046872]; NADH dehydrogenase (ubiquinone) activity [GO:0008137]; aerobic respiration [GO:0009060]; apoptotic mitochondrial changes [GO:0008637]; ATP metabolic process [GO:0046034]; cellular respiration [GO:0045333]; mitochondrial electron transport, NADH to ubiquinone [GO:0006120]; mitochondrial respiratory chain complex I assembly [GO:0032981]; proton motive force-driven mitochondrial ATP synthesis [GO:0042776]; reactive oxygen species metabolic process [GO:0072593]; regulation of mitochondrial membrane potential [GO:0051881]	No	28	High	14	29	14	Human	FALSE	3 v 3	-0.132409	0.496199	0.714838	3 v 3	-0.117908	0.65122	0.89552	3 v 3	-0.244984	0.387752	0.978401	3 v 3	-0.362019	0.204852	0.489703	3 v 3	-0.175198	0.6023	0.825768	3 v 3	-0.390873	0.0517006	0.293851	3 v 3	-0.229611	0.206322	0.513001	3 v 3	-0.0572894	0.789579	0.922434	3 v 3	-0.145889	0.532957	0.753131	-0.00644349	-0.45115	NA	0.0603677	0.256914	-0.51793	NA	-0.0927092	-0.521353	0.197923	NA	-0.411521	-0.015513	-0.691126	NA	-0.379419	0.390978	-0.390175	NA	-0.526396	-0.320888	-0.277554	NA	-0.574177	-0.00906951	-0.239976	NA	-0.439786	0.134063	0.127756	NA	-0.433687	0.200465	-0.475476	NA	-0.162656	7.80993	8.20604	NA	8.89905	7.80349	7.75489	NA	8.95942	7.79442	7.51491	NA	8.51964	7.40344	7.90509	NA	9.04603	7.66035	7.38716	NA	8.95332	8.1153	7.79246	NA	9.09381	7.59395	7.99039	NA	8.68229	224.4	295.3	NA	477.4	223.4	216	NA	497.8	222	182.9	NA	367	169.3	239.7	NA	528.6	202.3	167.4	NA	495.7	277.3	221.7	NA	546.4	193.2	254.3	NA	410.8	155.2	173.3	NA	122.6	131.1	147.9	NA	116.4	151.5	182.9	NA	90	113.2	161.1	NA	122.5	135.7	117.9	NA	168	204.6	159.8	NA	140.8	146.1	136.8	NA	116.7	3	2	NA	3	3	2	NA	3	3	2	NA	3	3	2	NA	3	3	2	NA	3	3	2	NA	3	3	2	NA	3	High	High	High	High	High	High	High	High	High	High	High	High	High	High	High	High	High	High	High	High	High	High	High	High	High	High	High	High
B3KW93		Sodium/potassium-transporting ATPase subunit alpha	unreviewed	2	plasma membrane [GO:0005886]; ATP binding [GO:0005524]; ATP hydrolysis activity [GO:0016887]; metal ion binding [GO:0046872]; P-type potassium transmembrane transporter activity [GO:0008556]	No	21	High	18	261	3	Human	FALSE	4 v 4	0.144277	0.496319	0.714838	4 v 4	-0.123203	0.153125	0.822654	4 v 4	0.131872	0.19399	0.975594	4 v 4	0.250714	0.0361944	0.298066	4 v 4	0.16237	0.396039	0.71901	4 v 4	0.390415	0.0888954	0.347723	4 v 4	0.106437	0.616951	0.819453	4 v 4	0.285572	0.257107	0.700953	4 v 4	0.258542	0.115389	0.454814	-0.0608219	0.46466	-0.279217	0.452488	-0.206337	0.0491798	-0.098296	-0.237358	0.26051	-0.0514716	0.267357	0.0510947	0.073177	0.209129	0.349368	0.371183	-0.0763401	-0.164435	0.429601	0.460653	0.288565	0.0512566	0.802765	0.419072	0.133999	-0.255531	0.628585	-0.0813056	0.129997	-0.213615	0.527897	0.698011	0.0280553	0.102728	0.535408	0.367977	10.038	8.90929	10.1462	10.4446	9.97714	9.37395	9.86697	10.8971	10.1111	9.11842	10.4956	10.8158	10.1875	9.28286	10.066	10.3551	9.98114	9.33204	9.96766	10.1178	9.82257	9.06717	9.69279	10.3967	10.0831	9.01569	9.96015	10.4478	1051.3	480.8	1133.2	1393.6	1007.9	663.5	933.8	1907	1106	555.8	1443.7	1802.5	1166.1	622.9	1071.9	1309.8	1010.7	644.5	1001.3	1111.1	905.5	536.4	827.6	1348.1	1084.7	517.6	996.1	1396.7	727	282.1	195.7	357.9	591.4	454.4	134.6	446	754.7	555.8	256.4	442.1	779.7	418.5	179.3	303.5	677.7	454.1	201	376.6	668.2	386.8	147.2	347.2	820.1	278.4	153.3	396.7	2	2	2	2	2	2	2	2	2	2	2	2	2	2	2	2	2	2	2	2	2	2	2	2	2	2	2	2	High	High	High	High	High	High	High	High	High	High	High	High	High	High	High	High	High	High	High	High	High	High	High	High	High	High	High	High
P02672	FGA	Fibrinogen alpha chain [Cleaved into: Fibrinopeptide A; Fibrinogen alpha chain]	reviewed	5	fibrinogen complex [GO:0005577]; signaling receptor binding [GO:0005102]; adaptive immune response [GO:0002250]; blood coagulation, common pathway [GO:0072377]; fibrinolysis [GO:0042730]; innate immune response [GO:0045087]; negative regulation of endothelial cell apoptotic process [GO:2000352]; negative regulation of extrinsic apoptotic signaling pathway via death domain receptors [GO:1902042]; platelet aggregation [GO:0070527]; positive regulation of ERK1 and ERK2 cascade [GO:0070374]; positive regulation of heterotypic cell-cell adhesion [GO:0034116]; positive regulation of peptide hormone secretion [GO:0090277]; protein polymerization [GO:0051258]	TRANSMEM 64..83; /note="Helical"; /evidence="ECO:0000256|SAM:Phobius"	13	High	8	14	8		TRUE	2 v 2	-0.179311	0.496478	0.714838	2 v 2	-0.289258	0.581488	0.879824	2 v 2	-0.249355	0.0537052	0.975594	2 v 2	-0.0885611	0.935195	0.97082	2 v 2	0.142828	0.922138	0.971863	2 v 2	-0.0950624	0.909399	0.952208	2 v 2	0.0907502	0.916707	0.964276	2 v 2	0.432086	0.680438	0.87882	2 v 2	0.154292	0.858867	0.93476	-0.00197314	NA	-0.356649	NA	0.0854568	NA	-0.663973	NA	-0.27044	NA	-0.228269	NA	0.778429	NA	-0.955551	NA	1.30479	NA	-1.01913	NA	0.568389	NA	-0.758514	NA	0.780402	NA	-0.598902	NA	1.21933	NA	-0.355159	NA	0.83883	NA	-0.530245	NA	7.77808	NA	6.32012	NA	7.7761	NA	5.96347	NA	8.55651	NA	5.36457	NA	7.25172	NA	6.3837	NA	7.33718	NA	5.71973	NA	7.98812	NA	6.12309	NA	7.71768	NA	5.89482	NA	219.5	NA	79.9	NA	219.2	NA	62.4	NA	376.5	NA	41.2	NA	152.4	NA	83.5	NA	161.7	NA	52.7	NA	253.9	NA	69.7	NA	210.5	NA	59.5	NA	151.8	NA	13.8	NA	128.6	NA	9	NA	256.9	NA	7.3	NA	101.9	NA	14	NA	108.4	NA	10.6	NA	187.4	NA	12.4	NA	159.2	NA	9.2	NA	1	NA	1	NA	1	NA	1	NA	1	NA	1	NA	1	NA	1	NA	1	NA	1	NA	1	NA	1	NA	1	NA	1	NA	High	High	High	High	High	High	High	High	High	High	High	High	High	High	High	High	High	High	High	High	High	High	High	High	High	High	High	High
Q96IK1	BOD1	Biorientation of chromosomes in cell division protein 1 (Biorientation defective protein 1) (Protein FAM44B)	reviewed	5	centrosome [GO:0005813]; cytoplasm [GO:0005737]; outer kinetochore [GO:0000940]; Set1C/COMPASS complex [GO:0048188]; spindle microtubule [GO:0005876]; spindle pole [GO:0000922]; protein phosphatase 2A binding [GO:0051721]; protein phosphatase inhibitor activity [GO:0004864]; cell division [GO:0051301]; histone H3-K4 methylation [GO:0051568]; mitotic metaphase plate congression [GO:0007080]; mitotic sister chromatid biorientation [GO:1990758]; mitotic sister chromatid cohesion, centromeric [GO:0071962]; negative regulation of phosphoprotein phosphatase activity [GO:0032515]; protein localization to chromosome, centromeric region [GO:0071459]	TRANSMEM 10..30; /note="Helical; Name=1"; /evidence="ECO:0000255"; TRANSMEM 67..87; /note="Helical; Name=2"; /evidence="ECO:0000255"; TRANSMEM 105..125; /note="Helical; Name=3"; /evidence="ECO:0000255"; TRANSMEM 161..181; /note="Helical; Name=4"; /evidence="ECO:0000255"; TRANSMEM 203..223; /note="Helical; Name=5"; /evidence="ECO:0000255"; TRANSMEM 281..301; /note="Helical; Name=6"; /evidence="ECO:0000255"	31	High	4	9	3	Human	FALSE	2 v 2	-0.0676972	0.497059	0.715425	2 v 2	-0.161351	0.310285	0.830944	2 v 2	-0.00481885	0.852056	0.984375	2 v 2	-0.00286808	0.973386	0.989009	2 v 2	-0.136488	0.476943	0.762477	2 v 2	-0.191779	0.151954	0.426237	2 v 2	0.0648291	0.0146524	0.229257	2 v 2	0.0248636	0.655823	0.865321	2 v 2	-0.18696	0.219146	0.542239	-0.134772	-0.000622522	NA	NA	-0.0758279	-0.246875	NA	NA	-0.0251804	0.0155427	NA	NA	-0.0714351	0.065699	NA	NA	-0.00954501	-0.263431	NA	NA	-0.145114	-0.238444	NA	NA	0.0633368	0.0663215	NA	NA	0.0662828	-0.0165557	NA	NA	-0.119934	-0.253987	NA	NA	8.072	7.85674	NA	NA	7.93723	7.85611	NA	NA	8.00056	7.92244	NA	NA	8.01011	8.18587	NA	NA	7.93428	7.93899	NA	NA	8.14568	8.16088	NA	NA	8.1205	8.17642	NA	NA	269.1	231.8	NA	NA	245.1	231.7	NA	NA	256.1	242.6	NA	NA	257.8	291.2	NA	NA	244.6	245.4	NA	NA	283.2	286.2	NA	NA	278.3	289.3	NA	NA	186.1	136	NA	NA	143.8	158.7	NA	NA	174.7	242.6	NA	NA	172.4	195.6	NA	NA	164	172.9	NA	NA	209	206.4	NA	NA	210.4	155.6	NA	NA	1	2	NA	NA	1	2	NA	NA	1	2	NA	NA	1	2	NA	NA	1	2	NA	NA	1	2	NA	NA	1	2	NA	NA	High	High	Not Found	High	High	High	Not Found	High	High	High	Not Found	High	High	High	Not Found	High	High	High	Not Found	High	High	High	Not Found	High	High	High	Not Found	High
Q7L0Y3	TRMT10C	tRNA methyltransferase 10 homolog C (HBV pre-S2 trans-regulated protein 2) (Mitochondrial ribonuclease P protein 1) (Mitochondrial RNase P protein 1) (RNA (guanine-9-)-methyltransferase domain-containing protein 1) (Renal carcinoma antigen NY-REN-49) (mRNA methyladenosine-N(1)-methyltransferase) (EC 2.1.1.-) (tRNA (adenine(9)-N(1))-methyltransferase) (EC 2.1.1.218) (tRNA (guanine(9)-N(1))-methyltransferase) (EC 2.1.1.221)	reviewed	5	mitochondrial matrix [GO:0005759]; mitochondrial nucleoid [GO:0042645]; mitochondrial ribonuclease P complex [GO:0030678]; mitochondrion [GO:0005739]; nucleoplasm [GO:0005654]; nucleus [GO:0005634]; tRNA methyltransferase complex [GO:0043527]; identical protein binding [GO:0042802]; mRNA (adenine-N1-)-methyltransferase activity [GO:0061953]; RNA binding [GO:0003723]; tRNA (adenine-N1-)-methyltransferase activity [GO:0016429]; tRNA (guanine(9)-N(1))-methyltransferase activity [GO:0052905]; tRNA (guanine-N1-)-methyltransferase activity [GO:0009019]; tRNA binding [GO:0000049]; mitochondrial RNA 5'-end processing [GO:0000964]; mitochondrial tRNA 3'-end processing [GO:1990180]; mitochondrial tRNA 5'-end processing [GO:0097745]; mitochondrial tRNA methylation [GO:0070901]; mitochondrial tRNA processing [GO:0090646]; mRNA methylation [GO:0080009]; positive regulation of mitochondrial translation [GO:0070131]	No	44	High	13	49	13	Human	FALSE	4 v 4	-0.0560378	0.497449	0.715659	4 v 4	-0.232594	0.0874913	0.822654	4 v 4	-0.0157519	0.801126	0.979645	4 v 4	0.130789	0.335323	0.60203	4 v 4	-0.388671	0.0263414	0.542208	4 v 4	-0.268326	0.0636169	0.306898	4 v 4	0.186826	0.0448378	0.295223	4 v 4	-0.156077	0.0894424	0.607911	4 v 4	-0.252574	0.0813347	0.40877	-0.090474	-0.199183	-0.0815626	0.147068	-0.0397263	-0.261727	-0.475999	-0.152922	-0.0272456	-0.159526	0.00488687	0.118877	-0.0472788	-0.0470013	0.186301	0.431134	-0.10769	-0.449672	-0.523723	-0.473597	-0.247515	-0.435567	-0.0146062	-0.375618	0.0431952	0.152182	0.267864	0.284065	-0.0679635	-0.187945	-0.0477244	-0.320675	-0.220269	-0.27604	-0.0194931	-0.494495	9.803	10.5362	9.68036	6.67948	9.71253	10.3371	9.5988	6.82655	9.75572	10.4892	9.86666	7.11061	9.86341	10.9389	10.3904	7.58421	9.82369	10.6772	9.91439	7.43129	10.0032	10.9248	9.88127	7.48623	9.97599	10.7653	9.88615	7.60511	893.3	1485	820.5	102.5	839	1293.5	775.4	113.5	864.5	1437.4	933.6	138.2	931.5	1963.1	1342.2	191.9	906.2	1637.4	965	172.6	1026.3	1944	943.1	179.3	1007.1	1740.5	946.3	194.7	617.8	871.2	141.7	26.3	492.3	885.7	111.7	26.6	589.9	1437.4	165.8	33.9	622.9	1318.9	224.5	44.5	607.7	1153.7	193.7	58.5	757.4	1401.6	167.8	46.2	761.5	936.1	145.6	55.3	8	7	2	1	8	7	2	1	8	7	2	1	8	7	2	1	8	7	2	1	8	7	2	1	8	7	2	1	High	High	High	High	High	High	High	High	High	High	High	High	High	High	High	High	High	High	High	High	High	High	High	High	High	High	High	High
Q9NUQ6	SPATS2L	SPATS2-like protein (DNA polymerase-transactivated protein 6) (Stress granule and nucleolar protein) (SGNP)	reviewed	4	cytoplasm [GO:0005737]; cytosol [GO:0005829]; nucleolus [GO:0005730]; nucleoplasm [GO:0005654]; protein-containing complex [GO:0032991]; RNA binding [GO:0003723]	No	12	High	5	6	5	Human	FALSE	2 v 2	0.171428	0.49757	0.715659	2 v 2	-0.017393	0.573684	0.879597	2 v 2	-0.0888549	0.36762	0.978401	2 v 2	-0.140132	0.642591	0.809881	2 v 2	0.0717148	0.81471	0.928597	2 v 2	-0.126207	0.67291	0.816964	2 v 2	-0.311559	0.106649	0.393811	2 v 2	0.0891079	0.752391	0.908395	2 v 2	-0.0373517	0.858887	0.93476	0.341552	NA	0.00130384	NA	0.00457636	NA	-0.0393624	NA	-0.0309625	NA	-0.146747	NA	0.0826795	NA	-0.362943	NA	0.311116	NA	-0.167687	NA	0.0974261	NA	-0.349839	NA	-0.258872	NA	-0.364247	NA	0.30654	NA	-0.128324	NA	0.128389	NA	-0.203092	NA	7.20457	NA	6.78921	NA	7.54612	NA	6.79051	NA	7.28725	NA	6.42626	NA	6.97613	NA	6.59395	NA	6.98071	NA	6.55459	NA	7.18982	NA	6.7761	NA	7.15886	NA	6.62936	NA	147.5	NA	110.6	NA	186.9	NA	110.7	NA	156.2	NA	86	NA	125.9	NA	96.6	NA	126.3	NA	94	NA	146	NA	109.6	NA	142.9	NA	99	NA	102	NA	19.1	NA	109.7	NA	16	NA	106.6	NA	15.3	NA	84.2	NA	16.2	NA	84.7	NA	18.9	NA	107.7	NA	19.5	NA	108	NA	15.2	NA	1	NA	1	NA	1	NA	1	NA	1	NA	1	NA	1	NA	1	NA	1	NA	1	NA	1	NA	1	NA	1	NA	1	NA	High	Not Found	High	Not Found	High	Not Found	High	Not Found	High	Not Found	High	Not Found	High	Not Found	High	Not Found	High	Not Found	High	Not Found	High	Not Found	High	Not Found	High	Not Found	High	Not Found
A0A0J9YVP6	PUF60	Poly(U)-binding-splicing factor PUF60 (60 kDa poly(U)-binding-splicing factor)	unreviewed	2	nucleus [GO:0005634]; ribonucleoprotein complex [GO:1990904]; RNA binding [GO:0003723]; mRNA processing [GO:0006397]; regulation of alternative mRNA splicing, via spliceosome [GO:0000381]; RNA splicing [GO:0008380]	TRANSMEM 2..22; /note="Helical"; /evidence="ECO:0000255"; TRANSMEM 34..54; /note="Helical"; /evidence="ECO:0000255"	48	High	20	78	20	Human	FALSE	4 v 4	-0.0777384	0.498281	0.716431	4 v 4	0.0300129	0.297366	0.830944	4 v 4	0.0313623	0.676515	0.978401	4 v 4	0.0267245	0.764882	0.882041	4 v 4	0.023116	0.764661	0.906391	4 v 4	-0.0302167	0.821307	0.902692	4 v 4	0.104463	0.131557	0.428968	4 v 4	-0.00689688	0.943838	0.978593	4 v 4	-0.061579	0.473079	0.714392	-0.132428	0.0256292	0.130317	-0.334472	0.00841823	0.0192681	-0.00731715	0.0996822	-0.0534254	0.162315	0.131299	-0.114739	0.101888	0.0318202	0.175087	-0.201897	0.187436	-0.0560141	0.0873197	-0.126278	0.0202135	0.123445	0.126156	-0.390681	0.234316	0.00619108	0.0447699	0.132574	0.179018	-0.0752822	0.0946369	-0.22596	0.073639	-0.0388698	-0.0051433	-0.275942	9.53799	10.2416	7.80219	10.3597	9.40557	10.2673	7.93251	10.0253	9.63988	10.2734	7.97728	10.1579	9.45245	10.3295	7.88996	10.2841	9.46087	10.3487	7.88264	10.3838	9.61967	10.15	7.85112	10.5485	9.56624	10.3123	7.98242	10.4338	743.4	1210.7	223.2	1314	678.2	1232.4	244.3	1042.1	797.8	1237.7	252	1142.4	700.6	1286.7	237.2	1246.9	704.7	1304	236	1336.1	786.7	1136.2	230.9	1497.7	758.1	1271.5	252.9	1383.2	514.1	710.3	38.6	337.5	397.9	843.9	35.2	243.7	544.4	1237.7	44.8	280.2	468.5	864.5	39.7	288.9	472.6	918.8	47.4	452.8	580.5	819.2	41.1	385.8	573.2	683.9	38.9	392.9	4	9	2	7	4	9	2	7	4	9	2	7	4	9	2	7	4	9	2	7	4	9	2	7	4	9	2	7	High	High	High	High	High	High	High	High	High	High	High	High	High	High	High	High	High	High	High	High	High	High	High	High	High	High	High	High
E9PQJ6	BET1L	BET1-like protein	unreviewed	1	Golgi apparatus [GO:0005794]; membrane [GO:0016020]; protein transport [GO:0015031]	No	18	Medium	2	6	2	Human	FALSE	2 v 2	0.361116	0.498486	0.716475	2 v 2	0.634583	0.204761	0.827303	2 v 2	-0.0891112	0.463013	0.978401	2 v 2	0.521804	0.636546	0.80745	2 v 2	0.519544	0.039142	0.542856	2 v 2	0.202702	0.752209	0.863161	2 v 2	0.160688	0.783017	0.908554	2 v 2	-0.115039	0.637106	0.857596	2 v 2	0.291813	0.609774	0.795667	NA	0.720518	0.00171392	NA	NA	0.423134	0.846031	NA	NA	-0.00979635	-0.168426	NA	NA	1.33426	-0.29065	NA	NA	0.48756	0.551527	NA	NA	0.696911	-0.291508	NA	NA	0.61374	-0.292364	NA	NA	0.0644252	-0.294504	NA	NA	0.706708	-0.123081	NA	NA	6.94837	8.39446	NA	NA	7.66888	8.39618	NA	NA	8.28263	8.10381	NA	NA	7.79507	7.55228	NA	NA	8.2182	8.39832	NA	NA	7.58571	8.39532	NA	NA	7.57592	8.22689	NA	NA	123.5	336.5	NA	NA	203.5	336.9	NA	NA	311.4	275.1	NA	NA	222.1	187.7	NA	NA	297.8	337.4	NA	NA	192.1	336.7	NA	NA	190.8	299.6	NA	NA	72.4	58.1	NA	NA	139.3	48.6	NA	NA	311.4	48.8	NA	NA	149.2	31.4	NA	NA	209.8	67.7	NA	NA	138.5	59.9	NA	NA	102.6	46.1	NA	NA	1	1	NA	NA	1	1	NA	NA	1	1	NA	NA	1	1	NA	NA	1	1	NA	NA	1	1	NA	NA	1	1	NA	High	High	High	High	High	High	High	High	High	High	High	High	High	High	High	High	High	High	High	High	High	High	High	High	High	High	High	High
O43808	SLC25A17	Peroxisomal membrane protein PMP34 (34 kDa peroxisomal membrane protein) (Solute carrier family 25 member 17)	reviewed	5	cytosol [GO:0005829]; membrane [GO:0016020]; peroxisomal membrane [GO:0005778]; peroxisome [GO:0005777]; adenine nucleotide transmembrane transporter activity [GO:0000295]; ADP transmembrane transporter activity [GO:0015217]; AMP transmembrane transporter activity [GO:0080122]; ATP transmembrane transporter activity [GO:0005347]; chaperone binding [GO:0051087]; coenzyme A transmembrane transporter activity [GO:0015228]; FAD transmembrane transporter activity [GO:0015230]; FMN transmembrane transporter activity [GO:0044610]; NAD transmembrane transporter activity [GO:0051724]; ATP transport [GO:0015867]; fatty acid alpha-oxidation [GO:0001561]; fatty acid beta-oxidation [GO:0006635]; fatty acid transport [GO:0015908]	No	15	High	4	11	4	Human	FALSE	3 v 3	0.385729	0.498679	0.716503	3 v 3	1.64343	0.185634	0.822654	3 v 3	0.267537	0.431895	0.978401	3 v 3	0.820873	0.486466	0.715187	3 v 3	1.54444	0.278111	0.663672	3 v 3	0.700206	0.415865	0.647478	3 v 3	0.435145	0.4817	0.740731	3 v 3	-0.0989957	0.784003	0.919438	3 v 3	0.432669	0.477085	0.718454	-0.378588	1.24402	0.29175	NA	0.348943	1.39585	3.1855	NA	0.187874	0.776981	-0.162245	NA	-0.583433	2.68186	0.364191	NA	-0.360945	1.74545	3.2488	NA	-0.284888	2.02468	0.360827	NA	-0.204845	1.43784	0.0724406	NA	-0.709888	0.349603	0.063298	NA	-0.472761	1.2477	0.523071	NA	9.55899	6.60585	7.00562	NA	9.18041	7.84987	7.29737	NA	8.97556	9.28771	7.36982	NA	9.33651	7.54226	4.12102	NA	9.68545	8.93811	7.30652	NA	9.26045	7.26303	7.00899	NA	9.44832	8.04002	6.84674	NA	754.3	97.4	128.5	NA	580.2	230.7	157.3	NA	503.4	625	165.4	NA	646.5	186.4	17.4	NA	823.4	490.5	158.3	NA	613.3	153.6	128.8	NA	698.6	263.2	115.1	NA	521.7	57.2	22.2	NA	340.5	158	22.7	NA	343.5	625	29.4	NA	432.3	125.2	2.9	NA	552.1	345.6	31.8	NA	452.5	110.7	22.9	NA	528.2	141.6	17.7	NA	3	2	1	NA	3	2	1	NA	3	2	1	NA	3	2	1	NA	3	2	1	NA	3	2	1	NA	3	2	1	NA	High	High	High	High	High	High	High	High	High	High	High	High	High	High	High	High	High	High	High	High	High	High	High	High	High	High	High	High
Q9H0C8	ILKAP	Integrin-linked kinase-associated serine/threonine phosphatase 2C (ILKAP) (EC 3.1.3.16)	reviewed	5	cytosol [GO:0005829]; nucleoplasm [GO:0005654]; nucleus [GO:0005634]; metal ion binding [GO:0046872]; myosin phosphatase activity [GO:0017018]; protein dephosphorylation [GO:0006470]	No	13	High	5	14	5	Human	FALSE	4 v 4	0.0145736	0.49954	0.716594	4 v 4	-0.025102	0.895106	0.966574	4 v 4	-0.187541	0.112018	0.975594	4 v 4	0.0532633	0.69551	0.840042	4 v 4	-0.0380858	0.767243	0.906454	4 v 4	-0.213905	0.140397	0.411198	4 v 4	0.0386896	0.782945	0.908554	4 v 4	-0.0129838	0.890404	0.958179	4 v 4	-0.0263647	0.845412	0.927559	-0.0264385	0.0647133	0.00264472	0.0173751	0.020088	0.00119346	-0.486703	0.365014	0.0154099	-0.207587	-0.394252	-0.163732	-0.0353601	-0.0266324	0.415699	-0.140653	0.117654	-0.146927	-0.315165	0.192095	0.0191436	-0.392611	-0.081966	-0.400188	-0.00892162	-0.0913457	0.413054	-0.158028	0.0975661	-0.14812	0.171538	-0.172919	0.00373368	-0.185024	0.312286	-0.236455	8.63118	8.38154	6.76818	6.95187	8.60474	8.44626	6.77083	6.96924	8.59582	8.35491	7.18388	6.81121	8.47816	8.50184	7.49905	6.61912	8.49825	8.50303	7.01235	6.98413	8.57667	8.74752	7.26585	7.2114	8.59208	8.53993	6.8716	7.04767	396.5	333.5	109	123.8	389.3	348.8	109.2	125.3	386.9	327.4	145.4	112.3	356.6	362.5	180.9	98.3	361.6	362.8	129.1	126.6	381.8	429.8	153.9	148.2	385.9	372.2	117.1	132.3	274.2	195.6	18.8	31.8	228.4	238.8	15.7	29.3	264	327.4	25.8	27.5	238.5	243.5	30.2	22.8	242.5	255.6	25.9	42.9	281.7	309.9	27.4	38.2	291.8	200.2	18	37.6	3	3	1	1	3	3	1	1	3	3	1	1	3	3	1	1	3	3	1	1	3	3	1	1	3	3	1	1	High	High	High	High	High	High	High	High	High	High	High	High	High	High	High	High	High	High	High	High	High	High	High	High	High	High	High	High
Q9Y2X0	MED16	Mediator of RNA polymerase II transcription subunit 16 (Mediator complex subunit 16) (Thyroid hormone receptor-associated protein 5) (Thyroid hormone receptor-associated protein complex 95 kDa component) (Trap95) (Vitamin D3 receptor-interacting protein complex 92 kDa component) (DRIP92)	reviewed	5	core mediator complex [GO:0070847]; mediator complex [GO:0016592]; membrane [GO:0016020]; nucleoplasm [GO:0005654]; nucleus [GO:0005634]; nuclear thyroid hormone receptor binding [GO:0046966]; nuclear vitamin D receptor binding [GO:0042809]; transcription coactivator activity [GO:0003713]; positive regulation of DNA-templated transcription [GO:0045893]; positive regulation of transcription elongation by RNA polymerase II [GO:0032968]; positive regulation of transcription initiation by RNA polymerase II [GO:0060261]; regulation of transcription by RNA polymerase II [GO:0006357]; RNA polymerase II preinitiation complex assembly [GO:0051123]; transcription by RNA polymerase II [GO:0006366]	No	6	High	5	13	5	Human	FALSE	4 v 4	-0.0894727	0.499787	0.716594	4 v 4	-0.0771572	0.146209	0.822654	4 v 4	0.0322335	0.610338	0.978401	4 v 4	-0.439963	0.0131777	0.2803	4 v 4	-0.187811	0.261829	0.654573	4 v 4	-0.119886	0.202571	0.476698	4 v 4	-0.35049	0.00334107	0.192361	4 v 4	-0.110654	0.385507	0.749719	4 v 4	-0.152119	0.143182	0.473233	0.100592	-0.140889	0.0816602	-0.399253	0.0203568	-0.12054	-0.0498061	-0.15864	-0.0664954	-0.062954	0.153333	0.10505	-0.259678	-0.491156	-0.363896	-0.645121	0.0272707	-0.059991	-0.134183	-0.584342	-0.1448	-0.13465	0.0783711	-0.278464	-0.360269	-0.350267	-0.445556	-0.245869	0.00691389	0.0605485	-0.0843771	-0.425702	-0.078305	-0.0716955	-0.0749621	-0.383515	8.23122	8.69279	8.12877	6.92125	8.33181	8.5519	8.21043	6.52199	7.97154	8.20163	7.76487	6.27612	7.94427	8.26162	7.89905	6.86047	7.96463	8.14109	7.84925	6.70183	8.11634	8.33628	7.6865	6.55459	8.04985	8.27333	7.83983	6.65964	300.5	413.8	279.9	121.2	322.2	375.3	296.2	91.9	251	294.4	217.5	77.5	246.3	306.9	238.7	116.2	249.8	282.3	230.6	104.1	277.5	323.2	206	94	265	309.4	229.1	101.1	207.8	242.8	48.3	31.1	189.1	257	42.7	21.5	171.3	294.4	38.6	19	164.7	206.2	39.9	26.9	167.5	198.9	46.3	35.3	204.8	233	36.7	24.2	200.3	166.4	35.3	28.7	1	2	1	1	1	2	1	1	1	2	1	1	1	2	1	1	1	2	1	1	1	2	1	1	1	2	1	1	High	High	High	High	High	High	High	High	High	High	High	High	High	High	High	High	High	High	High	High	High	High	High	High	High	High	High	High
O00124	UBXN8	UBX domain-containing protein 8 (Reproduction 8 protein) (Rep-8 protein) (UBX domain-containing protein 6)	reviewed	5	endoplasmic reticulum [GO:0005783]; endoplasmic reticulum membrane [GO:0005789]; nucleolus [GO:0005730]; nucleoplasm [GO:0005654]; ubiquitin ligase complex [GO:0000151]; protein-macromolecule adaptor activity [GO:0030674]; ubiquitin binding [GO:0043130]; single fertilization [GO:0007338]; ubiquitin-dependent ERAD pathway [GO:0030433]	No	13	High	3	6	3	Human	FALSE	2 v 2	-0.140419	0.5	0.716594	2 v 2	0.0619964	0.77073	0.929452	2 v 2	0.103976	0.837248	0.983277	2 v 2	0.575072	0.0981006	0.374823	2 v 2	0.453807	0.408084	0.728219	2 v 2	0.256008	0.48143	0.690996	2 v 2	0.715491	0.197797	0.508548	2 v 2	0.391811	0.266006	0.703759	2 v 2	0.152032	0.508851	0.735457	0	-0.280837	NA	NA	-0.102643	0.226636	NA	NA	-0.293836	0.501787	NA	NA	0.485748	0.664397	NA	NA	0.11521	0.792405	NA	NA	0.0145158	0.4975	NA	NA	0.485748	0.945234	NA	NA	0.217853	0.565769	NA	NA	0.308352	-0.00428736	NA	NA	6.0045	5.40599	NA	NA	6.0045	5.12516	NA	NA	6.49025	6.07039	NA	NA	6.37504	5.27798	NA	NA	6.2724	5.50462	NA	NA	6.47573	5.57289	NA	NA	6.1819	6.07468	NA	NA	64.2	42.4	NA	NA	64.2	34.9	NA	NA	89.9	67.2	NA	NA	83	38.8	NA	NA	77.3	45.4	NA	NA	89	47.6	NA	NA	72.6	67.4	NA	NA	44.4	24.9	NA	NA	37.7	23.9	NA	NA	61.3	67.2	NA	NA	55.5	26.1	NA	NA	51.9	32	NA	NA	65.6	34.3	NA	NA	54.9	36.2	NA	NA	1	1	NA	NA	1	1	NA	NA	1	1	NA	NA	1	1	NA	NA	1	1	NA	NA	1	1	NA	NA	1	1	NA	NA	High	High	High	High	High	High	High	High	High	High	High	High	High	High	High	High	High	High	High	High	High	High	High	High	High	High	High	High
Q6FG99	RPLP1	RPLP1 protein	unreviewed	1	cytosolic large ribosomal subunit [GO:0022625]; structural constituent of ribosome [GO:0003735]; translational elongation [GO:0006414]	No	72	High	4	29	1	Human	FALSE	2 v 2	-0.112986	0.5	0.716594	2 v 2	-0.158294	0.0985853	0.822654	2 v 2	-0.0282033	0.913773	0.985468	2 v 2	0.524281	0.444806	0.684764	2 v 2	0.558611	0.367511	0.707017	2 v 2	0.277216	0.621676	0.785929	2 v 2	0.637267	0.455242	0.721082	2 v 2	0.716905	0.316175	0.717455	2 v 2	0.305419	0.373851	0.647122	0	-0.225972	NA	NA	-0.133583	-0.183005	NA	NA	-0.235155	0.178749	NA	NA	0.0838499	0.964711	NA	NA	0.19479	0.922431	NA	NA	-0.133014	0.687445	NA	NA	0.0838499	1.19068	NA	NA	0.328374	1.10544	NA	NA	0.102141	0.508697	NA	NA	5.98868	4.74953	NA	NA	5.98868	4.52356	NA	NA	6.07253	5.71425	NA	NA	5.87774	4.79181	NA	NA	5.74416	4.60881	NA	NA	6.20555	5.0268	NA	NA	5.97039	5.20555	NA	NA	63.5	26.9	NA	NA	63.5	23	NA	NA	67.3	52.5	NA	NA	58.8	27.7	NA	NA	53.6	24.4	NA	NA	73.8	32.6	NA	NA	62.7	36.9	NA	NA	43.9	15.8	NA	NA	37.2	15.7	NA	NA	45.9	52.5	NA	NA	39.3	18.6	NA	NA	35.9	17.2	NA	NA	54.4	23.5	NA	NA	47.4	19.9	NA	NA	1	1	NA	NA	1	1	NA	NA	1	1	NA	NA	1	1	NA	NA	1	1	NA	NA	1	1	NA	NA	1	1	NA	NA	Medium	High	High	Not Found	Medium	High	Not Found	Not Found	Medium	High	High	Not Found	Medium	High	Not Found	Not Found	Medium	High	High	Not Found	Medium	High	High	Not Found	Medium	High	High	Not Found
Q9NQW7	XPNPEP1	Xaa-Pro aminopeptidase 1 (EC 3.4.11.9) (Aminoacylproline aminopeptidase) (Cytosolic aminopeptidase P) (Soluble aminopeptidase P) (sAmp) (X-Pro aminopeptidase 1) (X-prolyl aminopeptidase 1, soluble)	reviewed	5	cytoplasm [GO:0005737]; cytosol [GO:0005829]; extracellular exosome [GO:0070062]; aminopeptidase activity [GO:0004177]; manganese ion binding [GO:0030145]; metalloaminopeptidase activity [GO:0070006]; protein homodimerization activity [GO:0042803]; bradykinin catabolic process [GO:0010815]; proteolysis [GO:0006508]	TRANSMEM 185..205; /note="Helical"; /evidence="ECO:0000255"; TRANSMEM 210..230; /note="Helical"; /evidence="ECO:0000255"; TRANSMEM 271..291; /note="Helical"; /evidence="ECO:0000255"; TRANSMEM 301..321; /note="Helical"; /evidence="ECO:0000255"	16	High	8	18	8	Human	FALSE	2 v 2	-0.0561515	0.5	0.716594	2 v 2	-0.0298185	0.890055	0.964976	2 v 2	-0.0312619	0.916956	0.985468	2 v 2	-0.170927	0.518777	0.732535	2 v 2	-0.284529	0.376226	0.714919	2 v 2	-0.247649	0.478165	0.68823	2 v 2	-0.114775	0.527557	0.774214	2 v 2	-0.25471	0.0498097	0.599028	2 v 2	-0.216387	0.0208086	0.356069	0	-0.112303	NA	NA	0.141122	-0.200759	NA	NA	0.207032	-0.269555	NA	NA	0.0103927	-0.352246	NA	NA	-0.0936188	-0.475438	NA	NA	-0.0164305	-0.478867	NA	NA	0.0103927	-0.239943	NA	NA	-0.234741	-0.27468	NA	NA	-0.223462	-0.209311	NA	NA	9.34452	8.59208	NA	NA	9.34452	8.47978	NA	NA	9.35491	8.23984	NA	NA	9.44853	8.71528	NA	NA	9.58965	8.51452	NA	NA	9.37134	8.7187	NA	NA	9.57837	8.44915	NA	NA	650.1	385.9	NA	NA	650.1	357	NA	NA	654.8	302.3	NA	NA	698.7	420.3	NA	NA	770.5	365.7	NA	NA	662.3	421.3	NA	NA	764.5	349.5	NA	NA	449.6	226.4	NA	NA	381.4	244.4	NA	NA	446.8	302.3	NA	NA	467.2	282.4	NA	NA	516.7	257.7	NA	NA	488.8	303.8	NA	NA	578	188	NA	NA	3	1	NA	NA	3	1	NA	NA	3	1	NA	NA	3	1	NA	NA	3	1	NA	NA	3	1	NA	NA	3	1	NA	NA	High	High	High	High	High	High	High	High	High	High	High	High	High	High	High	High	High	High	High	High	High	High	High	High	High	High	High	High
Q9UGV2	NDRG3	Protein NDRG3 (N-myc downstream-regulated gene 3 protein)	reviewed	3	cytoplasm [GO:0005737]; extracellular exosome [GO:0070062]; cell differentiation [GO:0030154]; negative regulation of cell growth [GO:0030308]; signal transduction [GO:0007165]; spermatogenesis [GO:0007283]	TRANSMEM 328..348; /note="Helical"; /evidence="ECO:0000255"	7	High	2	5	2	Human	FALSE	2 v 2	0.203989	0.5	0.716594	2 v 2	-0.254525	0.49085	0.86132	2 v 2	-0.11842	0.638283	0.978401	2 v 2	-0.206343	0.350256	0.610722	2 v 2	-0.202233	0.61354	0.832709	2 v 2	-0.203666	0.654234	0.803634	2 v 2	-0.410332	0.431709	0.702067	2 v 2	0.0522928	0.444339	0.777198	2 v 2	-0.0852465	0.674391	0.833019	0	NA	NA	0.407977	-0.00721349	NA	NA	-0.501837	0.067072	NA	NA	-0.303911	-0.0797818	NA	NA	-0.332905	0.0889435	NA	NA	-0.493409	0.133703	NA	NA	-0.541035	-0.0797818	NA	NA	-0.740882	0.096157	NA	NA	0.00842862	0.066631	NA	NA	-0.237124	7.49426	NA	NA	7.60437	7.49426	NA	NA	8.01235	7.41447	NA	NA	7.27146	7.32553	NA	NA	7.76487	7.31832	NA	NA	7.26303	7.28077	NA	NA	7.8125	7.34784	NA	NA	7.50859	180.3	NA	NA	194.6	180.3	NA	NA	258.2	170.6	NA	NA	154.5	160.4	NA	NA	217.5	159.6	NA	NA	153.6	155.5	NA	NA	224.8	162.9	NA	NA	182.1	124.7	NA	NA	50	105.8	NA	NA	60.4	116.4	NA	NA	37.9	107.2	NA	NA	50.4	107	NA	NA	52.1	114.8	NA	NA	57.9	123.2	NA	NA	51.7	1	NA	NA	1	1	NA	NA	1	1	NA	NA	1	1	NA	NA	1	1	NA	NA	1	1	NA	NA	1	1	NA	NA	1	High	High	Not Found	High	High	High	Not Found	High	High	High	Not Found	High	High	High	Not Found	High	High	High	Not Found	High	High	High	Not Found	High	High	High	Not Found	High
P46781	RPS9	40S ribosomal protein S9 (Small ribosomal subunit protein uS4)	reviewed	5	cytoplasm [GO:0005737]; cytosol [GO:0005829]; cytosolic ribosome [GO:0022626]; cytosolic small ribosomal subunit [GO:0022627]; extracellular exosome [GO:0070062]; focal adhesion [GO:0005925]; membrane [GO:0016020]; nucleolus [GO:0005730]; nucleoplasm [GO:0005654]; nucleus [GO:0005634]; ribonucleoprotein complex [GO:1990904]; ribosome [GO:0005840]; small ribosomal subunit [GO:0015935]; synapse [GO:0045202]; RNA binding [GO:0003723]; rRNA binding [GO:0019843]; structural constituent of ribosome [GO:0003735]; translation regulator activity [GO:0045182]; cytoplasmic translation [GO:0002181]; positive regulation of cell population proliferation [GO:0008284]; positive regulation of translational fidelity [GO:0045903]; translation [GO:0006412]	No	61	High	17	89	17	Human	FALSE	4 v 4	0.0659395	0.500368	0.716594	4 v 4	0.264648	0.120314	0.822654	4 v 4	0.163279	0.534765	0.978401	4 v 4	0.211323	0.00394072	0.266561	4 v 4	0.402678	0.102836	0.579689	4 v 4	0.0500852	0.803803	0.892994	4 v 4	0.145383	0.259033	0.560217	4 v 4	0.13803	0.318302	0.719118	4 v 4	-0.113194	0.481727	0.721363	0.156025	0.192292	-0.186925	0.102365	-0.00240747	0.14568	0.560751	0.354568	-0.177569	0.661764	0.45683	-0.287908	0.238063	0.18905	0.268073	0.150105	0.229541	0.293285	0.917329	0.170557	-0.00995898	0.166425	0.463781	-0.419906	0.0820379	-0.00324229	0.454998	0.0477392	0.231949	0.147605	0.356578	-0.18401	0.16761	-0.495339	0.00695081	-0.131998	11.852	11.6069	12.3007	9.07655	12.008	11.7992	12.1137	9.17891	12.09	11.7959	12.5687	9.22665	11.8605	11.5026	11.6514	9.0561	11.8581	11.6483	12.2122	9.41066	12.1	11.6295	12.105	9.64656	11.9224	12.2913	12.5618	9.35865	3696.6	3119	5045.1	539.9	4118.8	3563.7	4432	579.6	4359.8	3555.7	6075.3	599.1	3718.5	2901.6	3216.8	532.3	3712.3	3209.9	4744.9	680.6	4390	3168.3	4405.1	801.5	3881.6	5012.3	6046.1	656.5	2556.4	1829.9	871.5	138.7	2416.7	2440.3	638.8	135.6	2974.7	3555.7	1078.8	146.9	2486.5	1949.4	538	123.3	2489.4	2261.7	952.4	230.7	3239.5	2284.3	783.8	206.5	2934.9	2695.8	930.6	186.5	8	11	8	3	8	11	8	3	8	11	8	3	8	11	8	3	8	11	8	3	8	11	8	3	8	11	8	3	High	High	High	High	High	High	High	High	High	High	High	High	High	High	High	High	High	High	High	High	High	High	High	High	High	High	High	High
P14678	SNRPB	Small nuclear ribonucleoprotein-associated proteins B and B' (snRNP-B) (Sm protein B/B') (Sm-B/B') (SmB/B')	reviewed	5	catalytic step 2 spliceosome [GO:0071013]; cytoplasm [GO:0005737]; cytosol [GO:0005829]; histone pre-mRNA 3'end processing complex [GO:0071204]; methylosome [GO:0034709]; nucleoplasm [GO:0005654]; nucleus [GO:0005634]; small nuclear ribonucleoprotein complex [GO:0030532]; SMN-Sm protein complex [GO:0034719]; spliceosomal complex [GO:0005681]; telomerase holoenzyme complex [GO:0005697]; U1 snRNP [GO:0005685]; U12-type spliceosomal complex [GO:0005689]; U2 snRNP [GO:0005686]; U2-type catalytic step 2 spliceosome [GO:0071007]; U2-type precatalytic spliceosome [GO:0071005]; U2-type prespliceosome [GO:0071004]; U4 snRNP [GO:0005687]; U4/U6 x U5 tri-snRNP complex [GO:0046540]; U5 snRNP [GO:0005682]; U7 snRNP [GO:0005683]; histone pre-mRNA DCP binding [GO:0071208]; RNA binding [GO:0003723]; telomerase RNA binding [GO:0070034]; U1 snRNP binding [GO:1990446]; U2 snRNP binding [GO:1990447]; 7-methylguanosine cap hypermethylation [GO:0036261]; brain development [GO:0007420]; mRNA splicing, via spliceosome [GO:0000398]; protein methylation [GO:0006479]; RNA splicing [GO:0008380]; spliceosomal snRNP assembly [GO:0000387]; U2-type prespliceosome assembly [GO:1903241]	No	30	High	9	46	1	Human	FALSE	4 v 4	-0.0624378	0.500528	0.716594	4 v 4	0.0978413	0.544438	0.872079	4 v 4	0.0341401	0.643053	0.978401	4 v 4	-0.185039	0.217381	0.504241	4 v 4	-0.0797723	0.494732	0.771729	4 v 4	-0.145032	0.373073	0.620418	4 v 4	-0.122601	0.18973	0.501116	4 v 4	-0.177614	0.400254	0.755523	4 v 4	-0.179172	0.247106	0.565541	-0.0591456	0.148939	-0.0908947	-0.248649	-0.15976	0.019258	0.022747	0.50912	-0.146294	0.171193	0.036201	0.0754608	-0.174922	0.138102	-0.420491	-0.282845	-0.0236419	0.139198	-0.355425	-0.0792207	-0.194416	0.232601	-0.181648	-0.436665	-0.115776	-0.0108371	-0.329597	-0.0341954	0.136118	0.11994	-0.378172	-0.588341	-0.0481218	0.0614078	-0.217849	-0.512125	10.599	10.6246	11.4052	9.39789	10.5398	10.7736	11.3143	9.14924	10.4241	10.7627	10.9847	9.11504	10.4477	10.6235	11.3401	9.19426	10.2879	10.6428	11.3629	9.70338	10.6185	10.5301	11.1664	9.55171	10.4722	10.7013	11.2026	9.62717	1551	1578.8	2712.1	674.6	1488.7	1750.5	2546.5	567.8	1373.9	1737.4	2026.4	554.5	1396.6	1577.6	2592.5	585.8	1250.2	1598.8	2633.7	833.7	1572.1	1478.7	2298.3	750.5	1420.5	1665	2356.7	790.8	1072.6	926.3	468.5	173.2	873.5	1198.7	367	132.8	937.5	1737.4	359.8	136	933.9	1059.9	433.6	135.7	838.4	1126.5	528.6	282.6	1160.1	1066.2	408.9	193.3	1074.1	895.5	362.7	224.6	5	7	6	3	5	7	6	3	5	7	6	3	5	7	6	3	5	7	6	3	5	7	6	3	5	7	6	3	Medium	Medium	Medium	Not Found	Medium	Medium	Medium	Not Found	Medium	Medium	Medium	Not Found	Medium	Medium	Medium	Not Found	Medium	Medium	Medium	Not Found	Medium	Medium	Medium	Not Found	Medium	Medium	Medium	Not Found
O60645	EXOC3	Exocyst complex component 3 (Exocyst complex component Sec6)	reviewed	5	cytosol [GO:0005829]; exocyst [GO:0000145]; Golgi apparatus [GO:0005794]; growth cone [GO:0030426]; midbody [GO:0030496]; perinuclear region of cytoplasm [GO:0048471]; presynaptic membrane [GO:0042734]; secretory granule membrane [GO:0030667]; cadherin binding [GO:0045296]; SNARE binding [GO:0000149]; exocyst localization [GO:0051601]; exocytosis [GO:0006887]; membrane fission [GO:0090148]; mitotic cytokinesis [GO:0000281]; protein transport [GO:0015031]; vesicle docking involved in exocytosis [GO:0006904]; vesicle tethering involved in exocytosis [GO:0090522]	No	25	High	15	32	15	Human	FALSE	4 v 4	0.0843686	0.500603	0.716594	4 v 4	0.213215	0.330622	0.830944	4 v 4	-0.0984247	0.325525	0.975594	4 v 4	0.123575	0.453351	0.689428	4 v 4	0.267306	0.0845329	0.579689	4 v 4	0.0428123	0.7076	0.836236	4 v 4	0.0392065	0.784988	0.909923	4 v 4	0.0540917	0.646963	0.861488	4 v 4	0.141237	0.127952	0.465595	-0.239495	0.137309	0.251881	0.187779	-0.0178746	0.0976417	0.760612	0.0124789	-0.134106	-0.00364176	0.0624356	-0.318386	-0.152177	0.327639	-0.0934764	0.412314	0.0101568	0.280999	0.524582	0.253487	0.0324609	0.302521	0.041705	-0.205438	0.0873183	0.19033	-0.345358	0.224536	0.0280314	0.183358	-0.23603	0.241008	0.166567	0.306163	-0.0207306	0.112948	9.11478	9.98513	7.88203	6.53605	8.87529	10.1224	8.13391	6.72383	8.96261	10.3128	7.78856	6.94837	8.95245	10.0318	7.26397	6.69488	8.93458	10.1294	8.02459	6.70736	8.93015	10.0102	7.74685	7.15381	8.79604	10.0066	7.80929	6.83542	554.4	1013.5	235.9	92.8	469.6	1114.7	280.9	105.7	498.9	1271.9	221.1	123.5	495.4	1046.8	153.7	103.6	489.3	1120.1	260.4	104.5	487.8	1031.3	214.8	142.4	444.5	1028.7	224.3	114.2	383.4	594.6	40.7	23.8	275.5	763.3	40.5	24.7	340.4	1271.9	39.3	30.3	331.3	703.2	25.7	24	328.1	789.2	52.3	35.4	359.9	743.6	38.2	36.7	336.1	553.3	34.5	32.4	2	7	1	1	2	7	1	1	2	7	1	1	2	7	1	1	2	7	1	1	2	7	1	1	2	7	1	1	High	High	High	High	High	High	High	High	High	High	High	High	High	High	High	High	High	High	High	High	High	High	High	High	High	High	High	High
Q9H0U3	MAGT1	Magnesium transporter protein 1 (MagT1) (Dolichyl-diphosphooligosaccharide--protein glycosyltransferase subunit MAGT1) (Oligosaccharyl transferase subunit MAGT1) (Implantation-associated protein) (IAP)	reviewed	5	azurophil granule membrane [GO:0035577]; endoplasmic reticulum [GO:0005783]; endoplasmic reticulum membrane [GO:0005789]; membrane [GO:0016020]; oligosaccharyltransferase complex [GO:0008250]; plasma membrane [GO:0005886]; magnesium ion transmembrane transporter activity [GO:0015095]; cognition [GO:0050890]; magnesium ion transport [GO:0015693]; protein N-linked glycosylation [GO:0006487]; protein N-linked glycosylation via asparagine [GO:0018279]; transmembrane transport [GO:0055085]	No	21	High	9	22	9	Human	FALSE	3 v 3	-0.206005	0.500884	0.716594	3 v 3	-0.00726546	0.932782	0.977947	3 v 3	-0.186336	0.450771	0.978401	3 v 3	0.066461	0.677249	0.828689	3 v 3	0.0402259	0.673268	0.858652	3 v 3	-0.4128	0.1869	0.460955	3 v 3	0.272466	0.150521	0.453436	3 v 3	0.0474914	0.0838955	0.606386	3 v 3	-0.226464	0.084032	0.411167	0.0382731	NA	-0.711706	0.0554179	0.118464	NA	0.00463145	-0.144892	-0.12856	NA	0.128388	-0.558836	0.15529	NA	-0.203921	0.248014	0.158231	NA	0.0805464	-0.1181	-0.217408	NA	-0.190528	-0.830463	0.117017	NA	0.507785	0.192596	0.0397678	NA	0.075915	0.0267914	-0.0888486	NA	-0.318917	-0.271627	9.52454	NA	9.05066	8.46107	9.56281	NA	8.33896	8.51649	9.67983	NA	8.84674	8.70908	9.5216	NA	8.7662	8.82718	9.64006	NA	8.77083	8.68229	9.89724	NA	9.03727	9.53955	9.76868	NA	9.16566	8.98071	736.5	NA	530.3	352.4	756.3	NA	323.8	366.2	820.2	NA	460.4	418.5	735	NA	435.4	454.2	797.9	NA	436.8	410.8	953.6	NA	525.4	744.2	872.3	NA	574.3	505.2	509.3	NA	91.6	90.5	443.8	NA	46.7	85.7	559.7	NA	81.8	102.6	491.5	NA	72.8	105.2	535	NA	87.7	139.2	703.7	NA	93.5	191.7	659.5	NA	88.4	143.5	4	NA	2	2	4	NA	2	2	4	NA	2	2	4	NA	2	2	4	NA	2	2	4	NA	2	2	4	NA	2	2	High	High	High	High	High	High	High	High	High	High	High	High	High	High	High	High	High	High	High	High	High	High	High	High	High	High	High	High
Q07820	MCL1	Induced myeloid leukemia cell differentiation protein Mcl-1 (Bcl-2-like protein 3) (Bcl2-L-3) (Bcl-2-related protein EAT/mcl1) (mcl1/EAT)	reviewed	5	Bcl-2 family protein complex [GO:0097136]; cytoplasm [GO:0005737]; cytosol [GO:0005829]; membrane [GO:0016020]; mitochondrial outer membrane [GO:0005741]; mitochondrion [GO:0005739]; nucleoplasm [GO:0005654]; nucleus [GO:0005634]; BH3 domain binding [GO:0051434]; protein heterodimerization activity [GO:0046982]; protein homodimerization activity [GO:0042803]; protein transmembrane transporter activity [GO:0008320]; cell fate determination [GO:0001709]; cellular homeostasis [GO:0019725]; extrinsic apoptotic signaling pathway in absence of ligand [GO:0097192]; intrinsic apoptotic signaling pathway in response to DNA damage [GO:0008630]; negative regulation of anoikis [GO:2000811]; negative regulation of apoptotic process [GO:0043066]; negative regulation of autophagy [GO:0010507]; negative regulation of extrinsic apoptotic signaling pathway in absence of ligand [GO:2001240]; negative regulation of intrinsic apoptotic signaling pathway [GO:2001243]; positive regulation of apoptotic process [GO:0043065]; positive regulation of oxidative stress-induced neuron intrinsic apoptotic signaling pathway [GO:1903378]; regulation of apoptotic process [GO:0042981]; regulation of response to DNA damage stimulus [GO:2001020]; response to cytokine [GO:0034097]	No	18	High	5	6	5	Human	FALSE	2 v 2	-0.225021	0.500902	0.716594	2 v 2	-0.386464	0.102677	0.822654	2 v 2	-0.0498554	0.59116	0.978401	2 v 2	-0.348816	0.42632	0.671633	2 v 2	-0.535899	0.121727	0.59203	2 v 2	-0.390407	0.115	0.383489	2 v 2	-0.123795	0.246576	0.548489	2 v 2	-0.149435	0.169912	0.665899	2 v 2	-0.340551	0.245028	0.563948	NA	-0.450681	0.000638219	NA	NA	-0.323587	-0.449341	NA	NA	0.0167983	-0.116509	NA	NA	-0.624975	-0.0726573	NA	NA	-0.432164	-0.639634	NA	NA	-0.461708	-0.319106	NA	NA	-0.174294	-0.0732955	NA	NA	-0.108576	-0.190293	NA	NA	-0.478506	-0.202597	NA	NA	7.95768	7.82018	NA	NA	7.507	7.82082	NA	NA	7.33271	7.74752	NA	NA	7.76487	8.38716	NA	NA	7.44128	7.93782	NA	NA	7.79442	8.06663	NA	NA	7.81121	7.95012	NA	NA	248.6	226	NA	NA	181.9	226.1	NA	NA	161.2	214.9	NA	NA	217.5	334.8	NA	NA	173.8	245.2	NA	NA	222	268.1	NA	NA	224.6	247.3	NA	NA	145.9	39	NA	NA	124.6	32.6	NA	NA	161.2	38.2	NA	NA	146.1	56	NA	NA	122.4	49.2	NA	NA	160.1	47.7	NA	NA	120.8	38.1	NA	NA	1	1	NA	NA	1	1	NA	NA	1	1	NA	NA	1	1	NA	NA	1	1	NA	NA	1	1	NA	NA	1	1	NA	High	High	High	Not Found	High	High	High	Not Found	High	High	High	Not Found	High	High	High	Not Found	High	High	High	Not Found	High	High	High	Not Found	High	High	High	Not Found
P63098	PPP3R1	Calcineurin subunit B type 1 (Protein phosphatase 2B regulatory subunit 1) (Protein phosphatase 3 regulatory subunit B alpha isoform 1)	reviewed	5	calcineurin complex [GO:0005955]; cytosol [GO:0005829]; glutamatergic synapse [GO:0098978]; hippocampal mossy fiber to CA3 synapse [GO:0098686]; nucleoplasm [GO:0005654]; parallel fiber to Purkinje cell synapse [GO:0098688]; postsynapse [GO:0098794]; protein serine/threonine phosphatase complex [GO:0008287]; sarcolemma [GO:0042383]; Schaffer collateral - CA1 synapse [GO:0098685]; calcium ion binding [GO:0005509]; calcium-dependent protein serine/threonine phosphatase activity [GO:0004723]; calcium-dependent protein serine/threonine phosphatase regulator activity [GO:0008597]; calmodulin binding [GO:0005516]; cyclosporin A binding [GO:0016018]; phosphatase binding [GO:0019902]; protein domain specific binding [GO:0019904]; branching involved in blood vessel morphogenesis [GO:0001569]; calcineurin-mediated signaling [GO:0097720]; calcineurin-NFAT signaling cascade [GO:0033173]; epithelial to mesenchymal transition [GO:0001837]; heart development [GO:0007507]; lung epithelial cell differentiation [GO:0060487]; myelination in peripheral nervous system [GO:0022011]; negative regulation of calcium ion import across plasma membrane [GO:1905949]; negative regulation of voltage-gated calcium channel activity [GO:1901386]; positive regulation of calcineurin-NFAT signaling cascade [GO:0070886]; positive regulation of calcium ion import across plasma membrane [GO:1905665]; positive regulation of transcription by RNA polymerase II [GO:0045944]; positive regulation of voltage-gated calcium channel activity [GO:1901387]; postsynaptic modulation of chemical synaptic transmission [GO:0099170]; protein dephosphorylation [GO:0006470]; protein import into nucleus [GO:0006606]; regulation of postsynaptic neurotransmitter receptor internalization [GO:0099149]; regulation of synaptic vesicle cycle [GO:0098693]	No	38	High	4	7	1	Human	FALSE	2 v 2	0.458802	0.500984	0.716594	2 v 2	0.372018	0.295265	0.830944	2 v 2	-0.00191653	0.786785	0.978401	2 v 2	0.60642	0.607404	0.787482	2 v 2	0.41804	0.540817	0.795861	2 v 2	0.769617	0.492658	0.698102	2 v 2	0.147618	0.772416	0.901189	2 v 2	0.0460222	0.899575	0.963763	2 v 2	0.771534	0.489529	0.726227	-0.00142114	0.919025	NA	NA	0.185938	0.558098	NA	NA	-0.00742334	0.00359028	NA	NA	-0.248993	1.46183	NA	NA	-0.0573624	0.893443	NA	NA	0.0175492	1.52169	NA	NA	-0.247572	0.542809	NA	NA	-0.2433	0.335345	NA	NA	0.0249725	1.51809	NA	NA	8.25125	6.97154	NA	NA	8.24982	7.89057	NA	NA	8.00225	8.43338	NA	NA	8.05961	7.53993	NA	NA	8.24555	8.09803	NA	NA	7.9847	6.91169	NA	NA	7.97728	6.91528	NA	NA	304.7	125.5	NA	NA	304.4	237.3	NA	NA	256.4	345.7	NA	NA	266.8	186.1	NA	NA	303.5	274	NA	NA	253.3	120.4	NA	NA	252	120.7	NA	NA	210.7	73.6	NA	NA	178.6	162.5	NA	NA	174.9	345.7	NA	NA	178.4	125	NA	NA	203.5	193	NA	NA	186.9	86.8	NA	NA	190.5	64.9	NA	NA	1	1	NA	NA	1	1	NA	NA	1	1	NA	NA	1	1	NA	NA	1	1	NA	NA	1	1	NA	NA	1	1	NA	NA	High	High	Not Found	Not Found	High	High	Not Found	Not Found	High	High	Not Found	Not Found	High	High	Not Found	Not Found	High	High	Not Found	Not Found	High	High	Not Found	Not Found	High	High	Not Found	Not Found
Q9Y2V7	COG6	Conserved oligomeric Golgi complex subunit 6 (COG complex subunit 6) (Component of oligomeric Golgi complex 6)	reviewed	5	Golgi membrane [GO:0000139]; Golgi transport complex [GO:0017119]; trans-Golgi network membrane [GO:0032588]; glycosylation [GO:0070085]; Golgi organization [GO:0007030]; intra-Golgi vesicle-mediated transport [GO:0006891]; protein transport [GO:0015031]; retrograde transport, vesicle recycling within Golgi [GO:0000301]	TRANSMEM 28..48; /note="Helical"; /evidence="ECO:0000255"; TRANSMEM 55..76; /note="Helical"; /evidence="ECO:0000255"; TRANSMEM 136..157; /note="Helical"; /evidence="ECO:0000255"; TRANSMEM 164..184; /note="Helical"; /evidence="ECO:0000255"	16	High	11	26	11	Human	FALSE	3 v 3	0.0834086	0.501006	0.716594	3 v 3	0.108657	0.325551	0.830944	3 v 3	-0.000603461	0.996694	0.99915	3 v 3	0.0135077	0.926486	0.966077	3 v 3	-0.0475148	0.331467	0.691676	3 v 3	-0.0968281	0.137164	0.408119	3 v 3	-0.0699009	0.357713	0.648683	3 v 3	-0.156172	0.172179	0.665899	3 v 3	-0.0962246	0.532679	0.752997	-0.0772778	0.273797	NA	0.0537067	-0.0420055	0.248783	NA	0.119195	-0.187303	0.247142	NA	-0.0616491	-0.0976108	0.271818	NA	-0.133684	-0.0485062	0.0177102	NA	-0.111748	-0.161003	-0.106428	NA	-0.0230529	-0.020333	-0.00197886	NA	-0.187391	-0.00650073	-0.231073	NA	-0.230943	0.0262999	-0.35357	NA	0.0385963	8.37374	9.08507	NA	7.93782	8.29646	9.35887	NA	7.99152	8.27612	9.35689	NA	7.80413	8.32463	9.33918	NA	7.91588	8.28263	9.58796	NA	8.03507	8.43713	9.46332	NA	7.82718	8.24982	9.71046	NA	7.76553	331.7	543.1	NA	245.2	314.4	656.6	NA	254.5	310	655.7	NA	223.5	320.6	647.7	NA	241.5	311.4	769.6	NA	262.3	346.6	705.9	NA	227.1	304.4	837.8	NA	217.6	229.4	318.6	NA	63	184.5	449.6	NA	59.5	211.5	655.7	NA	54.8	214.4	435.2	NA	56	208.8	542.3	NA	88.9	255.8	509	NA	58.5	230.1	450.6	NA	61.8	2	2	NA	1	2	2	NA	1	2	2	NA	1	2	2	NA	1	2	2	NA	1	2	2	NA	1	2	2	NA	1	High	High	High	High	High	High	High	High	High	High	High	High	High	High	High	High	High	High	High	High	High	High	High	High	High	High	High	High
P02795	MT2A	Metallothionein-2 (MT-2) (Metallothionein-2A) (Metallothionein-II) (MT-II)	reviewed	5	cytoplasm [GO:0005737]; cytosol [GO:0005829]; nucleus [GO:0005634]; metal ion binding [GO:0046872]; zinc ion binding [GO:0008270]; cellular copper ion homeostasis [GO:0006878]; cellular response to cadmium ion [GO:0071276]; cellular response to copper ion [GO:0071280]; cellular response to erythropoietin [GO:0036018]; cellular response to interleukin-3 [GO:0036016]; cellular response to zinc ion [GO:0071294]; cellular zinc ion homeostasis [GO:0006882]; detoxification of copper ion [GO:0010273]; negative regulation of growth [GO:0045926]	TRANSMEM 73..93; /note="Helical"; /evidence="ECO:0000255"; TRANSMEM 125..145; /note="Helical"; /evidence="ECO:0000255"; TRANSMEM 181..197; /note="Helical"; /evidence="ECO:0000255"	34	High	3	7	3	Human	FALSE	3 v 3	-0.159957	0.501365	0.716857	3 v 3	-0.242669	0.259686	0.830944	3 v 3	0.0786115	0.774014	0.978401	3 v 3	0.158056	0.307968	0.581788	3 v 3	0.123743	0.43471	0.742406	3 v 3	0.134308	0.538968	0.728838	3 v 3	0.318012	0.164499	0.474029	3 v 3	0.366412	0.0335763	0.599028	3 v 3	0.0556962	0.719171	0.856057	0.218995	-0.258462	-0.440404	NA	0.0220997	-0.232707	-0.517399	NA	0.307866	0.328432	-0.400464	NA	0.353592	-0.0496995	0.170274	NA	0.260612	0.242014	-0.131396	NA	0.458523	0.118509	-0.174109	NA	0.134597	0.208762	0.610678	NA	0.238512	0.474721	0.386003	NA	0.150657	-0.209923	0.226355	NA	7.12619	6.56224	7.52042	NA	7.34518	6.30378	7.08002	NA	7.47978	6.51254	7.6907	NA	7.21917	6.27053	7.82209	NA	7.24127	6.03782	7.30469	NA	7.02126	6.39403	7.86481	NA	7.32912	6.72247	7.46434	NA	139.7	94.5	183.6	NA	162.6	79	135.3	NA	178.5	91.3	206.6	NA	149	77.2	226.3	NA	151.3	65.7	158.1	NA	129.9	84.1	233.1	NA	160.8	105.6	176.6	NA	96.6	55.4	31.7	NA	95.4	54.1	19.5	NA	121.8	91.3	36.7	NA	99.6	51.9	37.8	NA	101.5	46.3	31.7	NA	95.9	60.6	41.5	NA	121.6	56.8	27.2	NA	1	1	1	NA	1	1	1	NA	1	1	1	NA	1	1	1	NA	1	1	1	NA	1	1	1	NA	1	1	1	NA	High	High	High	Not Found	High	High	High	Not Found	High	High	High	Not Found	High	High	High	Not Found	High	High	High	Not Found	High	High	High	Not Found	High	High	High	Not Found
Q9Y676	MRPS18B	28S ribosomal protein S18b, mitochondrial (MRP-S18-b) (Mrps18-b) (S18mt-b) (28S ribosomal protein S18-2, mitochondrial) (MRP-S18-2) (Mitochondrial small ribosomal subunit protein bS18b) (Mitochondrial small ribosomal subunit protein mS40)	reviewed	5	cell junction [GO:0030054]; mitochondrial inner membrane [GO:0005743]; mitochondrial small ribosomal subunit [GO:0005763]; mitochondrion [GO:0005739]; nucleoplasm [GO:0005654]; structural constituent of ribosome [GO:0003735]; mitochondrial translation [GO:0032543]; translation [GO:0006412]	No	35	High	6	25	6	Human	FALSE	4 v 4	-0.10673	0.501928	0.717413	4 v 4	-0.0472428	0.486601	0.861181	4 v 4	-0.0926678	0.195733	0.975594	4 v 4	-0.0919416	0.3276	0.595119	4 v 4	-0.0851095	0.472532	0.760761	4 v 4	-0.272281	0.000547139	0.152612	4 v 4	0.0147888	0.832577	0.930886	4 v 4	-0.0378668	0.517708	0.806311	4 v 4	-0.179613	0.0822985	0.40877	0.0504017	-0.35535	0.208512	-0.330486	0.0892844	-0.142092	-0.152572	0.0164089	-0.234246	0.0213452	-0.0340211	-0.123749	0.033422	-0.237879	0.0548775	-0.218187	0.189159	-0.172366	-0.299238	-0.0579924	-0.227122	-0.303067	-0.26437	-0.294565	-0.0169796	0.11747	-0.153635	0.112299	0.0998741	-0.0302741	-0.146666	-0.0744014	0.00712382	-0.324412	-0.230349	-0.170816	10.143	9.47533	8.92154	8.78005	10.1934	9.11998	9.13006	8.44956	10.1764	9.23745	8.97642	8.56186	9.98726	9.40982	9.27566	8.61985	10.0765	9.26772	9.12309	8.63626	10.4035	9.54052	9.24079	8.85643	10.1693	9.56186	9.20677	8.73268	1130.7	711.8	484.9	439.6	1170.9	556.4	560.3	349.6	1157.2	603.6	503.7	377.9	1015	680.2	619.8	393.4	1079.8	616.4	557.6	397.9	1354.5	744.7	605	463.5	1151.5	755.8	590.9	425.4	781.9	417.6	83.8	112.9	687.1	381	80.8	81.8	789.6	603.6	89.4	92.7	678.7	457	103.7	91.2	724.1	434.3	111.9	134.9	999.5	537	107.6	119.4	870.7	406.5	91	120.8	5	3	4	3	5	3	4	3	5	3	4	3	5	3	4	3	5	3	4	3	5	3	4	3	5	3	4	3	High	High	High	High	High	High	High	High	High	High	High	High	High	High	High	High	High	High	High	High	High	High	High	High	High	High	High	High
Q8IYB8	SUPV3L1	ATP-dependent RNA helicase SUPV3L1, mitochondrial (EC 3.6.4.13) (Suppressor of var1 3-like protein 1) (SUV3-like protein 1)	reviewed	5	mitochondrial degradosome [GO:0045025]; mitochondrial matrix [GO:0005759]; mitochondrial nucleoid [GO:0042645]; mitochondrion [GO:0005739]; nucleus [GO:0005634]; 3'-5' RNA helicase activity [GO:0034458]; ATP binding [GO:0005524]; ATP hydrolysis activity [GO:0016887]; DNA binding [GO:0003677]; DNA helicase activity [GO:0003678]; double-stranded RNA binding [GO:0003725]; helicase activity [GO:0004386]; identical protein binding [GO:0042802]; protein homodimerization activity [GO:0042803]; RNA binding [GO:0003723]; RNA helicase activity [GO:0003724]; DNA duplex unwinding [GO:0032508]; DNA recombination [GO:0006310]; mitochondrial mRNA catabolic process [GO:0000958]; mitochondrial mRNA surveillance [GO:0035946]; mitochondrial ncRNA surveillance [GO:0035945]; mitochondrial RNA 3'-end processing [GO:0000965]; mitochondrial RNA surveillance [GO:2000827]; mitochondrion morphogenesis [GO:0070584]; negative regulation of apoptotic process [GO:0043066]; positive regulation of cell growth [GO:0030307]; positive regulation of mitochondrial RNA catabolic process [GO:0000962]; RNA catabolic process [GO:0006401]	No	12	High	7	21	7	Human	FALSE	3 v 3	-0.145046	0.502705	0.717934	3 v 3	0.188797	0.521775	0.867102	3 v 3	-0.103706	0.349293	0.975708	3 v 3	0.0399435	0.913966	0.958942	3 v 3	0.238603	0.663779	0.856447	3 v 3	-0.0589599	0.815786	0.899674	3 v 3	0.184989	0.345771	0.640058	3 v 3	0.0498066	0.85212	0.947169	3 v 3	0.0447458	0.869961	0.938269	-0.199462	-0.424151	0.188476	NA	0.061968	-0.157977	0.662399	NA	0.0530988	-0.241497	-0.122719	NA	-0.139604	-0.415037	0.674472	NA	-0.165606	-0.29922	1.18064	NA	-0.252051	-0.309519	0.38469	NA	0.0598575	0.00911371	0.485996	NA	-0.227574	-0.141243	0.518236	NA	-0.305149	-0.0680224	0.507409	NA	8.58834	8.31107	6.5744	NA	8.38888	7.88692	6.76288	NA	8.44874	7.89603	7.24888	NA	8.61434	8.19525	6.06824	NA	8.67631	8.03727	6.73064	NA	8.70079	8.20555	6.86419	NA	8.75389	7.96405	6.74147	NA	384.9	317.6	95.3	NA	335.2	236.7	108.6	NA	349.4	238.2	152.1	NA	391.9	293.1	67.1	NA	409.1	262.7	106.2	NA	416.1	295.2	116.5	NA	431.7	249.7	107	NA	266.2	186.3	16.5	NA	196.7	162	15.6	NA	238.4	238.2	27	NA	262.1	196.9	11.2	NA	274.4	185.1	21.3	NA	307.1	212.8	20.7	NA	326.4	134.3	16.5	NA	3	2	1	NA	3	2	1	NA	3	2	1	NA	3	2	1	NA	3	2	1	NA	3	2	1	NA	3	2	1	NA	High	High	High	High	High	High	High	High	High	High	High	High	High	High	High	High	High	High	High	High	High	High	High	High	High	High	High	High
P02663	CSN1S2	Alpha-S2-casein [Cleaved into: Casocidin-1 (Casocidin-I)]	reviewed	5	extracellular space [GO:0005615]; Golgi apparatus [GO:0005794]; Golgi lumen [GO:0005796]; protein homodimerization activity [GO:0042803]; zymogen binding [GO:0035375]; defense response to bacterium [GO:0042742]; response to 11-deoxycorticosterone [GO:1903496]; response to dehydroepiandrosterone [GO:1903494]; response to estradiol [GO:0032355]; response to growth hormone [GO:0060416]; response to progesterone [GO:0032570]	No	45	High	12	28	12		TRUE	3 v 3	-0.0704096	0.502867	0.717934	3 v 3	0.556267	0.0297995	0.822654	3 v 3	1.39186	0.0937816	0.975594	3 v 3	-0.0673184	0.866794	0.938625	3 v 3	0.662071	0.116493	0.589388	3 v 3	0.716268	0.126664	0.397423	3 v 3	0.00309112	0.994609	0.997761	3 v 3	0.105804	0.644712	0.860473	3 v 3	-0.67559	0.300016	0.604576	-0.0856471	NA	-0.21272	0.0871383	0.749741	NA	0.429932	0.489127	0.707207	NA	1.20408	2.26428	0.571378	NA	-0.12143	-0.651903	1.05235	NA	0.732604	0.201259	0.998636	NA	0.151275	0.998894	0.657025	NA	0.0912903	-0.739042	0.302608	NA	0.302672	-0.287868	0.291429	NA	-1.05281	-1.26539	7.73742	NA	8.16692	11.8485	7.65177	NA	7.9542	11.9356	8.30879	NA	8.04549	11.1966	7.25644	NA	7.31288	10.9953	8.00619	NA	7.74281	11.4845	7.31016	NA	7.89421	10.1977	8.01737	NA	9.0983	12.462	213.4	NA	287.4	3687.7	201.1	NA	248	3917.3	317.1	NA	264.2	2347	152.9	NA	159	2041.4	257.1	NA	214.2	2865.3	158.7	NA	237.9	1174.4	259.1	NA	548.1	5642	147.6	NA	49.6	947.1	118	NA	35.7	916.3	216.3	NA	46.9	575.7	102.2	NA	26.6	473	172.4	NA	43	971.1	117.1	NA	42.3	302.5	195.9	NA	84.4	1602.7	1	NA	1	5	1	NA	1	5	1	NA	1	5	1	NA	1	5	1	NA	1	5	1	NA	1	5	1	NA	1	5	High	High	High	High	High	High	High	High	High	High	High	High	High	High	High	High	High	High	High	High	High	High	High	High	High	High	High	High
Q9UNL2	SSR3	Translocon-associated protein subunit gamma (TRAP-gamma) (Signal sequence receptor subunit gamma) (SSR-gamma)	reviewed	4	endoplasmic reticulum [GO:0005783]; endoplasmic reticulum membrane [GO:0005789]; SRP-dependent cotranslational protein targeting to membrane [GO:0006614]	No	16	High	5	24	5	Human	FALSE	4 v 4	-0.116145	0.502914	0.717934	4 v 4	-0.441842	0.0249943	0.822654	4 v 4	0.024277	0.905391	0.985468	4 v 4	0.0946031	0.618289	0.795605	4 v 4	-0.277937	0.0590368	0.563229	4 v 4	-0.346167	0.138692	0.409704	4 v 4	0.210748	0.0556967	0.32274	4 v 4	0.163905	0.16937	0.665899	4 v 4	-0.370444	0.106941	0.441831	0.0328999	-0.504053	-0.196207	0.202782	-0.198237	-0.383452	-0.706694	-0.478985	0.0817124	0.0262062	0.452178	-0.462989	0.427706	-0.355976	0.032435	0.274248	-0.00822326	-0.440006	-0.320859	-0.342661	0.0973198	-0.450736	-0.300265	-0.730987	0.394806	0.148078	0.228642	0.0714651	0.190014	-0.056554	0.385836	0.136325	0.0156074	-0.476943	-0.752444	-0.267998	7.78856	7.90749	7.89178	8.42585	7.82146	7.40344	7.69558	8.62863	8.21626	7.55152	7.92422	8.70009	8.22448	7.99152	8.24508	9.04275	8.02625	7.60807	7.53838	8.56377	8.11894	8.00225	8.22448	9.43108	8.20065	8.02846	8.67666	8.96809	221.1	240.1	237.5	343.9	226.2	169.3	207.3	395.8	297.4	187.6	242.9	415.9	299.1	254.5	303.4	527.4	260.7	195.1	185.9	378.4	278	256.4	299.1	690.3	294.2	261.1	409.2	500.8	152.9	140.9	41	88.3	132.7	115.9	29.9	92.6	202.9	187.6	43.1	102	200	171	50.7	122.2	174.8	137.5	37.3	128.2	205.2	184.9	53.2	177.8	222.5	140.4	63	142.3	1	1	1	1	1	1	1	1	1	1	1	1	1	1	1	1	1	1	1	1	1	1	1	1	1	1	1	1	High	High	High	High	High	High	High	High	High	High	High	High	High	High	High	High	High	High	High	High	High	High	High	High	High	High	High	High
O14925	TIMM23	Mitochondrial import inner membrane translocase subunit Tim23	reviewed	5	mitochondrial inner membrane [GO:0005743]; mitochondrial intermembrane space [GO:0005758]; mitochondrion [GO:0005739]; TIM23 mitochondrial import inner membrane translocase complex [GO:0005744]; protein transmembrane transporter activity [GO:0008320]; intracellular protein transport [GO:0006886]; protein import into mitochondrial matrix [GO:0030150]; protein targeting to mitochondrion [GO:0006626]	No	51	High	6	24	6	Human	FALSE	4 v 4	0.0529621	0.503004	0.717934	4 v 4	-0.24707	0.0671055	0.822654	4 v 4	0.0644594	0.808714	0.981963	4 v 4	0.131159	0.0413867	0.311916	4 v 4	-0.0466869	0.396439	0.71901	4 v 4	0.00250001	0.990976	0.996302	4 v 4	0.0781966	0.200897	0.510007	4 v 4	0.200383	0.0739133	0.604828	4 v 4	-0.0619594	0.456372	0.704834	0.131258	-0.0207287	-0.102387	0.203707	-0.0281645	-0.313415	-0.442911	-0.203789	-0.249947	0.290654	0.637826	-0.420696	0.218866	0.128871	0.0329994	0.143898	0.0818544	-0.113086	-0.0330898	-0.122426	-0.153527	0.0456519	0.541146	-0.423272	0.0876082	0.1496	0.135387	-0.0598086	0.110019	0.200329	0.409821	0.0813632	0.0964202	-0.245002	-0.0966799	-0.00257567	8.90629	9.13134	8.37851	9.66249	9.03755	9.11061	8.27612	9.8662	9.12516	9.26021	8.41151	9.80639	9.0433	9.3733	8.4446	9.92881	9.01514	9.05989	8.00169	9.72503	9.27868	9.21456	7.87036	10.2297	9.02873	9.50522	8.50819	9.80896	479.8	560.8	332.8	810.4	525.5	552.8	310	933.3	558.4	613.2	340.5	895.4	527.6	663.2	348.4	974.7	517.4	533.7	256.3	846.3	621.1	594.1	234	1200.7	522.3	726.7	364.1	897	331.8	329	57.5	208.1	308.3	378.5	44.7	218.3	381	613.2	60.5	219.6	352.8	445.6	58.3	225.8	347	376	51.4	286.8	458.3	428.4	41.6	309.3	394.9	390.8	56	254.8	5	3	2	2	5	3	2	2	5	3	2	2	5	3	2	2	5	3	2	2	5	3	2	2	5	3	2	2	High	High	High	High	High	High	High	High	High	High	High	High	High	High	High	High	High	High	High	High	High	High	High	High	High	High	High	High
P78406	RAE1	mRNA export factor RAE1 (Rae1 protein homolog) (mRNA-associated protein mrnp 41)	reviewed	5	cytoplasm [GO:0005737]; fibrillar center [GO:0001650]; mitotic spindle pole [GO:0097431]; nuclear envelope [GO:0005635]; nuclear pore [GO:0005643]; nucleoplasm [GO:0005654]; nucleus [GO:0005634]; microtubule binding [GO:0008017]; RNA binding [GO:0003723]; ubiquitin binding [GO:0043130]; cell cycle [GO:0007049]; cell division [GO:0051301]; cellular response to organic cyclic compound [GO:0071407]; mRNA export from nucleus [GO:0006406]; nucleocytoplasmic transport [GO:0006913]; regulation of mitotic spindle organization [GO:0060236]; RNA export from nucleus [GO:0006405]; transcription-dependent tethering of RNA polymerase II gene DNA at nuclear periphery [GO:0000972]	No	26	High	8	23	8	Human	FALSE	4 v 4	0.0708662	0.503165	0.717934	4 v 4	0.0780928	0.481712	0.860437	4 v 4	0.377135	0.128917	0.975594	4 v 4	0.0689261	0.856898	0.934819	4 v 4	0.270561	0.304848	0.683334	4 v 4	-0.264958	0.317842	0.581087	4 v 4	-0.00194015	0.995705	0.997888	4 v 4	0.192468	0.579552	0.830914	4 v 4	-0.642093	0.178364	0.50298	0.0507817	0.205805	-0.185896	0.212774	-0.0843143	0.0805505	0.35158	-0.0354449	-0.0841657	0.722216	0.601982	0.268506	0.314938	-0.632147	-0.345199	0.938113	0.386414	0.32099	-0.3353	0.71014	-0.144233	-0.601962	-0.624843	0.311206	0.264156	-0.837952	-0.159303	0.725339	0.470729	0.240439	-0.68688	0.745585	-0.0600672	-1.32418	-1.22683	0.0427003	8.4582	7.4814	8.51412	8.27426	8.50898	7.6872	8.32823	8.48704	8.77314	6.84925	8.16892	9.21237	8.38672	6.52826	8.50422	8.50224	8.30241	6.60881	8.8558	8.46679	8.91737	7.45121	8.79377	8.90117	8.83321	8.17343	9.39575	9.16967	351.7	178.7	365.6	309.6	364.3	206.1	321.4	358.8	437.5	115.3	287.8	593.2	334.7	92.3	363.1	362.6	315.7	97.6	463.3	353.8	483.5	175	443.8	478.1	456.1	288.7	673.6	575.9	243.2	104.8	63.2	79.5	213.8	141.1	46.3	83.9	298.5	115.3	51.1	145.5	223.8	62	60.7	84	211.7	68.7	93	119.9	356.8	126.2	79	123.1	344.9	155.3	103.7	163.6	2	1	2	2	2	1	2	2	2	1	2	2	2	1	2	2	2	1	2	2	2	1	2	2	2	1	2	2	High	High	High	High	High	High	High	High	High	High	High	High	High	High	High	High	High	High	High	High	High	High	High	High	High	High	High	High
P47929	LGALS7; LGALS7B	Galectin-7 (Gal-7) (HKL-14) (PI7) (p53-induced gene 1 protein)	reviewed	5	cytosol [GO:0005829]; extracellular exosome [GO:0070062]; extracellular space [GO:0005615]; nucleus [GO:0005634]; carbohydrate binding [GO:0030246]; galactoside binding [GO:0016936]; apoptotic process [GO:0006915]; heterophilic cell-cell adhesion via plasma membrane cell adhesion molecules [GO:0007157]; negative regulation of CD4-positive, alpha-beta T cell proliferation [GO:2000562]; negative regulation of type II interferon production [GO:0032689]; positive regulation of gene expression [GO:0010628]	TRANSMEM 214..234; /note="Helical"; /evidence="ECO:0000255"	39	High	4	4	4	Human	FALSE	2 v 2	0.807926	0.503446	0.718087	2 v 2	0.770139	0.038859	0.822654	2 v 2	-0.352416	0.288958	0.975594	2 v 2	0.436757	0.543918	0.747737	2 v 2	0.247142	0.62726	0.836871	2 v 2	0.376782	0.567825	0.747713	2 v 2	-0.371169	0.448131	0.717253	2 v 2	-0.522996	0.430593	0.772806	2 v 2	0.729197	0.458069	0.704834	-0.00879489	NA	NA	1.62465	0.817206	NA	NA	0.723071	-0.180484	NA	NA	-0.524347	-0.0648356	NA	NA	0.93835	-0.12559	NA	NA	0.619874	-0.0902406	NA	NA	0.843804	-0.0560408	NA	NA	-0.686297	-0.942796	NA	NA	-0.103197	0.0902433	NA	NA	1.36815	7.74079	NA	NA	6.23458	7.732	NA	NA	7.85922	7.67596	NA	NA	7.17293	7.80155	NA	NA	6.55305	8.61875	NA	NA	7.27612	7.7662	NA	NA	6.32912	7.58571	NA	NA	5.80478	213.9	NA	NA	75.3	212.6	NA	NA	232.2	204.5	NA	NA	144.3	223.1	NA	NA	93.9	393.1	NA	NA	155	217.7	NA	NA	80.4	192.1	NA	NA	55.9	147.9	NA	NA	19.3	124.7	NA	NA	54.3	139.5	NA	NA	35.4	149.2	NA	NA	21.8	263.6	NA	NA	52.5	160.7	NA	NA	20.7	145.2	NA	NA	15.9	1	NA	NA	1	1	NA	NA	1	1	NA	NA	1	1	NA	NA	1	1	NA	NA	1	1	NA	NA	1	1	NA	NA	1	High	Not Found	Not Found	High	High	Not Found	Not Found	High	High	Not Found	Not Found	High	High	Not Found	Not Found	High	High	Not Found	Not Found	High	High	Not Found	Not Found	High	High	Not Found	Not Found	High
P23526	AHCY	Adenosylhomocysteinase (AdoHcyase) (EC 3.13.2.1) (S-adenosyl-L-homocysteine hydrolase)	reviewed	5	cytosol [GO:0005829]; extracellular exosome [GO:0070062]; melanosome [GO:0042470]; adenosylhomocysteinase activity [GO:0004013]; one-carbon metabolic process [GO:0006730]; S-adenosylmethionine cycle [GO:0033353]	TRANSMEM 138..158; /note="Helical"; /evidence="ECO:0000255"	50	High	20	139	19	Human	FALSE	4 v 4	-0.167396	0.504068	0.718638	4 v 4	0.159948	0.118382	0.822654	4 v 4	0.0166578	0.901699	0.985468	4 v 4	-0.252121	0.372807	0.631837	4 v 4	0.0226692	0.899465	0.965599	4 v 4	0.157949	0.355522	0.607695	4 v 4	-0.0847252	0.366367	0.656335	4 v 4	-0.137279	0.566433	0.826729	4 v 4	0.141292	0.625084	0.804076	-0.140338	0.440526	-0.398685	-0.571087	0.0636594	0.206518	0.0228199	0.346794	0.197848	-0.172642	-0.220154	0.261579	-0.393134	0.411489	-0.28795	-0.738891	-0.198995	0.242714	0.362153	-0.315195	-0.00170992	0.528012	0.236477	-0.130982	-0.252796	-0.0290366	0.110736	-0.167804	-0.262654	0.0361959	0.339333	-0.661989	-0.199558	0.700654	0.45663	-0.392561	12.2828	12.424	12.9926	12.5916	12.1425	12.8645	12.5939	12.0205	11.8897	12.8355	12.7046	11.8527	12.0887	12.5928	12.3425	12.1679	12.1523	12.7993	12.3653	12.5147	11.8914	12.3075	12.4681	11.9837	12.0893	12.1348	12.248	12.2453	4983.1	5495.4	8149.9	6172.4	4521.2	7457.8	6182.1	4154.7	3794.5	7309.2	6675.3	3698.5	4355.7	6177.4	5193.4	4601.6	4552.2	7128.1	5276.2	5852	3799	5069	5666.1	4050	4357.4	4497.3	4864.2	4855.1	3446.1	3224.2	1407.9	1585.2	2652.8	5106.7	891	971.8	2589	7309.2	1185.3	907.2	2912.7	4150.2	868.5	1066.3	3052.6	5022.4	1059	1983.3	2803.4	3654.8	1008.2	1043.2	3294.7	2418.8	748.7	1379.2	11	12	13	11	11	12	13	11	11	12	13	11	11	12	13	11	11	12	13	11	11	12	13	11	11	12	13	11	High	High	High	High	High	High	High	High	High	High	High	High	High	High	High	High	High	High	High	High	High	High	High	High	High	High	High	High
P35790	CHKA	Choline kinase alpha (CK) (EC 2.7.1.32) (CHETK-alpha) (Ethanolamine kinase) (EK) (EC 2.7.1.82)	reviewed	5	cytoplasm [GO:0005737]; cytosol [GO:0005829]; lipid droplet [GO:0005811]; ATP binding [GO:0005524]; choline kinase activity [GO:0004103]; cholinesterase activity [GO:0004104]; ethanolamine kinase activity [GO:0004305]; protein homodimerization activity [GO:0042803]; protein tyrosine kinase activity [GO:0004713]; CDP-choline pathway [GO:0006657]; cellular response to glucose starvation [GO:0042149]; lipid droplet disassembly [GO:1905691]; lipid metabolic process [GO:0006629]; lipid transport [GO:0006869]; phosphatidylcholine biosynthetic process [GO:0006656]; phosphatidylethanolamine biosynthetic process [GO:0006646]	No	8	High	3	8	3	Human	FALSE	2 v 2	-0.124821	0.504299	0.718638	2 v 2	-0.165308	0.608346	0.884804	2 v 2	-0.0835456	0.270634	0.975594	2 v 2	0.00853851	0.960299	0.983301	2 v 2	0.224672	0.625712	0.836871	2 v 2	-0.129768	0.693233	0.830252	2 v 2	0.133359	0.0487042	0.304833	2 v 2	0.38998	0.164609	0.663025	2 v 2	-0.046222	0.86227	0.936323	0.00169729	-0.251339	NA	NA	0.0686073	-0.399224	NA	NA	-0.045723	-0.121368	NA	NA	0.145279	-0.128202	NA	NA	0.561733	-0.112389	NA	NA	0.118359	-0.377894	NA	NA	0.143582	0.123137	NA	NA	0.493125	0.286835	NA	NA	0.164082	-0.256526	NA	NA	7.40854	7.10434	NA	NA	7.41024	6.853	NA	NA	7.55382	6.97613	NA	NA	6.99209	7.08852	NA	NA	7.0607	6.6893	NA	NA	7.43546	7.35403	NA	NA	7.38974	7.23266	NA	NA	169.9	137.6	NA	NA	170.1	115.6	NA	NA	187.9	125.9	NA	NA	127.3	136.1	NA	NA	133.5	103.2	NA	NA	173.1	163.6	NA	NA	167.7	150.4	NA	NA	117.5	80.7	NA	NA	99.8	79.2	NA	NA	128.2	125.9	NA	NA	85.1	91.4	NA	NA	89.5	72.7	NA	NA	127.7	117.9	NA	NA	126.8	80.9	NA	NA	2	1	NA	NA	2	1	NA	NA	2	1	NA	NA	2	1	NA	NA	2	1	NA	NA	2	1	NA	NA	2	1	NA	NA	High	High	High	High	High	High	High	High	High	High	High	High	High	High	High	High	High	High	High	High	High	High	High	High	High	High	High	High
Q9Y3A3	MOB4	MOB-like protein phocein (2C4D) (Class II mMOB1) (Mob1 homolog 3) (Mob3) (Mps one binder kinase activator-like 3) (Preimplantation protein 3)	reviewed	5	cytoplasm [GO:0005737]; cytosol [GO:0005829]; dendritic spine [GO:0043197]; Golgi apparatus [GO:0005794]; Golgi cisterna membrane [GO:0032580]; neuronal cell body [GO:0043025]; perinuclear region of cytoplasm [GO:0048471]; kinase binding [GO:0019900]; metal ion binding [GO:0046872]	TRANSMEM 231..251; /note="Helical"; /evidence="ECO:0000256|SAM:Phobius"	15	High	4	11	4	Human	FALSE	4 v 4	0.192446	0.504356	0.718638	4 v 4	0.0349201	0.925671	0.976142	4 v 4	0.0371546	0.90012	0.985468	4 v 4	0.0955202	0.856032	0.934343	4 v 4	-0.0504231	0.910519	0.968477	4 v 4	0.331377	0.325132	0.587235	4 v 4	-0.0969256	0.713439	0.866785	4 v 4	-0.0853433	0.772855	0.916357	4 v 4	0.294223	0.443338	0.697643	0.339708	0.748955	0.154896	-0.473776	0.315752	0.571261	-0.975467	0.228135	-0.261958	0.460665	-0.57884	0.528752	0.101827	1.31652	0.0118741	-1.04814	0.390315	0.889339	-0.827962	-0.653385	0.332655	1.11805	0.0533436	-0.178538	-0.237881	0.567565	-0.143022	-0.574365	0.0745631	0.318079	0.147505	-0.88152	0.594613	0.657385	0.632184	-0.70729	5.97499	7.11894	6.40429	6.69488	6.3147	7.8679	6.55919	6.2211	6.07682	8.43546	6.41616	5.64674	5.6865	7.54612	7.24413	6.30012	6.00225	8.11738	6.26866	6.52826	5.74416	7.31741	6.36282	5.82528	5.4822	7.77808	5.78398	6.35403	62.9	139	84.7	103.6	79.6	233.6	94.3	74.6	67.5	346.2	85.4	50.1	51.5	186.9	151.6	78.8	64.1	277.7	77.1	92.3	53.6	159.5	82.3	56.7	44.7	219.5	55.1	81.8	43.5	81.5	14.6	26.6	46.7	160	13.6	17.5	46	346.2	15.2	12.3	34.4	125.5	25.3	18.3	43	195.7	15.5	31.3	39.5	115	14.6	14.6	33.8	118	8.5	23.2	1	1	1	1	1	1	1	1	1	1	1	1	1	1	1	1	1	1	1	1	1	1	1	1	1	1	1	1	High	High	High	High	High	High	High	High	High	High	High	High	High	High	High	High	High	High	High	High	High	High	High	High	High	High	High	High
A8K214		Poly [ADP-ribose] polymerase (PARP) (EC 2.4.2.-)	unreviewed	2	nucleus [GO:0005634]; NAD+ ADP-ribosyltransferase activity [GO:0003950]; cellular response to DNA damage stimulus [GO:0006974]	No	9	High	5	14	5	Human	FALSE	3 v 3	-0.244369	0.50462	0.718764	3 v 3	-0.115321	0.549013	0.873072	3 v 3	0.040362	0.842721	0.984375	3 v 3	-0.0350024	0.734213	0.862468	3 v 3	0.212777	0.0484279	0.544709	3 v 3	-0.225015	0.0842856	0.342723	3 v 3	0.209366	0.576035	0.798324	3 v 3	0.328098	0.147706	0.656561	3 v 3	-0.265377	0.174562	0.500075	-0.0994805	0.192787	-0.826412	NA	-0.0487765	0.124921	-0.422106	NA	-0.189943	-0.0823135	0.393342	NA	-0.209453	0.0889953	0.0154507	NA	0.304513	0.194778	0.139041	NA	-0.237364	-0.339297	-0.0983826	NA	-0.109973	-0.103791	0.841863	NA	0.35329	0.0698567	0.561147	NA	-0.0474209	-0.256984	-0.491725	NA	8.54574	6.99209	6.21529	NA	8.44626	7.18488	5.38888	NA	8.33628	7.08108	6.23074	NA	8.03177	6.88631	6.0917	NA	7.98299	7.01123	5.66959	NA	8.57365	7.42038	6.32912	NA	8.3837	7.33807	6.72247	NA	373.7	127.3	74.3	NA	348.8	145.5	41.9	NA	323.2	135.4	75.1	NA	261.7	118.3	68.2	NA	253	129	50.9	NA	381	171.3	80.4	NA	334	161.8	105.6	NA	258.4	74.7	12.8	NA	204.7	99.6	6	NA	220.5	135.4	13.3	NA	175	79.4	11.4	NA	169.7	90.9	10.2	NA	281.2	123.5	14.3	NA	252.5	87	16.3	NA	3	2	1	NA	3	2	1	NA	3	2	1	NA	3	2	1	NA	3	2	1	NA	3	2	1	NA	3	2	1	NA	High	High	High	High	High	High	High	High	High	High	High	High	High	High	High	High	High	High	High	High	High	High	High	High	High	High	High	High
Q13586	STIM1	Stromal interaction molecule 1	reviewed	5	cortical endoplasmic reticulum [GO:0032541]; endoplasmic reticulum [GO:0005783]; endoplasmic reticulum membrane [GO:0005789]; microtubule [GO:0005874]; plasma membrane [GO:0005886]; plasma membrane raft [GO:0044853]; sarcoplasmic reticulum membrane [GO:0033017]; calcium channel regulator activity [GO:0005246]; calcium ion binding [GO:0005509]; identical protein binding [GO:0042802]; microtubule plus-end binding [GO:0051010]; protease binding [GO:0002020]; activation of store-operated calcium channel activity [GO:0032237]; cellular calcium ion homeostasis [GO:0006874]; detection of calcium ion [GO:0005513]; enamel mineralization [GO:0070166]; positive regulation of adenylate cyclase activity [GO:0045762]; positive regulation of angiogenesis [GO:0045766]; regulation of calcium ion transport [GO:0051924]; regulation of store-operated calcium entry [GO:2001256]; store-operated calcium entry [GO:0002115]	TRANSMEM 47..67; /note="Helical"; /evidence="ECO:0000255"; TRANSMEM 94..114; /note="Helical"; /evidence="ECO:0000255"; TRANSMEM 139..159; /note="Helical"; /evidence="ECO:0000255"; TRANSMEM 172..192; /note="Helical"; /evidence="ECO:0000255"	19	High	10	19	3	Human	FALSE	3 v 3	0.229039	0.504918	0.718797	3 v 3	-0.0683256	0.282554	0.830944	3 v 3	0.0975247	0.667182	0.978401	3 v 3	0.18208	0.460221	0.693155	3 v 3	0.0110619	0.953605	0.979523	3 v 3	-0.0125448	0.878231	0.93383	3 v 3	-0.0469586	0.734921	0.878619	3 v 3	0.0793874	0.588241	0.834491	3 v 3	-0.110069	0.681715	0.836392	0.054686	-0.152346	0.784777	NA	0.02086	-0.138143	-0.0876941	NA	-0.0909044	-0.104743	0.488222	NA	0.20452	-0.176376	0.518097	NA	0.347796	-0.163977	-0.150634	NA	0.130868	-0.100331	-0.0681715	NA	0.149834	-0.0240303	-0.26668	NA	0.326936	-0.0258346	-0.0629396	NA	0.221772	0.00441248	-0.556393	NA	9.07253	9.79458	6.20163	NA	9.12722	9.64223	6.98641	NA	9.27705	9.6182	6.71973	NA	8.92926	9.78218	6.87036	NA	8.95012	9.64404	6.78267	NA	9.14619	9.71853	6.7879	NA	9.05528	9.61379	7.27612	NA	538.4	888.1	73.6	NA	559.2	799.1	126.8	NA	620.4	785.9	105.4	NA	487.5	880.5	117	NA	494.6	800.1	110.1	NA	566.6	842.5	110.5	NA	532	783.5	155	NA	372.3	521	12.7	NA	328.1	547.2	18.3	NA	423.3	785.9	18.7	NA	326	591.6	19.6	NA	331.7	563.7	22.1	NA	418.1	607.5	19.7	NA	402.2	421.4	23.9	NA	3	5	1	NA	3	5	1	NA	3	5	1	NA	3	5	1	NA	3	5	1	NA	3	5	1	NA	3	5	1	NA	High	High	Medium	Not Found	High	High	Medium	Not Found	High	High	Medium	Not Found	High	High	Medium	Not Found	High	High	Medium	Not Found	High	High	Medium	Not Found	High	High	Medium	Not Found
Q13705	ACVR2B	Activin receptor type-2B (EC 2.7.11.30) (Activin receptor type IIB) (ACTR-IIB)	reviewed	5	activin receptor complex [GO:0048179]; cytoplasm [GO:0005737]; plasma membrane [GO:0005886]; protein-containing complex [GO:0032991]; receptor complex [GO:0043235]; activin binding [GO:0048185]; activin receptor activity [GO:0017002]; ATP binding [GO:0005524]; growth factor binding [GO:0019838]; metal ion binding [GO:0046872]; protein serine/threonine kinase activity [GO:0004674]; protein serine/threonine/tyrosine kinase activity [GO:0004712]; activation of protein kinase activity [GO:0032147]; activin receptor signaling pathway [GO:0032924]; anterior/posterior pattern specification [GO:0009952]; artery development [GO:0060840]; blood vessel remodeling [GO:0001974]; BMP signaling pathway [GO:0030509]; cellular response to growth factor stimulus [GO:0071363]; determination of left/right symmetry [GO:0007368]; embryonic foregut morphogenesis [GO:0048617]; gastrulation with mouth forming second [GO:0001702]; heart development [GO:0007507]; insulin secretion [GO:0030073]; kidney development [GO:0001822]; lung development [GO:0030324]; lymphangiogenesis [GO:0001946]; lymphatic endothelial cell differentiation [GO:0060836]; mesoderm development [GO:0007498]; negative regulation of cold-induced thermogenesis [GO:0120163]; negative regulation of transcription by RNA polymerase II [GO:0000122]; odontogenesis of dentin-containing tooth [GO:0042475]; organ growth [GO:0035265]; pancreas development [GO:0031016]; positive regulation of activin receptor signaling pathway [GO:0032927]; positive regulation of bone mineralization [GO:0030501]; positive regulation of osteoblast differentiation [GO:0045669]; post-embryonic development [GO:0009791]; protein phosphorylation [GO:0006468]; regulation of DNA-templated transcription [GO:0006355]; response to glucose [GO:0009749]; retina vasculature development in camera-type eye [GO:0061298]; roof of mouth development [GO:0060021]; signal transduction [GO:0007165]; skeletal system morphogenesis [GO:0048705]; transmembrane receptor protein serine/threonine kinase signaling pathway [GO:0007178]; venous blood vessel development [GO:0060841]	TRANSMEM 11..27; /note="Helical"; /evidence="ECO:0000255"	13	High	5	8	4	Human	FALSE	2 v 2	0.376188	0.505	0.718797	2 v 2	-0.419502	0.405382	0.833688	2 v 2	-0.0212927	0.823296	0.982477	2 v 2	0.498501	0.282259	0.562196	2 v 2	0.111652	0.0291641	0.542208	2 v 2	-0.123288	0.440621	0.664647	2 v 2	0.122314	0.554769	0.786532	2 v 2	0.531154	0.341094	0.732387	2 v 2	-0.101995	0.167446	0.495001	-0.00595628	NA	NA	0.758331	-0.109263	NA	NA	-0.72974	0.0534393	NA	NA	-0.0960246	0.26176	NA	NA	0.735243	0.106534	NA	NA	0.116771	-0.0210924	NA	NA	-0.225483	0.267716	NA	NA	-0.0230887	0.215797	NA	NA	0.846511	-0.0745317	NA	NA	-0.129458	7.40854	NA	NA	8.06663	7.40259	NA	NA	8.82496	7.6703	NA	NA	8.80187	7.56377	NA	NA	8.6851	7.4545	NA	NA	7.95536	7.69139	NA	NA	9.02735	7.74483	NA	NA	8.93133	169.9	NA	NA	268.1	169.2	NA	NA	453.5	203.7	NA	NA	446.3	189.2	NA	NA	411.6	175.4	NA	NA	248.2	206.7	NA	NA	521.8	214.5	NA	NA	488.2	117.5	NA	NA	68.9	99.3	NA	NA	106.1	139	NA	NA	109.5	126.5	NA	NA	95.4	117.6	NA	NA	84.1	152.6	NA	NA	134.4	162.2	NA	NA	138.7	1	NA	NA	1	1	NA	NA	1	1	NA	NA	1	1	NA	NA	1	1	NA	NA	1	1	NA	NA	1	1	NA	NA	1	High	Not Found	Not Found	High	High	Not Found	Not Found	High	High	Not Found	Not Found	High	High	Not Found	Not Found	High	High	Not Found	Not Found	High	High	Not Found	Not Found	High	High	Not Found	Not Found	High
P40337	VHL	von Hippel-Lindau disease tumor suppressor (Protein G7) (pVHL)	reviewed	5	cytosol [GO:0005829]; endoplasmic reticulum [GO:0005783]; intracellular non-membrane-bounded organelle [GO:0043232]; membrane [GO:0016020]; mitochondrion [GO:0005739]; nucleoplasm [GO:0005654]; nucleus [GO:0005634]; DNA-binding transcription factor binding [GO:0140297]; enzyme binding [GO:0019899]; molecular adaptor activity [GO:0060090]; transcription corepressor activity [GO:0003714]; transcription elongation factor activity [GO:0003711]; ubiquitin ligase-substrate adaptor activity [GO:1990756]; ubiquitin-protein transferase activity [GO:0004842]; amyloid fibril formation [GO:1990000]; cell morphogenesis [GO:0000902]; cellular response to hypoxia [GO:0071456]; negative regulation of apoptotic process [GO:0043066]; negative regulation of autophagy [GO:0010507]; negative regulation of cell population proliferation [GO:0008285]; negative regulation of gene expression [GO:0010629]; negative regulation of receptor signaling pathway via JAK-STAT [GO:0046426]; negative regulation of signal transduction [GO:0009968]; negative regulation of transcription elongation by RNA polymerase II [GO:0034244]; negative regulation of transcription from RNA polymerase II promoter in response to hypoxia [GO:0061428]; positive regulation of cell differentiation [GO:0045597]; positive regulation of DNA-templated transcription [GO:0045893]; positive regulation of ubiquitin-dependent protein catabolic process [GO:2000060]; protein stabilization [GO:0050821]; protein ubiquitination [GO:0016567]; proteolysis [GO:0006508]; regulation of cellular response to hypoxia [GO:1900037]; regulation of DNA-templated transcription [GO:0006355]; regulation of gene expression [GO:0010468]; selective autophagy [GO:0061912]	No	22	High	3	4	3	Human	FALSE	2 v 2	-0.240993	0.505166	0.718797	2 v 2	-0.205148	0.412134	0.835231	2 v 2	-0.230641	0.469617	0.978401	2 v 2	-0.334621	0.506186	0.72501	2 v 2	-0.256326	0.566661	0.807771	2 v 2	-0.673272	0.404886	0.641056	2 v 2	-0.0936283	0.508794	0.760511	2 v 2	-0.0511772	0.804549	0.930335	2 v 2	-0.442631	0.366706	0.642807	0.00394359	-0.48593	NA	NA	-0.0500407	-0.360256	NA	NA	-0.0210275	-0.440254	NA	NA	0.00656667	-0.67581	NA	NA	0.0602046	-0.572856	NA	NA	-0.176172	-1.17037	NA	NA	0.00262308	-0.18988	NA	NA	0.110245	-0.2126	NA	NA	-0.155145	-0.730118	NA	NA	6.7761	6.84172	NA	NA	6.78005	6.35579	NA	NA	6.78267	6.16591	NA	NA	6.72247	6.73877	NA	NA	6.67243	6.37851	NA	NA	6.95884	7.33628	NA	NA	6.93782	6.89603	NA	NA	109.6	114.7	NA	NA	109.9	81.9	NA	NA	110.1	71.8	NA	NA	105.6	106.8	NA	NA	102	83.2	NA	NA	124.4	161.6	NA	NA	122.6	119.1	NA	NA	75.8	67.3	NA	NA	64.5	56.1	NA	NA	75.1	71.8	NA	NA	70.6	71.7	NA	NA	68.4	58.6	NA	NA	91.8	116.5	NA	NA	92.7	64.1	NA	NA	1	1	NA	NA	1	1	NA	NA	1	1	NA	NA	1	1	NA	NA	1	1	NA	NA	1	1	NA	NA	1	1	NA	NA	High	High	Not Found	High	High	High	Not Found	High	High	High	Not Found	High	High	High	Not Found	High	High	High	Not Found	High	High	High	Not Found	High	High	High	Not Found	High
A0A6G6CYY6	HLA-DQB1	MHC class II antigen	unreviewed	2	endosome membrane [GO:0010008]; lysosomal membrane [GO:0005765]; MHC class II protein complex [GO:0042613]; adaptive immune response [GO:0002250]; antigen processing and presentation of peptide or polysaccharide antigen via MHC class II [GO:0002504]	TRANSMEM 37..57; /note="Helical; Name=1"; /evidence="ECO:0000255"; TRANSMEM 63..83; /note="Helical; Name=2"; /evidence="ECO:0000255"; TRANSMEM 98..118; /note="Helical; Name=3"; /evidence="ECO:0000255"; TRANSMEM 123..143; /note="Helical; Name=4"; /evidence="ECO:0000255"	7	High	2	7	1	Human	FALSE	3 v 3	0.123262	0.505739	0.719363	3 v 3	-0.232524	0.259311	0.830944	3 v 3	-0.213755	0.272125	0.975594	3 v 3	-0.275967	0.167452	0.45101	3 v 3	-0.242788	0.370779	0.709573	3 v 3	-0.152665	0.533572	0.724876	3 v 3	-0.399229	0.177414	0.489063	3 v 3	-0.0102639	0.968	0.988133	3 v 3	0.0610905	0.792111	0.896879	-0.15236	0.144778	NA	0.377367	0.0314245	-0.244188	NA	-0.484809	0.0341363	-0.216298	NA	-0.459104	-0.175761	-0.53354	NA	-0.118601	0.042354	-0.657256	NA	-0.113463	0.163136	-0.536256	NA	-0.084873	-0.0234004	-0.678318	NA	-0.495968	0.0109296	-0.413068	NA	0.371347	0.128999	-0.319959	NA	0.374231	6.48864	6.72928	NA	8.13597	6.33628	6.87406	NA	8.51333	6.31288	6.19574	NA	8.01737	6.27053	6.853	NA	8.13083	6.30195	6.60881	NA	7.64602	6.14975	6.732	NA	8.10224	6.18388	6.5157	NA	7.64313	89.8	106.1	NA	281.3	80.8	117.3	NA	365.4	79.5	73.3	NA	259.1	77.2	115.6	NA	280.3	78.9	97.6	NA	200.3	71	106.3	NA	274.8	72.7	91.5	NA	199.9	62.1	62.2	NA	72.3	47.4	80.3	NA	85.5	54.2	73.3	NA	63.6	51.6	77.7	NA	64.9	52.9	68.7	NA	67.9	52.4	76.7	NA	70.8	54.9	49.2	NA	56.8	1	1	NA	1	1	1	NA	1	1	1	NA	1	1	1	NA	1	1	1	NA	1	1	1	NA	1	1	1	NA	1	High	High	Not Found	High	High	High	Not Found	High	High	High	Not Found	High	High	High	Not Found	High	High	High	Not Found	High	High	High	Not Found	High	High	High	Not Found	High
Q8NCM8	DYNC2H1	Cytoplasmic dynein 2 heavy chain 1 (Cytoplasmic dynein 2 heavy chain) (Dynein cytoplasmic heavy chain 2) (Dynein heavy chain 11) (hDHC11) (Dynein heavy chain isotype 1B)	reviewed	5	apical part of cell [GO:0045177]; axoneme [GO:0005930]; ciliary tip [GO:0097542]; cilium [GO:0005929]; cytoplasmic dynein complex [GO:0005868]; dynein complex [GO:0030286]; extracellular exosome [GO:0070062]; Golgi apparatus [GO:0005794]; microtubule [GO:0005874]; motile cilium [GO:0031514]; plasma membrane [GO:0005886]; ATP binding [GO:0005524]; cytoskeletal motor activity [GO:0003774]; dynein intermediate chain binding [GO:0045505]; dynein light intermediate chain binding [GO:0051959]; minus-end-directed microtubule motor activity [GO:0008569]; cilium assembly [GO:0060271]; coronary vasculature development [GO:0060976]; determination of left/right symmetry [GO:0007368]; dorsal/ventral pattern formation [GO:0009953]; embryonic limb morphogenesis [GO:0030326]; forebrain development [GO:0030900]; Golgi organization [GO:0007030]; intraciliary retrograde transport [GO:0035721]; kidney development [GO:0001822]; microtubule-based movement [GO:0007018]; non-motile cilium assembly [GO:1905515]; positive regulation of smoothened signaling pathway [GO:0045880]; protein localization to cilium [GO:0061512]; protein processing [GO:0016485]; spinal cord motor neuron differentiation [GO:0021522]	No	23	High	90	195	88	Human	FALSE	4 v 4	-0.0976912	0.506627	0.720376	4 v 4	0.0761496	0.00074923	0.342481	4 v 4	0.0115589	0.906484	0.985468	4 v 4	0.040291	0.686189	0.834911	4 v 4	0.0957784	0.211238	0.627581	4 v 4	-0.0857764	0.05689	0.2986	4 v 4	0.137982	0.100814	0.386953	4 v 4	0.0196289	0.780055	0.917161	4 v 4	-0.0973353	0.403233	0.665911	-0.170644	0.0802875	0.132597	-0.433005	0.0752187	0.0680149	0.0698501	0.0915145	0.100947	-0.215914	-0.0400019	0.201204	-0.0271681	0.249086	0.11113	-0.171884	0.0296407	0.102736	0.262608	-0.0118703	-0.143172	-0.10215	-0.00756381	-0.0902206	0.143476	0.168799	-0.021467	0.261121	-0.0455781	0.0347209	0.192757	-0.103385	-0.244118	0.113764	0.0324381	-0.291425	12.2184	11.7285	11.2154	10.758	12.0477	11.8088	11.348	10.325	12.1912	11.9776	11.3265	10.5861	12.1616	11.8749	11.0639	10.598	12.2368	11.9429	11.1338	10.6895	12.3344	12.0798	11.3341	10.6763	12.4353	11.8638	11.2941	10.8775	4765.4	3393.4	2377.8	1731.7	4233.8	3587.6	2606.7	1282.7	4676.5	4032.9	2568.2	1537.2	4581.4	3755.7	2140.8	1549.9	4826.6	3937	2247	1651.4	5164.4	4328.8	2581.7	1636.4	5538.7	3727.1	2511.1	1881.3	3295.6	1990.9	410.8	444.8	2484.2	2456.6	375.7	300	3190.9	4032.9	456	377.1	3063.6	2523.2	358	359.1	3236.6	2774	451	559.7	3811	3121.1	459.3	421.5	4187.8	2004.6	386.5	534.4	30	22	9	9	30	22	9	9	30	22	9	9	30	22	9	9	30	22	9	9	30	22	9	9	30	22	9	9	High	High	High	High	High	High	High	High	High	High	High	High	High	High	High	High	High	High	High	High	High	High	High	High	High	High	High	High
Q8IY95	TMEM192	Transmembrane protein 192	reviewed	5	endosome [GO:0005768]; late endosome [GO:0005770]; lysosomal membrane [GO:0005765]; lysosome [GO:0005764]; nucleoplasm [GO:0005654]; perinuclear region of cytoplasm [GO:0048471]; protein homodimerization activity [GO:0042803]	No	13	High	3	10	3	Human	FALSE	4 v 4	-0.127767	0.506872	0.720477	4 v 4	-0.214136	0.158734	0.822654	4 v 4	-0.0278639	0.843419	0.984375	4 v 4	0.103504	0.36699	0.625985	4 v 4	-0.328346	0.137684	0.599169	4 v 4	-0.504197	0.0190239	0.237634	4 v 4	0.231271	0.0906175	0.376439	4 v 4	-0.114209	0.166285	0.663025	4 v 4	-0.476333	0.0020602	0.333874	-0.24126	-0.135829	-0.470987	0.337006	-0.0384514	-0.333452	-0.478098	-0.00654513	-0.0633375	0.0583172	0.255997	-0.362432	0.026489	-0.0168531	0.00911755	0.395261	-0.102188	-0.359096	-0.778415	-0.0736834	-0.58918	-0.510195	-0.202608	-0.714804	0.267749	0.118976	0.480105	0.058255	-0.0637368	-0.0256447	-0.300317	-0.0671382	-0.525843	-0.568512	-0.458605	-0.352372	7.29002	7.35403	7.88631	7.69697	7.04876	7.2182	7.41532	8.03397	7.31651	7.33718	7.89542	8.09223	7.4187	7.69627	8.67384	8.16591	7.38024	7.36282	8.19574	8.15937	7.90569	7.84737	8.09803	8.80703	7.84235	7.90569	8.35403	8.4446	156.5	163.6	236.6	207.5	132.4	148.9	170.7	262.1	159.4	161.7	238.1	272.9	171.1	207.4	408.4	287.2	166.6	164.6	293.2	285.9	239.8	230.3	274	447.9	229.5	239.8	327.2	348.4	108.2	96	40.9	53.3	77.7	102	24.6	61.3	108.8	161.7	42.3	66.9	114.4	139.3	68.3	66.5	111.7	116	58.9	96.9	177	166	48.8	115.4	173.5	129	50.4	99	1	1	1	1	1	1	1	1	1	1	1	1	1	1	1	1	1	1	1	1	1	1	1	1	1	1	1	1	High	High	High	High	High	High	High	High	High	High	High	High	High	High	High	High	High	High	High	High	High	High	High	High	High	High	High	High
O75438	NDUFB1	NADH dehydrogenase [ubiquinone] 1 beta subcomplex subunit 1 (Complex I-MNLL) (CI-MNLL) (NADH-ubiquinone oxidoreductase MNLL subunit)	reviewed	5	mitochondrial inner membrane [GO:0005743]; mitochondrial respiratory chain complex I [GO:0005747]; mitochondrion [GO:0005739]; nuclear speck [GO:0016607]; NADH dehydrogenase (ubiquinone) activity [GO:0008137]; aerobic respiration [GO:0009060]; mitochondrial electron transport, NADH to ubiquinone [GO:0006120]; mitochondrial respiratory chain complex I assembly [GO:0032981]; proton motive force-driven mitochondrial ATP synthesis [GO:0042776]	TRANSMEM 284..304; /note="Helical"; /evidence="ECO:0000255"	19	High	1	7	1	Human	FALSE	3 v 3	-0.113466	0.508071	0.721931	3 v 3	-0.172738	0.123044	0.822654	3 v 3	-0.239963	0.562357	0.978401	3 v 3	-0.167855	0.531612	0.741116	3 v 3	-0.122777	0.725672	0.884782	3 v 3	-0.368805	0.250836	0.522504	3 v 3	-0.0543884	0.675649	0.844585	3 v 3	0.0499607	0.856442	0.948321	3 v 3	-0.128842	0.561552	0.768213	0.170065	NA	-0.241138	-0.269326	-0.0529628	NA	-0.284406	-0.180844	-0.492338	NA	0.449092	-0.676643	0.248658	NA	-0.518467	-0.233755	0.48394	NA	-0.468174	-0.384097	-0.301816	NA	-0.00716487	-0.797434	0.0785928	NA	-0.277329	0.0355707	0.536903	NA	-0.183768	-0.203253	0.190522	NA	-0.456257	-0.120791	6.83668	NA	7.65392	8.90087	7.00675	NA	7.41278	8.63154	7.08534	NA	7.13545	8.66711	6.6014	NA	7.60363	9.05121	6.54844	NA	7.31922	8.87036	7.38716	NA	7.14262	9.46455	6.89482	NA	7.59171	8.7879	114.3	NA	201.4	478	128.6	NA	170.4	396.6	135.8	NA	140.6	406.5	97.1	NA	194.5	530.5	93.6	NA	159.7	468	167.4	NA	141.3	706.5	119	NA	192.9	442	79	NA	34.8	122.8	75.4	NA	24.6	92.8	92.6	NA	25	99.7	64.9	NA	32.5	122.9	62.8	NA	32	158.6	123.5	NA	25.1	182	89.9	NA	29.7	125.6	1	NA	1	1	1	NA	1	1	1	NA	1	1	1	NA	1	1	1	NA	1	1	1	NA	1	1	1	NA	1	1	High	High	High	High	High	High	High	High	High	High	High	High	High	High	High	High	High	High	High	High	High	High	High	High	High	High	High	High
Q9BVL2	NUP58	Nucleoporin p58/p45 (58 kDa nucleoporin) (Nucleoporin-like protein 1)	reviewed	5	nuclear envelope [GO:0005635]; nuclear membrane [GO:0031965]; nuclear pore [GO:0005643]; identical protein binding [GO:0042802]; nuclear localization sequence binding [GO:0008139]; protein-containing complex binding [GO:0044877]; structural constituent of nuclear pore [GO:0017056]; mRNA transport [GO:0051028]; nucleocytoplasmic transport [GO:0006913]; protein transport [GO:0015031]; regulation of protein import into nucleus [GO:0042306]	TRANSMEM 4182..4202; /note="Helical"; /evidence="ECO:0000255"	5	High	4	9	4	Human	FALSE	3 v 3	-0.111994	0.508268	0.721961	3 v 3	-0.0793673	0.769446	0.929389	3 v 3	-0.0541584	0.815944	0.982346	3 v 3	-0.378128	0.212551	0.500427	3 v 3	-0.0298668	0.882136	0.960823	3 v 3	-0.23655	0.657401	0.805361	3 v 3	-0.266134	0.44077	0.710724	3 v 3	0.0495005	0.806101	0.931545	3 v 3	-0.182392	0.547711	0.759632	0.135001	-0.12043	-0.350553	NA	0.332225	-0.0820551	-0.488271	NA	-0.203708	-0.309082	0.350315	NA	-0.276018	-0.780734	-0.0776321	NA	0.30795	-0.295671	-0.10188	NA	-0.547699	-0.828342	0.66639	NA	-0.411019	-0.660304	0.272921	NA	-0.0242743	-0.213616	0.386392	NA	-0.343991	-0.51926	0.316075	NA	8.76587	9.11478	7.02015	NA	8.90087	8.99435	6.66959	NA	8.48985	8.33405	6.94251	NA	8.1819	8.62972	7.04439	NA	8.51412	8.54767	6.55612	NA	9.03755	9.16239	6.27612	NA	8.83384	8.85331	6.62644	NA	435.3	554.4	129.8	NA	478	510	101.8	NA	359.5	322.7	123	NA	290.4	396.1	132	NA	365.6	374.2	94.1	NA	525.5	573	77.5	NA	456.3	462.5	98.8	NA	301	325.3	22.4	NA	280.5	349.2	14.7	NA	245.3	322.7	21.8	NA	194.2	266.1	22.1	NA	245.2	263.7	18.9	NA	387.8	413.1	13.8	NA	345	248.8	15.2	NA	1	1	1	NA	1	1	1	NA	1	1	1	NA	1	1	1	NA	1	1	1	NA	1	1	1	NA	1	1	1	NA	High	High	High	Medium	High	High	High	Medium	High	High	High	Medium	High	High	High	Medium	High	High	High	Medium	High	High	High	Medium	High	High	High	Medium
Q8WV19	SFT2D1	Vesicle transport protein SFT2A (SFT2 domain-containing protein 1) (pRGR1)	reviewed	5	membrane [GO:0016020]; protein transport [GO:0015031]; vesicle-mediated transport [GO:0016192]	TRANSMEM 24..44; /note="Helical; Name=1"; /evidence="ECO:0000305"; TRANSMEM 71..89; /note="Helical; Name=2"; /evidence="ECO:0000305"; TRANSMEM 96..116; /note="Helical; Name=3"; /evidence="ECO:0000305"; TRANSMEM 124..144; /note="Helical; Name=4"; /evidence="ECO:0000305"; TRANSMEM 160..177; /note="Helical; Name=5"; /evidence="ECO:0000305"; TRANSMEM 187..203; /note="Helical; Name=6"; /evidence="ECO:0000305"; TRANSMEM 260..287; /note="Helical; Name=7"; /evidence="ECO:0000305"; TRANSMEM 310..327; /note="Helical; Name=8"; /evidence="ECO:0000305"; TRANSMEM 334..354; /note="Helical; Name=9"; /evidence="ECO:0000305"; TRANSMEM 361..378; /note="Helical; Name=10"; /evidence="ECO:0000305"; TRANSMEM 395..419; /note="Helical; Name=11"; /evidence="ECO:0000305"; TRANSMEM 434..454; /note="Helical; Name=12"; /evidence="ECO:0000305"	17	High	1	4	1	Human	FALSE	2 v 2	0.571541	0.509535	0.723511	2 v 2	0.299602	0.514302	0.866081	2 v 2	0.470036	0.227599	0.975594	2 v 2	0.636084	0.475726	0.709467	2 v 2	-0.191866	0.293639	0.676474	2 v 2	0.0408622	0.688396	0.82815	2 v 2	0.0645429	0.00406916	0.19295	2 v 2	-0.491468	0.265803	0.703759	2 v 2	-0.429174	0.338331	0.624055	-0.0173821	1.16046	NA	NA	-0.0137728	0.612977	NA	NA	0.294447	0.645625	NA	NA	0.0467483	1.22542	NA	NA	-0.287224	-0.096508	NA	NA	0.11757	-0.0358452	NA	NA	0.0641303	0.0649554	NA	NA	-0.273451	-0.709485	NA	NA	-0.176878	-0.68147	NA	NA	5.06178	2.76553	NA	NA	5.04439	3.926	NA	NA	5.10852	3.99095	NA	NA	5.39575	4.08746	NA	NA	5.38198	4.70044	NA	NA	4.99095	4.0268	NA	NA	5.2854	4.67243	NA	NA	33.4	6.8	NA	NA	33	15.2	NA	NA	34.5	15.9	NA	NA	42.1	17	NA	NA	41.7	26	NA	NA	31.8	16.3	NA	NA	39	25.5	NA	NA	23.1	4	NA	NA	19.4	10.4	NA	NA	23.6	15.9	NA	NA	28.1	11.4	NA	NA	28	18.3	NA	NA	23.5	11.7	NA	NA	29.5	13.7	NA	NA	1	1	NA	NA	1	1	NA	NA	1	1	NA	NA	1	1	NA	NA	1	1	NA	NA	1	1	NA	NA	1	1	NA	NA	High	High	Not Found	High	High	High	High	High	High	High	High	High	High	High	High	High	High	High	High	High	High	High	Not Found	High	High	High	High	High
Q00169	PITPNA	Phosphatidylinositol transfer protein alpha isoform (PI-TP-alpha) (PtdIns transfer protein alpha) (PtdInsTP alpha)	reviewed	5	cytoplasm [GO:0005737]; cytosol [GO:0005829]; extracellular exosome [GO:0070062]; nucleus [GO:0005634]; fatty-acyl-CoA binding [GO:0000062]; lipid binding [GO:0008289]; phosphatidylcholine binding [GO:0031210]; phosphatidylcholine transfer activity [GO:0120019]; phosphatidylcholine transporter activity [GO:0008525]; phosphatidylglycerol binding [GO:1901611]; phosphatidylinositol binding [GO:0035091]; phosphatidylinositol transfer activity [GO:0008526]; stearic acid binding [GO:0070540]; lipid metabolic process [GO:0006629]; phospholipid transport [GO:0015914]; visual perception [GO:0007601]	No	27	High	5	7	3	Human	FALSE	2 v 2	-0.180442	0.509744	0.723559	2 v 2	-0.274003	0.190415	0.824339	2 v 2	-0.341804	0.300606	0.975594	2 v 2	-0.479291	0.299486	0.576419	2 v 2	-0.574613	0.0247741	0.542208	2 v 2	-0.411651	0.438146	0.662857	2 v 2	-0.298849	0.121362	0.414445	2 v 2	-0.30061	0.217439	0.689843	2 v 2	-0.0698476	0.913867	0.963013	NA	-0.366494	0.00560997	NA	NA	-0.189513	-0.358493	NA	NA	-0.167236	-0.516372	NA	NA	-0.723015	-0.235568	NA	NA	-0.596985	-0.55224	NA	NA	-0.750185	-0.0731179	NA	NA	-0.356521	-0.241178	NA	NA	-0.407472	-0.193748	NA	NA	-0.582949	0.443254	NA	NA	6.30195	6.26679	NA	NA	5.93546	6.2724	NA	NA	5.57894	6.03122	NA	NA	6.17592	6.58346	NA	NA	5.98641	6.22497	NA	NA	6.32912	6.10434	NA	NA	6.16189	5.58796	NA	NA	78.9	77	NA	NA	61.2	77.3	NA	NA	47.8	65.4	NA	NA	72.3	95.9	NA	NA	63.4	74.8	NA	NA	80.4	68.8	NA	NA	71.6	48.1	NA	NA	46.3	13.3	NA	NA	41.9	11.1	NA	NA	47.8	11.6	NA	NA	48.6	16	NA	NA	44.7	15	NA	NA	58	12.2	NA	NA	38.5	7.4	NA	NA	1	1	NA	NA	1	1	NA	NA	1	1	NA	NA	1	1	NA	NA	1	1	NA	NA	1	1	NA	NA	1	1	NA	High	High	High	Not Found	High	High	High	Not Found	High	High	High	Not Found	High	High	High	Not Found	High	High	High	Not Found	High	High	High	Not Found	High	High	High	Not Found
Q9BRJ7	NUDT16L1	Tudor-interacting repair regulator protein (NUDT16-like protein 1) (Protein syndesmos)	reviewed	5	nucleus [GO:0005634]; RNA binding [GO:0003723]; snoRNA binding [GO:0030515]; negative regulation of double-strand break repair via nonhomologous end joining [GO:2001033]	TRANSMEM 1081..1101; /note="Helical"; /evidence="ECO:0000255"	25	High	5	15	5	Human	FALSE	3 v 3	0.226726	0.510711	0.724425	3 v 3	0.107311	0.675651	0.903944	3 v 3	0.411812	0.09262	0.975594	3 v 3	-0.00361562	0.986219	0.995546	3 v 3	0.252852	0.429547	0.740377	3 v 3	0.146569	0.241258	0.51386	3 v 3	-0.230342	0.328428	0.626343	3 v 3	0.145541	0.214071	0.689115	3 v 3	-0.265244	0.112161	0.449846	0.709365	-0.279672	0.250485	NA	-0.024134	-0.192973	0.53904	NA	0.681522	0.281979	0.271936	NA	0.122197	-0.368782	0.235738	NA	0.254513	-0.193848	0.69789	NA	0.272818	-0.0251664	0.192055	NA	-0.587168	-0.0891098	-0.0147474	NA	0.278647	-0.000875156	0.15885	NA	-0.408704	-0.307146	-0.0798813	NA	9.36785	7.73335	8.97785	NA	10.0772	7.45368	9.22834	NA	9.49005	7.36457	9.21359	NA	9.23554	7.55842	8.5157	NA	9.2114	7.36545	9.05474	NA	9.21723	7.38974	9.02154	NA	9.89875	7.67172	9.29347	NA	660.7	212.8	504.2	NA	1080.3	175.3	599.8	NA	719.1	164.8	593.7	NA	602.8	188.5	366	NA	592.8	164.9	531.8	NA	595.2	167.7	519.7	NA	954.6	203.9	627.5	NA	456.9	124.8	87.1	NA	633.9	120	86.4	NA	490.7	164.8	105.4	NA	403.1	126.6	61.2	NA	397.5	116.2	106.7	NA	439.2	120.9	92.5	NA	721.8	109.7	96.6	NA	2	1	2	NA	2	1	2	NA	2	1	2	NA	2	1	2	NA	2	1	2	NA	2	1	2	NA	2	1	2	NA	High	High	High	High	High	High	High	High	High	High	High	High	High	High	High	High	High	High	High	High	High	High	High	High	High	High	High	High
A6NFE2	SMCO2	Single-pass membrane and coiled-coil domain-containing protein 2	reviewed	2	membrane [GO:0016020]	No	6	Medium	2	5	2	Human	FALSE	2 v 2	0.294683	0.510712	0.724425	2 v 2	0.331109	0.138551	0.822654	2 v 2	-0.0692698	0.738195	0.978401	2 v 2	0.485901	0.579553	0.767628	2 v 2	0.290353	0.580832	0.814322	2 v 2	0.460067	0.486886	0.693745	2 v 2	0.191218	0.657753	0.83517	2 v 2	-0.0407555	0.914634	0.971175	2 v 2	0.529336	0.539955	0.758062	-0.0100871	0.599454	NA	NA	0.257888	0.40433	NA	NA	0.0895664	-0.228106	NA	NA	-0.139611	1.11141	NA	NA	-0.0849793	0.665686	NA	NA	0.0185746	0.901559	NA	NA	-0.129524	0.511959	NA	NA	-0.342867	0.261356	NA	NA	-0.0709918	1.12966	NA	NA	8.23554	8.45121	NA	NA	8.22545	9.05066	NA	NA	8.09592	9.56262	NA	NA	8.1809	8.89694	NA	NA	8.43879	9.30127	NA	NA	8.07735	8.66107	NA	NA	8.16692	8.43296	NA	NA	301.4	350	NA	NA	299.3	530.3	NA	NA	273.6	756.2	NA	NA	290.2	476.7	NA	NA	347	630.9	NA	NA	270.1	404.8	NA	NA	287.4	345.6	NA	NA	208.4	205.4	NA	NA	175.6	363.1	NA	NA	186.7	756.2	NA	NA	194.1	320.2	NA	NA	232.7	444.5	NA	NA	199.3	291.9	NA	NA	217.3	185.9	NA	NA	1	2	NA	NA	1	2	NA	NA	1	2	NA	NA	1	2	NA	NA	1	2	NA	NA	1	2	NA	NA	1	2	NA	NA	Medium	High	Medium	Not Found	Medium	High	Medium	Not Found	Medium	High	Medium	Not Found	Medium	High	Medium	Not Found	Medium	High	Medium	Not Found	Medium	High	Medium	Not Found	Medium	High	Medium	Not Found
Q14517	FAT1	Protocadherin Fat 1 (Cadherin family member 7) (Cadherin-related tumor suppressor homolog) (Protein fat homolog) [Cleaved into: Protocadherin Fat 1, nuclear form]	reviewed	5	apical plasma membrane [GO:0016324]; cell-cell junction [GO:0005911]; extracellular exosome [GO:0070062]; filopodium [GO:0030175]; focal adhesion [GO:0005925]; lamellipodium [GO:0030027]; nucleus [GO:0005634]; perinuclear region of cytoplasm [GO:0048471]; plasma membrane [GO:0005886]; calcium ion binding [GO:0005509]; actin filament organization [GO:0007015]; anatomical structure morphogenesis [GO:0009653]; cell adhesion [GO:0007155]; cell migration [GO:0016477]; cell-cell adhesion [GO:0098609]; cell-cell signaling [GO:0007267]; epithelial cell morphogenesis [GO:0003382]; establishment of epithelial cell apical/basal polarity involved in camera-type eye morphogenesis [GO:0003412]; establishment or maintenance of cell polarity [GO:0007163]; homophilic cell adhesion via plasma membrane adhesion molecules [GO:0007156]; lens development in camera-type eye [GO:0002088]	No	8	High	31	53	31	Human	FALSE	3 v 3	0.142096	0.510903	0.724425	3 v 3	-0.121927	0.378414	0.830944	3 v 3	0.0742888	0.183136	0.975594	3 v 3	0.230842	0.334659	0.601642	3 v 3	0.245095	0.183312	0.612281	3 v 3	0.0851252	0.602371	0.77241	3 v 3	0.0887451	0.289857	0.592995	3 v 3	0.367021	0.197565	0.682812	3 v 3	0.0108364	0.94358	0.97534	0.16458	-0.178893	NA	0.440602	-0.0308187	0.00337035	NA	-0.338331	0.142075	0.0665043	NA	0.0142866	0.375914	-0.132981	NA	0.449591	0.409293	0.00561288	NA	0.320378	0.25143	-0.19073	NA	0.194675	0.211334	0.0459121	NA	0.00898878	0.440112	0.00224253	NA	0.658709	0.109355	-0.257234	NA	0.180388	9.19451	8.72656	NA	9.58177	9.35909	8.54767	NA	10.0224	9.57042	8.59358	NA	10.0314	9.16113	8.58796	NA	9.71098	9.13031	8.59134	NA	9.37265	9.31899	8.78431	NA	9.83668	9.46107	8.85081	NA	9.85097	585.9	423.6	NA	766.3	656.7	374.2	NA	1040	760.3	386.3	NA	1046.5	572.5	384.8	NA	838.1	560.4	385.7	NA	662.9	638.7	440.9	NA	914.4	704.8	461.7	NA	923.5	405.2	248.5	NA	196.8	385.3	256.2	NA	243.2	518.8	386.3	NA	256.7	382.8	258.5	NA	194.2	375.8	271.8	NA	224.7	471.3	317.9	NA	235.5	532.9	248.3	NA	262.3	5	2	NA	5	5	2	NA	5	5	2	NA	5	5	2	NA	5	5	2	NA	5	5	2	NA	5	5	2	NA	5	High	High	High	High	High	High	High	High	High	High	High	High	High	High	High	High	High	High	High	High	High	High	High	High	High	High	High	High
P41440	SLC19A1	Reduced folate transporter (FOLT) (Cyclic dinucleotide:anion antiporter SLC19A1) (Folate:anion antiporter SLC19A1) (Intestinal folate carrier 1) (IFC-1) (Placental folate transporter) (Reduced folate carrier protein) (RFC) (hRFC) (Reduced folate transporter 1) (RFT-1) (Solute carrier family 19 member 1) (hSLC19A1)	reviewed	5	apical plasma membrane [GO:0016324]; basolateral plasma membrane [GO:0016323]; brush border membrane [GO:0031526]; plasma membrane [GO:0005886]; 2',3'-cyclic GMP-AMP binding [GO:0061507]; antiporter activity [GO:0015297]; cyclic-GMP-AMP transmembrane transporter activity [GO:0140360]; folate:anion antiporter activity [GO:0008518]; folic acid binding [GO:0005542]; folic acid transmembrane transporter activity [GO:0008517]; methotrexate transmembrane transporter activity [GO:0015350]; organic anion transmembrane transporter activity [GO:0008514]; xenobiotic transmembrane transporter activity [GO:0042910]; cyclic-GMP-AMP transmembrane import across plasma membrane [GO:0140361]; female pregnancy [GO:0007565]; folate import across plasma membrane [GO:1904447]; folate transmembrane transport [GO:0098838]; folic acid metabolic process [GO:0046655]; folic acid transport [GO:0015884]; methotrexate transport [GO:0051958]; organic anion transport [GO:0015711]; transmembrane transport [GO:0055085]; transport across blood-brain barrier [GO:0150104]; xenobiotic transmembrane transport [GO:0006855]	No	20	High	11	54	11	Human	FALSE	4 v 4	0.108908	0.511246	0.724425	4 v 4	-0.243885	0.0889721	0.822654	4 v 4	0.167855	0.122987	0.975594	4 v 4	0.463647	0.0354145	0.298066	4 v 4	0.145379	0.291685	0.675074	4 v 4	0.294783	0.0181605	0.236607	4 v 4	0.35474	0.059685	0.331911	4 v 4	0.389264	0.101771	0.617175	4 v 4	0.126928	0.244335	0.563678	-0.171238	0.431466	-0.104949	0.280353	-0.318224	0.0413031	-0.291818	-0.406803	0.324605	0.0876514	0.272017	-0.0128535	0.116064	0.492263	0.521166	0.725097	-0.156164	0.0999007	0.283654	0.354124	0.251925	0.150535	0.447249	0.329421	0.287302	0.060797	0.626116	0.444744	0.162059	0.0585975	0.575471	0.760926	-0.0726794	0.0628839	0.175232	0.342275	10.4102	9.85081	10.5294	10.6384	10.239	10.2823	10.4245	10.9188	10.5263	10.3431	11.0506	11.3635	10.6825	10.2432	10.7669	11.0094	10.3642	10.2845	10.4751	10.6026	10.2744	10.1925	10.6033	11.0341	10.599	10.2802	10.8754	11.0213	1360.8	923.4	1478	1594	1208.5	1245.3	1374.3	1935.9	1474.8	1298.9	2121.1	2634.9	1643.4	1212	1742.5	2061.4	1318.1	1247.2	1423.4	1554.9	1238.5	1170.2	1555.7	2097	1551	1243.5	1878.5	2078.4	941	541.7	255.3	409.4	709.1	852.7	198.1	452.8	1006.3	1298.9	376.6	646.3	1099	814.2	291.4	477.7	883.9	878.7	285.7	527	913.9	843.8	276.8	540.2	1172.8	668.8	289.1	590.4	5	4	4	5	5	4	4	5	5	4	4	5	5	4	4	5	5	4	4	5	5	4	4	5	5	4	4	5	High	High	High	High	High	High	High	High	High	High	High	High	High	High	High	High	High	High	High	High	High	High	High	High	High	High	High	High
Q8TAQ2	SMARCC2	SWI/SNF complex subunit SMARCC2 (BRG1-associated factor 170) (BAF170) (SWI/SNF complex 170 kDa subunit) (SWI/SNF-related matrix-associated actin-dependent regulator of chromatin subfamily C member 2)	reviewed	5	bBAF complex [GO:0140092]; brahma complex [GO:0035060]; chromatin [GO:0000785]; kinetochore [GO:0000776]; nBAF complex [GO:0071565]; npBAF complex [GO:0071564]; nuclear matrix [GO:0016363]; nucleoplasm [GO:0005654]; protein-containing complex [GO:0032991]; RSC-type complex [GO:0016586]; SWI/SNF complex [GO:0016514]; histone binding [GO:0042393]; transcription coactivator activity [GO:0003713]; chromatin remodeling [GO:0006338]; negative regulation of DNA-templated transcription [GO:0045892]; nervous system development [GO:0007399]; nucleosome disassembly [GO:0006337]; positive regulation of cell differentiation [GO:0045597]; positive regulation of DNA-templated transcription [GO:0045893]; positive regulation of double-strand break repair [GO:2000781]; positive regulation of myoblast differentiation [GO:0045663]; positive regulation of T cell differentiation [GO:0045582]; regulation of G0 to G1 transition [GO:0070316]; regulation of G1/S transition of mitotic cell cycle [GO:2000045]; regulation of mitotic metaphase/anaphase transition [GO:0030071]; regulation of nucleotide-excision repair [GO:2000819]; regulation of transcription by RNA polymerase II [GO:0006357]	No	22	High	26	50	18	Human	FALSE	4 v 4	0.109908	0.511363	0.724425	4 v 4	0.014681	0.728	0.91618	4 v 4	-0.0097802	0.937156	0.989278	4 v 4	-0.339018	0.102115	0.384098	4 v 4	-0.225597	0.264786	0.656332	4 v 4	-0.11187	0.36695	0.617484	4 v 4	-0.448926	0.0640015	0.341847	4 v 4	-0.240277	0.20166	0.682812	4 v 4	-0.10209	0.465905	0.709024	-0.157362	0.461291	0.246908	-0.111206	0.008759	0.0343871	-0.0849946	0.100572	-0.255429	0.187529	-0.15309	0.181868	-0.204004	0.00680696	-0.56295	-0.595925	0.0482004	0.00377768	-0.667185	-0.287179	-0.0124678	0.0862843	-0.402522	-0.118775	-0.046642	-0.454484	-0.809858	-0.484719	0.0394414	-0.0306094	-0.582191	-0.387751	0.242961	-0.101245	-0.249433	-0.300643	8.53761	7.57213	7.85112	8.04549	8.38024	8.03342	8.09803	7.93428	8.3336	7.57894	7.28817	7.44956	8.2854	7.57516	7.95536	7.73674	8.29416	7.60955	7.87036	7.83731	8.34607	7.49265	7.6907	7.56834	8.09064	7.68018	7.53761	7.7502	371.6	190.3	230.9	264.2	333.2	262	274	244.6	322.6	191.2	156.3	174.8	312	190.7	248.2	213.3	313.9	195.3	234	228.7	325.4	180.1	206.6	189.8	272.6	205.1	185.8	215.3	257	111.7	39.9	67.8	195.5	179.4	39.5	57.2	220.1	191.2	27.8	42.9	208.6	128.1	41.5	49.4	210.5	137.6	47	77.5	240.2	129.8	36.8	48.9	206.1	110.3	28.6	61.1	3	2	1	2	3	2	1	2	3	2	1	2	3	2	1	2	3	2	1	2	3	2	1	2	3	2	1	2	High	High	High	High	High	High	High	High	High	High	High	High	High	High	High	High	High	High	High	High	High	High	High	High	High	High	High	High
Q9Y219	JAG2	Protein jagged-2 (Jagged2) (hJ2)	reviewed	5	plasma membrane [GO:0005886]; calcium ion binding [GO:0005509]; growth factor activity [GO:0008083]; Notch binding [GO:0005112]; auditory receptor cell fate commitment [GO:0009912]; cell differentiation [GO:0030154]; epithelial cell apoptotic process involved in palatal shelf morphogenesis [GO:1990134]; gamma-delta T cell differentiation [GO:0042492]; in utero embryonic development [GO:0001701]; morphogenesis of embryonic epithelium [GO:0016331]; Notch signaling pathway [GO:0007219]; odontogenesis of dentin-containing tooth [GO:0042475]; positive regulation of Notch signaling pathway [GO:0045747]; regulation of cell adhesion [GO:0030155]; regulation of cell population proliferation [GO:0042127]; respiratory system process [GO:0003016]; skeletal system development [GO:0001501]; spermatogenesis [GO:0007283]; T cell differentiation [GO:0030217]; thymic T cell selection [GO:0045061]	No	7	High	6	12	5	Human	FALSE	3 v 3	-0.130149	0.511617	0.724425	3 v 3	-0.327003	0.224712	0.830944	3 v 3	0.066293	0.567334	0.978401	3 v 3	0.757616	0.143647	0.426236	3 v 3	0.433792	0.196853	0.619538	3 v 3	0.290227	0.408387	0.643884	3 v 3	0.887765	0.199186	0.509415	3 v 3	0.760795	0.189994	0.681582	3 v 3	0.223934	0.526027	0.747445	-0.446167	0.106704	NA	-0.0509839	-0.533219	0.0491636	NA	-0.496955	-0.119707	0.211017	NA	0.107569	1.18015	0.123068	NA	0.969626	0.369757	0.0756191	NA	0.856	0.107398	-0.0761459	NA	0.839428	1.62632	0.0163634	NA	1.02061	0.902976	0.0264555	NA	1.35295	0.227105	-0.287163	NA	0.731859	4.34341	8.19525	NA	6.16993	3.89724	8.30195	NA	6.11894	5.52356	8.31832	NA	7.13955	5.15381	8.2427	NA	6.28355	4.62059	8.29186	NA	5.7866	5.41616	8.39446	NA	6.30012	5.29646	8.60548	NA	6.40769	20.3	293.1	NA	72	14.9	315.6	NA	69.5	46	319.2	NA	141	35.6	302.9	NA	77.9	24.6	313.4	NA	55.2	42.7	336.5	NA	78.8	39.3	389.5	NA	84.9	14.1	172	NA	18.5	8.7	216.1	NA	16.2	31.4	319.2	NA	34.6	23.8	203.5	NA	18.1	16.5	220.8	NA	18.7	31.5	242.6	NA	20.3	29.7	209.5	NA	24.1	1	1	NA	1	1	1	NA	1	1	1	NA	1	1	1	NA	1	1	1	NA	1	1	1	NA	1	1	1	NA	1	High	High	High	High	High	High	High	High	High	High	High	High	High	High	High	High	High	High	High	High	High	High	High	High	High	High	High	High
Q7Z4H7	HAUS6	HAUS augmin-like complex subunit 6	reviewed	5	centrosome [GO:0005813]; cytosol [GO:0005829]; HAUS complex [GO:0070652]; mitotic spindle microtubule [GO:1990498]; microtubule binding [GO:0008017]; cell division [GO:0051301]; centrosome cycle [GO:0007098]; microtubule cytoskeleton organization [GO:0000226]; spindle assembly [GO:0051225]	No	20	High	17	48	17	Human	FALSE	4 v 4	-0.119908	0.511671	0.724425	4 v 4	-0.160768	0.399543	0.83189	4 v 4	0.0100617	0.912929	0.985468	4 v 4	-0.275477	0.0829379	0.355075	4 v 4	-0.246178	0.205523	0.622514	4 v 4	-0.0483565	0.585687	0.761726	4 v 4	-0.15557	0.255123	0.557051	4 v 4	-0.0854102	0.489425	0.796477	4 v 4	-0.0584182	0.497797	0.72898	-0.0426665	-0.257707	0.288671	-0.467928	0.0451663	-0.227448	-0.595556	0.134767	-0.0844997	-0.135063	0.013022	0.246788	-0.0363688	-0.477409	-0.15282	-0.43531	0.113253	-0.196743	-0.630782	-0.270439	0.0315886	-0.286657	0.0296467	0.0319956	0.0062977	-0.219702	-0.441491	0.0326179	0.068087	0.0307043	-0.0352252	-0.405207	0.116088	-0.151594	0.0166248	-0.214792	9.72724	10.7474	9.75422	10.6465	9.68457	10.4896	10.0429	10.1785	9.69087	10.2699	9.6014	10.2112	9.57762	10.4667	10.2322	10.4816	9.62278	10.2392	9.63662	10.6164	9.65928	10.5566	9.57175	10.1792	9.57478	10.4215	9.58477	10.426	847.6	1719	863.6	1602.9	822.9	1437.8	1054.9	1158.9	826.5	1234.7	776.8	1185.4	764.1	1415.1	1202.8	1429.8	788.4	1208.7	796	1569.8	808.6	1506.1	761	1159.4	762.6	1371.5	767.9	1375.7	586.1	1008.5	149.2	411.7	482.9	984.6	152	271.1	563.9	1234.7	137.9	290.8	510.9	950.7	201.2	331.3	528.7	851.6	159.8	532	596.7	1085.9	135.4	298.7	576.6	737.7	118.2	390.8	3	5	3	5	3	5	3	5	3	5	3	5	3	5	3	5	3	5	3	5	3	5	3	5	3	5	3	5	High	High	High	High	High	High	High	High	High	High	High	High	High	High	High	High	High	High	High	High	High	High	High	High	High	High	High	High
A8K7N0		60S ribosomal protein L14	unreviewed	2	ribonucleoprotein complex [GO:1990904]; ribosome [GO:0005840]; RNA binding [GO:0003723]; structural constituent of ribosome [GO:0003735]; translation [GO:0006412]	No	48	High	12	70	1	Human	FALSE	4 v 4	0.07836	0.511763	0.724425	4 v 4	0.133225	0.188374	0.824339	4 v 4	-0.0755998	0.624718	0.978401	4 v 4	0.15022	0.131877	0.414245	4 v 4	0.283877	0.0923097	0.579689	4 v 4	-0.0252109	0.889799	0.940949	4 v 4	0.0718598	0.361474	0.652111	4 v 4	0.150652	0.298738	0.711656	4 v 4	0.0503889	0.712206	0.850948	0.330084	0.156568	-0.0164989	-0.156713	-0.0212242	0.26903	0.268122	0.0169731	-0.250674	0.279302	-0.338155	0.00712763	0.293632	0.238693	-0.0317505	0.100305	0.433485	0.500378	0.214508	-0.0128622	0.150631	0.326616	-0.434077	-0.144014	-0.0364525	0.0821257	-0.0152516	0.257018	0.454709	0.231348	-0.0536135	-0.0298352	0.401304	0.0473144	-0.0959216	-0.151142	9.57365	8.87713	8.26585	7.55075	9.90373	9.0337	8.24935	7.39403	9.86728	9.11582	8.2341	7.65105	9.43379	8.61545	8.01959	7.66391	9.41257	8.88448	8.28771	7.68089	9.71665	8.78921	8.66818	7.79507	9.46597	9.06851	8.33002	7.80219	762	470.2	307.8	187.5	957.9	524.1	304.3	168.2	934	554.8	301.1	201	691.6	392.2	259.5	202.8	681.5	472.6	312.5	205.2	841.4	442.4	406.8	222.1	707.2	536.9	321.8	223.2	527	275.9	53.2	48.2	562.1	358.9	43.9	39.3	637.3	554.8	53.5	49.3	462.5	263.5	43.4	47	457	333	62.7	69.6	620.9	318.9	72.4	57.2	534.8	288.8	49.5	63.4	1	1	1	1	1	1	1	1	1	1	1	1	1	1	1	1	1	1	1	1	1	1	1	1	1	1	1	1	High	High	High	High	High	High	High	High	High	High	High	High	High	High	High	High	High	High	High	High	High	High	High	High	High	High	High	High
Q96S55	WRNIP1	ATPase WRNIP1 (EC 3.6.1.-) (Werner helicase-interacting protein 1)	reviewed	5	membrane [GO:0016020]; nucleus [GO:0005634]; perinuclear region of cytoplasm [GO:0048471]; ATP binding [GO:0005524]; ATP hydrolysis activity [GO:0016887]; DNA binding [GO:0003677]; enzyme activator activity [GO:0008047]; identical protein binding [GO:0042802]; metal ion binding [GO:0046872]; single-stranded DNA helicase activity [GO:0017116]; DNA synthesis involved in DNA repair [GO:0000731]; DNA-templated DNA replication [GO:0006261]; innate immune response [GO:0045087]; regulation of DNA repair [GO:0006282]; regulation of DNA-templated DNA replication initiation [GO:0030174]	No	32	High	20	51	20	Human	FALSE	4 v 4	-0.0191622	0.512257	0.72468	4 v 4	-0.0351609	0.724017	0.915649	4 v 4	-0.0555382	0.533987	0.978401	4 v 4	-0.471664	0.00022497	0.183579	4 v 4	-0.342972	0.0219941	0.542208	4 v 4	-0.36297	0.00985377	0.211189	4 v 4	-0.452502	2.38904e-05	0.0491545	4 v 4	-0.307811	0.0044674	0.54173	4 v 4	-0.307432	0.00113222	0.333874	0.0572006	-0.0537897	-0.0323904	-0.0476695	0.158425	-0.217429	-0.15886	0.07722	-0.0646249	-0.0717995	-0.236171	0.150443	-0.4152	-0.520429	-0.464042	-0.486986	-0.121798	-0.476933	-0.424142	-0.349015	-0.323872	-0.385399	-0.519098	-0.22351	-0.4724	-0.466639	-0.431651	-0.439317	-0.280222	-0.259505	-0.265283	-0.426235	-0.259247	-0.313599	-0.282926	-0.373953	8.21286	11.215	11.0417	10.1173	8.27006	11.1613	11.0093	10.0696	7.79766	10.6946	10.5776	9.63027	7.91946	11.1716	11.0018	9.97928	8.07788	10.9541	10.8429	10.0565	8.12153	11.08	11.0967	9.85378	8.05691	11.0082	10.8605	10.0042	296.7	2377.2	2108	1110.7	308.7	2290.2	2061.2	1074.6	222.5	1657.3	1528.2	792.5	242.1	2306.6	2050.5	1009.4	270.2	1983.9	1836.7	1064.9	278.5	2164.8	2190	925.3	266.3	2059.7	1859.3	1027	205.2	1394.7	364.1	285.3	181.1	1568.2	297.1	251.3	151.8	1657.3	271.4	194.4	161.9	1549.6	342.9	233.9	181.2	1397.9	368.7	360.9	205.5	1560.9	389.7	238.3	201.4	1107.8	286.2	291.7	2	11	4	4	2	11	4	4	2	11	4	4	2	11	4	4	2	11	4	4	2	11	4	4	2	11	4	4	High	High	High	High	High	High	High	High	High	High	High	High	High	High	High	High	High	High	High	High	High	High	High	High	High	High	High	High
Q9Y692	GMEB1	Glucocorticoid modulatory element-binding protein 1 (GMEB-1) (DNA-binding protein p96PIF) (Parvovirus initiation factor p96) (PIF p96)	reviewed	5	chromatin [GO:0000785]; cytoplasm [GO:0005737]; nucleoplasm [GO:0005654]; nucleus [GO:0005634]; DNA-binding transcription activator activity, RNA polymerase II-specific [GO:0001228]; DNA-binding transcription factor activity, RNA polymerase II-specific [GO:0000981]; Hsp27 protein binding [GO:0051008]; identical protein binding [GO:0042802]; metal ion binding [GO:0046872]; RNA polymerase II cis-regulatory region sequence-specific DNA binding [GO:0000978]; sequence-specific double-stranded DNA binding [GO:1990837]; regulation of transcription by RNA polymerase II [GO:0006357]	No	11	High	4	8	4	Human	FALSE	3 v 3	0.0926283	0.512389	0.72468	3 v 3	-0.322171	0.0644219	0.822654	3 v 3	0.00463776	0.961121	0.994472	3 v 3	0.0273085	0.821804	0.91398	3 v 3	-0.457764	0.180734	0.612281	3 v 3	-0.396601	0.171169	0.445515	3 v 3	-0.0653197	0.741715	0.882381	3 v 3	-0.135593	0.576417	0.830914	3 v 3	-0.401238	0.270603	0.583422	-0.141858	0.205269	0.214474	NA	-0.324069	-0.172304	-0.47014	NA	-0.138817	0.15303	-0.000300155	NA	0.0723108	-0.175722	0.185337	NA	-0.0504351	-0.489552	-0.833305	NA	-0.0183458	-0.600085	-0.571371	NA	0.214169	-0.380991	-0.0291374	NA	0.273634	-0.317249	-0.363165	NA	0.120471	-0.753115	-0.571071	NA	8.53761	7.19476	8.15228	NA	8.39575	7.40003	8.36676	NA	8.60992	7.01903	8.33762	NA	8.66035	7.50859	9.17093	NA	8.33628	7.33628	8.70079	NA	8.62826	7.61912	8.90899	NA	8.48945	7.77215	8.90869	NA	371.6	146.5	284.5	NA	336.8	168.9	330.1	NA	390.7	129.7	323.5	NA	404.6	182.1	576.4	NA	323.2	161.6	416.1	NA	395.7	196.6	480.7	NA	359.4	218.6	480.6	NA	257	85.9	49.1	NA	197.6	115.7	47.6	NA	266.6	129.7	57.4	NA	270.5	122.3	96.4	NA	216.7	113.9	83.5	NA	292	141.8	85.5	NA	271.7	117.6	74	NA	2	1	2	NA	2	1	2	NA	2	1	2	NA	2	1	2	NA	2	1	2	NA	2	1	2	NA	2	1	2	NA	High	High	High	High	High	High	High	High	High	High	High	High	High	High	High	High	High	High	High	High	High	High	High	High	High	High	High	High
Q8NFH3	NUP43	Nucleoporin Nup43 (Nup107-160 subcomplex subunit Nup43) (p42)	reviewed	5	cytosol [GO:0005829]; kinetochore [GO:0000776]; nuclear envelope [GO:0005635]; nuclear pore [GO:0005643]; nuclear pore outer ring [GO:0031080]; nuclear speck [GO:0016607]; nucleoplasm [GO:0005654]; cell cycle [GO:0007049]; cell division [GO:0051301]; chromosome segregation [GO:0007059]; mRNA transport [GO:0051028]; nucleocytoplasmic transport [GO:0006913]; protein transport [GO:0015031]	No	6	High	2	4	2	Human	FALSE	2 v 2	-0.182366	0.512471	0.72468	2 v 2	-0.156077	0.53941	0.868206	2 v 2	-0.0917561	0.735614	0.978401	2 v 2	-0.259282	0.241073	0.527787	2 v 2	-0.380667	0.430844	0.740472	2 v 2	-0.137112	0.486762	0.693745	2 v 2	-0.0769165	0.53726	0.779092	2 v 2	-0.224589	0.33212	0.729347	2 v 2	-0.0453559	0.659538	0.825426	0.00728865	NA	-0.37202	NA	0.0206274	NA	-0.332782	NA	0.116335	NA	-0.299847	NA	-0.156119	NA	-0.362445	NA	-0.0748654	NA	-0.686468	NA	-0.00558693	NA	-0.268637	NA	-0.163408	NA	0.00957482	NA	-0.0954928	NA	-0.353686	NA	-0.121922	NA	0.03121	NA	8.30332	NA	8.36807	NA	8.31061	NA	7.99605	NA	8.1472	NA	8.00562	NA	8.22207	NA	8.69209	NA	8.2427	NA	8.35931	NA	8.15279	NA	8.27426	NA	8.26913	NA	7.97441	NA	315.9	NA	330.4	NA	317.5	NA	255.3	NA	283.5	NA	257	NA	298.6	NA	413.6	NA	302.9	NA	328.4	NA	284.6	NA	309.6	NA	308.5	NA	251.5	NA	218.5	NA	57.1	NA	186.3	NA	36.8	NA	193.4	NA	45.6	NA	199.7	NA	69.2	NA	203.1	NA	65.9	NA	210	NA	55.1	NA	233.2	NA	38.7	NA	1	NA	1	NA	1	NA	1	NA	1	NA	1	NA	1	NA	1	NA	1	NA	1	NA	1	NA	1	NA	1	NA	1	NA	High	High	High	Not Found	High	High	High	Not Found	High	High	High	Not Found	High	High	High	Not Found	High	High	High	Not Found	High	High	High	Not Found	High	High	High	Not Found
O00469	PLOD2	Procollagen-lysine,2-oxoglutarate 5-dioxygenase 2 (EC 1.14.11.4) (Lysyl hydroxylase 2) (LH2)	reviewed	5	endoplasmic reticulum [GO:0005783]; endoplasmic reticulum membrane [GO:0005789]; extracellular exosome [GO:0070062]; rough endoplasmic reticulum membrane [GO:0030867]; iron ion binding [GO:0005506]; L-ascorbic acid binding [GO:0031418]; procollagen-lysine 5-dioxygenase activity [GO:0008475]; hydroxylysine biosynthetic process [GO:0046947]; peptidyl-lysine hydroxylation [GO:0017185]; protein modification process [GO:0036211]; response to hypoxia [GO:0001666]	No	23	High	14	42	2	Human	FALSE	4 v 4	-0.0869944	0.513475	0.72585	4 v 4	-0.152096	0.541634	0.870083	4 v 4	-0.161092	0.413487	0.978401	4 v 4	-0.685336	0.0235167	0.287355	4 v 4	-0.477804	0.141859	0.600799	4 v 4	-0.339418	0.155793	0.428588	4 v 4	-0.598342	0.00573026	0.197621	4 v 4	-0.325708	0.104785	0.619863	4 v 4	-0.178326	0.102629	0.437552	0.14073	0.0583628	-0.164652	-0.382419	-0.00801023	-0.234157	-0.711978	0.345761	-0.0411069	0.214887	-0.594094	-0.224054	-0.294658	-0.556121	-0.990427	-0.900138	-0.0144074	-0.434552	-1.15114	-0.311112	-0.0138367	-0.0600765	-0.746097	-0.537661	-0.435388	-0.614484	-0.825775	-0.51772	-0.00639713	-0.200394	-0.439166	-0.656873	0.0272702	-0.274964	-0.152003	-0.313607	11.2624	11.1908	7.23074	10.6111	11.4031	11.2491	7.06609	10.2287	10.9677	10.6346	6.24031	9.71098	10.9821	11.0692	7.39146	10.0221	10.9741	10.835	6.67948	10.3679	10.9816	10.6947	6.98641	10.2486	10.9405	10.9096	6.39232	10.0246	2456.5	2337.5	150.2	1564.1	2708.2	2434	134	1199.9	2002.7	1589.8	75.6	838.1	2022.8	2148.6	167.9	1039.8	2011.6	1826.7	102.5	1321.4	2022	1657.4	126.8	1216.6	1965.2	1923.6	84	1041.6	1698.8	1371.4	25.9	401.7	1589.1	1666.7	19.3	280.7	1366.5	1589.8	13.4	205.6	1352.6	1443.5	28.1	240.9	1348.9	1287	20.6	447.8	1492.1	1195	22.6	313.4	1485.9	1034.6	12.9	295.9	6	4	1	3	6	4	1	3	6	4	1	3	6	4	1	3	6	4	1	3	6	4	1	3	6	4	1	3	High	Medium	Not Found	Not Found	High	Medium	Not Found	Not Found	High	Medium	Not Found	Not Found	High	Medium	Not Found	Not Found	High	Medium	Not Found	Not Found	High	Medium	Not Found	Not Found	High	Medium	Not Found	Not Found
Q99707	MTR	Methionine synthase (MS) (EC 2.1.1.13) (5-methyltetrahydrofolate--homocysteine methyltransferase) (Cobalamin-dependent methionine synthase) (Vitamin-B12 dependent methionine synthase)	reviewed	5	cytosol [GO:0005829]; cobalamin binding [GO:0031419]; methionine synthase activity [GO:0008705]; zinc ion binding [GO:0008270]; axon regeneration [GO:0031103]; cellular response to nitric oxide [GO:0071732]; cobalamin metabolic process [GO:0009235]; methionine biosynthetic process [GO:0009086]; methylation [GO:0032259]; nervous system development [GO:0007399]; pteridine-containing compound metabolic process [GO:0042558]; response to axon injury [GO:0048678]	No	19	High	18	34	18	Human	FALSE	4 v 4	0.0312187	0.513919	0.726228	4 v 4	0.0315222	0.716604	0.913605	4 v 4	-0.0485352	0.671388	0.978401	4 v 4	0.0478189	0.568229	0.760844	4 v 4	-0.0715209	0.469546	0.760104	4 v 4	-0.325681	0.0437479	0.277408	4 v 4	0.0166002	0.834214	0.931326	4 v 4	-0.103043	0.248941	0.697015	4 v 4	-0.277146	0.00662046	0.333874	0.112739	-0.0197865	0.0926146	-0.0606922	-0.0189907	0.0747176	-0.152512	0.222873	0.0494566	-0.19529	-0.243787	0.19548	0.256854	0.0186098	-0.0989704	0.0147823	0.0923142	-0.0938765	-0.304585	0.0200643	-0.162383	-0.39984	-0.565998	-0.174504	0.144115	0.0383963	-0.191585	0.0754745	0.111305	-0.168594	-0.152074	-0.202809	-0.211839	-0.20455	-0.322211	-0.369983	9.81474	9.87606	7.77281	8.23362	9.92748	9.85627	7.86542	8.17293	10.0716	9.89467	7.67384	8.2484	9.97928	9.98854	7.97842	8.22834	9.96029	10.0633	7.82591	8.45121	10.234	10.2945	8.23984	8.42291	10.2834	10.0992	7.99605	8.61839	900.6	939.7	218.7	301	973.8	926.9	233.2	288.6	1076.1	951.9	204.2	304.1	1009.4	1015.9	252.2	299.9	996.2	1069.9	226.9	350	1204.3	1255.9	302.3	343.2	1246.3	1096.9	255.3	393	622.8	551.3	37.8	77.3	571.4	634.7	33.6	67.5	734.2	951.9	36.3	74.6	675	682.5	42.2	69.5	668	753.9	45.5	118.6	888.7	905.5	53.8	88.4	942.3	590	39.3	111.6	8	7	1	1	8	7	1	1	8	7	1	1	8	7	1	1	8	7	1	1	8	7	1	1	8	7	1	1	High	High	High	High	High	High	High	High	High	High	High	High	High	High	High	High	High	High	High	High	High	High	High	High	High	High	High	High
Q9ULX3	NOB1	RNA-binding protein NOB1 (EC 3.1.-.-) (Phosphorylation regulatory protein HP-10) (Protein ART-4)	reviewed	5	cytosol [GO:0005829]; nucleoplasm [GO:0005654]; preribosome, small subunit precursor [GO:0030688]; endoribonuclease activity [GO:0004521]; metal ion binding [GO:0046872]; cleavage involved in rRNA processing [GO:0000469]; maturation of SSU-rRNA [GO:0030490]; rRNA processing [GO:0006364]; visual perception [GO:0007601]	No	27	High	10	23	10	Human	FALSE	3 v 3	-0.0778302	0.51411	0.726248	3 v 3	-0.00314603	0.977055	0.99225	3 v 3	-0.0244474	0.901754	0.985468	3 v 3	-0.0213383	0.896483	0.951947	3 v 3	0.146298	0.381182	0.717033	3 v 3	-0.0692488	0.0596427	0.301882	3 v 3	0.0564919	0.468108	0.729442	3 v 3	0.149444	0.0500458	0.599028	3 v 3	-0.0448014	0.835724	0.922727	-0.0469596	-0.262634	0.076103	NA	0.188688	-0.0748642	-0.123261	NA	-0.172531	0.324436	-0.225247	NA	0.124088	-0.311288	0.123185	NA	0.40426	0.0600329	-0.0254002	NA	-0.0392335	-0.100557	-0.0679562	NA	0.171047	-0.0486542	0.0470823	NA	0.215573	0.134897	0.0978612	NA	0.133298	-0.424993	0.157291	NA	9.90479	9.75589	9.39232	NA	9.85783	9.49326	9.46842	NA	10.0289	9.4446	9.5155	NA	9.62461	9.38457	9.5409	NA	9.8133	9.3097	9.41764	NA	10.0681	9.54516	9.58346	NA	9.89558	9.86959	9.35821	NA	958.6	864.6	672	NA	927.9	720.7	708.4	NA	1044.7	696.8	731.9	NA	789.4	668.4	744.9	NA	899.7	634.6	683.9	NA	1073.5	747.1	767.2	NA	952.5	935.5	656.3	NA	663	507.2	116.1	NA	544.4	493.5	102.1	NA	712.8	696.8	130	NA	527.9	449	124.6	NA	603.3	447.2	137.3	NA	792.1	538.7	136.5	NA	720.2	503.2	101	NA	5	5	3	NA	5	5	3	NA	5	5	3	NA	5	5	3	NA	5	5	3	NA	5	5	3	NA	5	5	3	NA	High	High	High	High	High	High	High	High	High	High	High	High	High	High	High	High	High	High	High	High	High	High	High	High	High	High	High	High
O43847	NRDC	Nardilysin (EC 3.4.24.61) (N-arginine dibasic convertase) (NRD convertase) (NRD-C) (Nardilysin convertase)	reviewed	5	cell surface [GO:0009986]; cytosol [GO:0005829]; dendrite [GO:0030425]; mitochondrion [GO:0005739]; epidermal growth factor binding [GO:0048408]; metal ion binding [GO:0046872]; metalloendopeptidase activity [GO:0004222]; negative regulation of cold-induced thermogenesis [GO:0120163]; positive regulation of axonogenesis [GO:0050772]; positive regulation of membrane protein ectodomain proteolysis [GO:0051044]; positive regulation of myelination [GO:0031643]; proteolysis [GO:0006508]; regulation of endopeptidase activity [GO:0052548]	No	12	High	13	22	13	Human	FALSE	3 v 3	0.0798321	0.51461	0.726342	3 v 3	0.308525	0.0273887	0.822654	3 v 3	0.0849394	0.00181084	0.975594	3 v 3	0.242122	0.121492	0.40587	3 v 3	0.389739	0.0371015	0.542856	3 v 3	0.223691	0.184601	0.459995	3 v 3	0.16229	0.1944	0.508159	3 v 3	0.081214	0.0839936	0.606386	3 v 3	0.138751	0.329922	0.622657	-0.115863	0.12979	0.225569	NA	0.209236	0.385755	0.330585	NA	0.0814956	0.0921755	0.0811472	NA	0.0902329	0.411343	0.224789	NA	0.243876	0.506709	0.418633	NA	0.130255	0.44728	0.0935363	NA	0.206096	0.281553	-0.000780552	NA	0.0346395	0.120954	0.0880485	NA	0.0487597	0.355105	0.0123891	NA	9.96261	9.59302	9.6268	NA	9.84674	9.72281	9.85237	NA	10.0528	10.0044	9.85159	NA	9.80896	9.49765	9.43296	NA	10.0182	9.88341	9.76354	NA	9.92258	9.55708	9.75806	NA	10.0041	9.64926	9.8392	NA	997.8	772.3	790.6	NA	920.8	845	924.4	NA	1062.2	1027.1	923.9	NA	897	722.9	691.2	NA	1037	944.5	869.2	NA	970.5	753.3	865.9	NA	1026.9	803	916	NA	690	453.1	136.6	NA	540.3	578.6	133.2	NA	724.8	1027.1	164.1	NA	599.8	485.6	115.6	NA	695.4	665.5	174.5	NA	716.1	543.1	154.1	NA	776.4	431.9	141	NA	3	5	3	NA	3	5	3	NA	3	5	3	NA	3	5	3	NA	3	5	3	NA	3	5	3	NA	3	5	3	NA	High	High	High	High	High	High	High	High	High	High	High	High	High	High	High	High	High	High	High	High	High	High	High	High	High	High	High	High
P50991	CCT4	T-complex protein 1 subunit delta (TCP-1-delta) (CCT-delta) (Stimulator of TAR RNA-binding)	reviewed	5	cell body [GO:0044297]; cell projection [GO:0042995]; centrosome [GO:0005813]; chaperonin-containing T-complex [GO:0005832]; cytosol [GO:0005829]; extracellular exosome [GO:0070062]; melanosome [GO:0042470]; microtubule [GO:0005874]; nucleoplasm [GO:0005654]; zona pellucida receptor complex [GO:0002199]; ATP binding [GO:0005524]; ATP hydrolysis activity [GO:0016887]; ATP-dependent protein folding chaperone [GO:0140662]; protein folding chaperone [GO:0044183]; RNA binding [GO:0003723]; unfolded protein binding [GO:0051082]; binding of sperm to zona pellucida [GO:0007339]; chaperone-mediated protein folding [GO:0061077]; positive regulation of establishment of protein localization to telomere [GO:1904851]; positive regulation of protein localization to Cajal body [GO:1904871]; positive regulation of telomerase activity [GO:0051973]; positive regulation of telomerase RNA localization to Cajal body [GO:1904874]; positive regulation of telomere maintenance via telomerase [GO:0032212]; protein folding [GO:0006457]; protein stabilization [GO:0050821]; scaRNA localization to Cajal body [GO:0090666]; toxin transport [GO:1901998]	No	77	High	37	397	36	Human	FALSE	4 v 4	-0.128976	0.515083	0.726342	4 v 4	0.0817125	0.333132	0.830944	4 v 4	-0.0112305	0.944105	0.990011	4 v 4	0.0358532	0.867655	0.938625	4 v 4	0.0278151	0.861342	0.951523	4 v 4	0.0962785	0.54989	0.736827	4 v 4	0.164829	0.24672	0.548489	4 v 4	-0.0538974	0.810648	0.933913	4 v 4	0.107509	0.631725	0.807814	-0.000480979	0.0415624	0.0945027	-0.651487	0.0446423	-0.00600665	-0.00357412	0.291789	-0.00815833	-0.101121	-0.320843	0.385201	0.0263574	0.515781	0.053589	-0.452315	-0.0486331	0.421091	0.0212487	-0.282446	-0.0379075	0.513961	-0.128878	0.0379385	0.0268384	0.474219	-0.0409137	0.199172	-0.0932754	0.427097	0.0248228	-0.574234	-0.0297492	0.615082	0.191965	-0.347263	13.2288	13.049	13.4943	13.8876	13.2283	13.0905	13.5888	13.2361	13.2552	13.5647	13.5479	13.4353	13.3038	13.1437	13.5266	13.7178	13.3485	13.1376	13.5231	14.0095	13.2931	13.0508	13.6768	13.3974	13.2849	12.9497	13.3559	13.7826	9600	8474.8	11539.6	15156.2	9596.8	8722.5	12320.8	9648.8	9777	12117	11976.3	11077.2	10112.2	9049.7	11801.2	13472.7	10430	9012.1	11772	16492.7	10037.3	8485.5	13095.4	10789.7	9980.7	7911.1	10484.2	14091.8	6639	4972.2	1993.4	3892.5	5631	5972.8	1775.7	2256.9	6671	12117	2126.6	2717.1	6762	6079.9	1973.6	3121.9	6994.2	6349.8	2362.8	5589.6	7406.8	6118.1	2330	2779.3	7546.5	4254.9	1613.7	4003	29	30	27	27	29	30	27	27	29	30	27	27	29	30	27	27	29	30	27	27	29	30	27	27	29	30	27	27	High	High	High	High	High	High	High	High	High	High	High	High	High	High	High	High	High	High	High	High	High	High	High	High	High	High	High	High
Q96AJ1	CLUAP1	Clusterin-associated protein 1 (Qilin)	reviewed	5	centrosome [GO:0005813]; ciliary base [GO:0097546]; ciliary tip [GO:0097542]; cilium [GO:0005929]; intracellular membrane-bounded organelle [GO:0043231]; intraciliary transport particle A [GO:0030991]; intraciliary transport particle B [GO:0030992]; nucleoplasm [GO:0005654]; axoneme assembly [GO:0035082]; cilium assembly [GO:0060271]; floor plate formation [GO:0021508]; heart looping [GO:0001947]; intraciliary anterograde transport [GO:0035720]; left/right pattern formation [GO:0060972]; neural tube closure [GO:0001843]; smoothened signaling pathway [GO:0007224]	No	14	High	4	6	2	Human	FALSE	2 v 2	0.460502	0.515122	0.726342	2 v 2	-0.550002	0.127055	0.822654	2 v 2	-0.207175	0.701907	0.978401	2 v 2	-0.0976242	0.869114	0.938625	2 v 2	-0.411319	0.132851	0.594748	2 v 2	-0.197762	0.541262	0.730979	2 v 2	-0.558126	0.0168628	0.236524	2 v 2	0.138683	0.611552	0.845585	2 v 2	0.0094137	0.967532	0.987694	NA	-0.0224131	0.943416	NA	NA	-0.661251	-0.438754	NA	NA	0.202458	-0.616809	NA	NA	-0.565752	0.370504	NA	NA	-0.324216	-0.498422	NA	NA	0.0274532	-0.422977	NA	NA	-0.543339	-0.572913	NA	NA	0.337035	-0.0596688	NA	NA	-0.175005	0.193832	NA	NA	7.2211	6.33271	NA	NA	7.19869	7.27612	NA	NA	6.65535	6.70321	NA	NA	6.97957	7.20163	NA	NA	6.31832	6.76288	NA	NA	6.6279	7.12619	NA	NA	6.83036	6.50938	NA	NA	149.2	80.6	NA	NA	146.9	155	NA	NA	100.8	104.2	NA	NA	126.2	147.2	NA	NA	79.8	108.6	NA	NA	98.9	139.7	NA	NA	113.8	91.1	NA	NA	87.5	13.9	NA	NA	100.6	22.3	NA	NA	100.8	18.5	NA	NA	84.8	24.6	NA	NA	56.2	21.8	NA	NA	71.3	24.9	NA	NA	61.2	14	NA	NA	1	1	NA	NA	1	1	NA	NA	1	1	NA	NA	1	1	NA	NA	1	1	NA	NA	1	1	NA	NA	1	1	NA	Not Found	High	High	Not Found	Not Found	High	High	Not Found	Not Found	High	High	Not Found	Not Found	High	High	Not Found	Not Found	High	High	Not Found	Not Found	High	High	Not Found	Not Found	High	High	Not Found
Q13263	TRIM28	Transcription intermediary factor 1-beta (TIF1-beta) (E3 SUMO-protein ligase TRIM28) (EC 2.3.2.27) (KRAB-associated protein 1) (KAP-1) (KRAB-interacting protein 1) (KRIP-1) (Nuclear corepressor KAP-1) (RING finger protein 96) (RING-type E3 ubiquitin transferase TIF1-beta) (Tripartite motif-containing protein 28)	reviewed	5	chromatin [GO:0000785]; euchromatin [GO:0000791]; heterochromatin [GO:0000792]; nucleoplasm [GO:0005654]; nucleus [GO:0005634]; protein-containing complex [GO:0032991]; RNA polymerase II transcription regulator complex [GO:0090575]; chromatin binding [GO:0003682]; chromo shadow domain binding [GO:0070087]; DNA binding [GO:0003677]; Krueppel-associated box domain binding [GO:0035851]; promoter-specific chromatin binding [GO:1990841]; protein kinase activity [GO:0004672]; RNA binding [GO:0003723]; SUMO transferase activity [GO:0019789]; transcription coactivator activity [GO:0003713]; transcription corepressor activity [GO:0003714]; ubiquitin protein ligase binding [GO:0031625]; ubiquitin-protein transferase activity [GO:0004842]; zinc ion binding [GO:0008270]; chromatin organization [GO:0006325]; convergent extension involved in axis elongation [GO:0060028]; DNA methylation involved in embryo development [GO:0043045]; DNA repair [GO:0006281]; embryo implantation [GO:0007566]; embryonic placenta morphogenesis [GO:0060669]; epithelial to mesenchymal transition [GO:0001837]; innate immune response [GO:0045087]; negative regulation of DNA demethylation [GO:1901536]; negative regulation of DNA-templated transcription [GO:0045892]; negative regulation of single stranded viral RNA replication via double stranded DNA intermediate [GO:0045869]; negative regulation of transcription by RNA polymerase II [GO:0000122]; positive regulation of DNA binding [GO:0043388]; positive regulation of DNA methylation-dependent heterochromatin formation [GO:0090309]; positive regulation of DNA repair [GO:0045739]; positive regulation of DNA-templated transcription [GO:0045893]; positive regulation of protein import into nucleus [GO:0042307]; protein autophosphorylation [GO:0046777]; protein sumoylation [GO:0016925]; Ras protein signal transduction [GO:0007265]; regulation of genetic imprinting [GO:2000653]; suppression of viral release by host [GO:0044790]	No	66	High	38	203	38	Human	FALSE	4 v 4	-0.151959	0.515465	0.726342	4 v 4	-0.129255	0.519493	0.867102	4 v 4	-0.0830075	0.557988	0.978401	4 v 4	-0.294004	0.0954187	0.372309	4 v 4	-0.307069	0.25822	0.653991	4 v 4	-0.300007	0.114415	0.382778	4 v 4	-0.142045	0.265791	0.567551	4 v 4	-0.177814	0.21009	0.685043	4 v 4	-0.216999	0.0366816	0.363464	-0.233272	-0.252025	0.428395	-0.550932	0.156682	-0.194866	-0.60571	0.126876	-0.0737485	-0.0832325	-0.396817	0.221768	-0.244122	-0.291232	-0.0241846	-0.616476	0.0942973	-0.117766	-0.92854	-0.276265	-0.128361	-0.281568	-0.689885	-0.100213	-0.0108503	-0.0392067	-0.452579	-0.0655434	-0.0623843	0.0770997	-0.322831	-0.403141	-0.0546127	-0.198335	-0.293068	-0.321981	12.4715	12.5983	12.0337	13.021	12.2382	12.3462	12.4621	12.4701	12.2274	12.307	12.0095	12.4046	12.1331	12.4248	12.9381	12.6808	12.2898	12.2299	12.3323	12.8077	12.3557	12.5886	12.6994	12.5048	12.282	12.5054	12.3026	12.7265	5679.3	6200.9	4192.8	8312.3	4831.4	5207	5642.4	5673.8	4795.2	5067.4	4123.1	5421.8	4491.8	5498.4	7847.7	6566.1	5007.1	4803.7	5157.1	7169.7	5241.4	6159.5	6651.2	5811.8	4980.2	5814.2	5051.8	6777.5	3927.6	3638.1	724.3	2134.8	2834.8	3565.5	813.2	1327.1	3271.8	5067.4	732.1	1329.9	3003.6	3694	1312.4	1521.5	3357.6	3384.6	1035.1	2429.9	3867.8	4441.1	1183.4	1497.1	3765.6	3127.1	777.5	1925.2	20	24	16	19	20	24	16	19	20	24	16	19	20	24	16	19	20	24	16	19	20	24	16	19	20	24	16	19	High	High	High	High	High	High	High	High	High	High	High	High	High	High	High	High	High	High	High	High	High	High	High	High	High	High	High	High
E9PRG8	C11orf98	Uncharacterized protein C11orf98	reviewed	1		No	29	High	3	5	3	Human	FALSE	2 v 2	0.265411	0.515785	0.726342	2 v 2	-0.137406	0.485836	0.861181	2 v 2	0.437945	0.285597	0.975594	2 v 2	0.192334	0.747754	0.872662	2 v 2	0.16119	0.745422	0.896049	2 v 2	0.146144	0.703635	0.834907	2 v 2	-0.0730763	0.755509	0.893818	2 v 2	0.298597	0.443681	0.777198	2 v 2	-0.2918	0.664643	0.828539	0.544321	-0.013499	NA	NA	-0.00598216	-0.268831	NA	NA	0.227141	0.648748	NA	NA	0.652077	-0.267408	NA	NA	0.542557	-0.220177	NA	NA	0.437064	-0.144775	NA	NA	0.107756	-0.253909	NA	NA	0.548539	0.048654	NA	NA	0.209923	-0.793523	NA	NA	6.07039	8.00955	NA	NA	6.61471	7.99605	NA	NA	6.72247	7.74214	NA	NA	6.17991	7.96232	NA	NA	6.17393	7.69349	NA	NA	6.2854	7.88692	NA	NA	6.51254	8.53566	NA	NA	67.2	257.7	NA	NA	98	255.3	NA	NA	105.6	214.1	NA	NA	72.5	249.4	NA	NA	72.2	207	NA	NA	78	236.7	NA	NA	91.3	371.1	NA	NA	46.5	151.2	NA	NA	57.5	174.8	NA	NA	72.1	214.1	NA	NA	48.5	167.6	NA	NA	48.4	145.8	NA	NA	57.5	170.6	NA	NA	69	199.6	NA	NA	1	1	NA	NA	1	1	NA	NA	1	1	NA	NA	1	1	NA	NA	1	1	NA	NA	1	1	NA	NA	1	1	NA	NA	High	High	High	Not Found	High	High	High	Not Found	High	High	High	Not Found	High	High	High	Not Found	High	High	High	Not Found	High	High	High	Not Found	High	High	High	Not Found
Q09666	AHNAK	Neuroblast differentiation-associated protein AHNAK (Desmoyokin)	reviewed	5	actin cytoskeleton [GO:0015629]; cell-cell contact zone [GO:0044291]; costamere [GO:0043034]; cytoplasm [GO:0005737]; cytosol [GO:0005829]; extracellular exosome [GO:0070062]; focal adhesion [GO:0005925]; lysosomal membrane [GO:0005765]; membrane [GO:0016020]; nucleus [GO:0005634]; plasma membrane [GO:0005886]; plasma membrane protein complex [GO:0098797]; sarcolemma [GO:0042383]; T-tubule [GO:0030315]; vesicle [GO:0031982]; cadherin binding [GO:0045296]; identical protein binding [GO:0042802]; RNA binding [GO:0003723]; S100 protein binding [GO:0044548]; structural molecule activity conferring elasticity [GO:0097493]; positive regulation of plasma membrane repair [GO:1905686]; regulation of RNA splicing [GO:0043484]; regulation of voltage-gated calcium channel activity [GO:1901385]	TRANSMEM 378..398; /note="Helical"; /evidence="ECO:0000255"	30	High	60	99	60	Human	FALSE	4 v 4	0.119345	0.515794	0.726342	4 v 4	-0.175375	0.261346	0.830944	4 v 4	0.11728	0.332965	0.975594	4 v 4	-0.183135	0.201088	0.484755	4 v 4	0.018603	0.936352	0.978228	4 v 4	-0.13852	0.327187	0.58885	4 v 4	-0.30248	0.0343019	0.270407	4 v 4	0.193978	0.152562	0.657957	4 v 4	-0.255801	0.0905836	0.419293	0.270439	-0.156283	0.505783	-0.142559	0.0154644	-0.137815	-0.544315	-0.0348336	0.289826	-0.0913214	0.294276	-0.0236584	0.0566775	-0.362586	-0.0408502	-0.385782	0.359009	0.236204	-0.601867	0.0810663	0.21695	-0.268226	-0.258899	-0.243906	-0.213762	-0.206302	-0.546633	-0.243223	0.343545	0.374019	-0.0575522	0.1159	-0.072876	-0.176905	-0.553175	-0.220248	11.6913	10.3788	9.47735	11.7705	11.9617	10.2226	9.98314	11.6279	11.7479	10.0163	9.4365	11.3847	11.3889	9.78005	10.0384	11.3036	11.4044	9.64223	9.49406	11.2688	11.531	10.2845	9.6954	11.6286	11.8208	10.1932	9.98968	11.6049	3306.9	1331.5	712.8	3493.5	3988.7	1194.8	1012.1	3164.8	3439.4	1035.6	692.9	2673.8	2681.7	879.2	1051.6	2527.7	2710.6	799.1	721.1	2467.4	2959.2	1247.2	829.1	3166.3	3617.6	1170.7	1016.7	3114.8	2286.9	781.2	123.1	897.2	2340.4	818.1	145.9	740.3	2346.8	1035.6	123	655.9	1793.3	590.7	175.9	585.7	1817.6	563	144.7	836.2	2183.7	899.3	147.5	815.6	2735.3	629.6	156.5	884.8	18	6	3	11	18	6	3	11	18	6	3	11	18	6	3	11	18	6	3	11	18	6	3	11	18	6	3	11	High	High	High	High	High	High	High	High	High	High	High	High	High	High	High	High	High	High	High	High	High	High	High	High	High	High	High	High
B3KMS0		Condensin complex subunit 1	unreviewed	2	chromosome [GO:0005694]; nucleus [GO:0005634]; cell division [GO:0051301]; mitotic chromosome condensation [GO:0007076]	No	37	High	44	181	1	Human	FALSE	3 v 3	0.37177	0.515807	0.726342	3 v 3	1.20009	0.120223	0.822654	3 v 3	0.10204	0.21332	0.975594	3 v 3	0.457924	0.710415	0.849567	3 v 3	1.00266	0.311665	0.68507	3 v 3	0.248952	0.746648	0.86015	3 v 3	0.0861546	0.904022	0.957696	3 v 3	-0.197431	0.654902	0.864953	3 v 3	0.146912	0.83987	0.925071	-0.430271	1.21385	0.331732	NA	0.352833	1.31978	1.92767	NA	0.138511	0.176653	-0.00904514	NA	-0.932043	2.56262	-0.256803	NA	-0.490896	1.79076	1.70813	NA	-0.522869	1.58807	-0.318346	NA	-0.501771	1.34877	-0.588535	NA	-0.843729	0.470979	-0.219542	NA	-0.66138	1.41142	-0.309301	NA	8.86573	5.97499	8.39789	NA	8.43546	7.18884	8.72962	NA	7.93369	8.53761	8.14109	NA	8.42459	6.74685	6.43296	NA	8.77742	8.06663	8.36063	NA	8.45656	6.94953	8.45943	NA	8.59507	7.12619	8.45039	NA	466.5	62.9	337.3	NA	346.2	145.9	424.5	NA	244.5	371.6	282.3	NA	343.6	107.4	86.4	NA	438.8	268.1	328.7	NA	351.3	123.6	352	NA	386.7	139.7	349.8	NA	322.6	36.9	58.3	NA	203.1	99.9	61.2	NA	166.8	371.6	50.1	NA	229.8	72.2	14.4	NA	294.3	188.9	66	NA	259.2	89.2	62.6	NA	292.4	75.1	53.8	NA	1	1	1	NA	1	1	1	NA	1	1	1	NA	1	1	1	NA	1	1	1	NA	1	1	1	NA	1	1	1	NA	High	High	High	Not Found	High	High	High	Not Found	High	High	High	Not Found	High	High	High	Not Found	High	High	High	Not Found	High	High	High	Not Found	High	High	High	Not Found
Q6DCA0	AMMECR1L	AMMECR1-like protein	reviewed	2	nucleus [GO:0005634]	No	23	High	6	9	3	Human	FALSE	2 v 2	0.14181	0.515841	0.726342	2 v 2	-0.111326	0.75813	0.926329	2 v 2	-0.1026	0.661248	0.978401	2 v 2	0.56279	0.0956776	0.372482	2 v 2	0.301362	0.509837	0.778182	2 v 2	-0.015628	0.946321	0.971584	2 v 2	0.420981	0.0957872	0.381546	2 v 2	0.412688	0.0493253	0.599028	2 v 2	0.0869722	0.0774872	0.404887	-0.00723883	NA	NA	0.290858	0.167457	NA	NA	-0.390109	0.0716661	NA	NA	-0.276867	0.477566	NA	NA	0.648015	0.612184	NA	NA	-0.00946033	0.169277	NA	NA	-0.200533	0.484805	NA	NA	0.357157	0.444727	NA	NA	0.380649	0.0976108	NA	NA	0.0763337	6.64241	NA	NA	6.86295	6.63517	NA	NA	7.15381	7.11998	NA	NA	7.51096	6.50779	NA	NA	7.52042	6.67525	NA	NA	7.13031	6.9507	NA	NA	7.71149	7.02237	NA	NA	7.43463	99.9	NA	NA	116.4	99.4	NA	NA	142.4	139.1	NA	NA	182.4	91	NA	NA	183.6	102.2	NA	NA	140.1	123.7	NA	NA	209.6	130	NA	NA	173	69.1	NA	NA	29.9	58.3	NA	NA	33.3	94.9	NA	NA	44.7	60.9	NA	NA	42.6	68.5	NA	NA	47.5	91.3	NA	NA	54	98.3	NA	NA	49.1	1	NA	NA	1	1	NA	NA	1	1	NA	NA	1	1	NA	NA	1	1	NA	NA	1	1	NA	NA	1	1	NA	NA	1	High	Not Found	Not Found	High	High	Not Found	Not Found	High	High	Not Found	Not Found	High	High	Not Found	Not Found	High	High	Not Found	Not Found	High	High	Not Found	Not Found	High	High	Not Found	Not Found	High
Q92879	CELF1	CUGBP Elav-like family member 1 (CELF-1) (50 kDa nuclear polyadenylated RNA-binding protein) (Bruno-like protein 2) (CUG triplet repeat RNA-binding protein 1) (CUG-BP1) (CUG-BP- and ETR-3-like factor 1) (Deadenylation factor CUG-BP) (Embryo deadenylation element-binding protein homolog) (EDEN-BP homolog) (RNA-binding protein BRUNOL-2)	reviewed	5	cytoplasm [GO:0005737]; cytoplasmic stress granule [GO:0010494]; membrane [GO:0016020]; nucleoplasm [GO:0005654]; nucleus [GO:0005634]; perinucleolar compartment [GO:0097356]; ribonucleoprotein complex [GO:1990904]; BRE binding [GO:0042835]; mRNA 3'-UTR binding [GO:0003730]; mRNA binding [GO:0003729]; mRNA regulatory element binding translation repressor activity [GO:0000900]; pre-mRNA binding [GO:0036002]; RNA binding [GO:0003723]; embryo development ending in birth or egg hatching [GO:0009792]; germ cell development [GO:0007281]; mRNA destabilization [GO:0061157]; mRNA processing [GO:0006397]; mRNA splice site selection [GO:0006376]; negative regulation of cell population proliferation [GO:0008285]; negative regulation of gene expression [GO:0010629]; positive regulation of cell death [GO:0010942]; positive regulation of gene expression [GO:0010628]; post-transcriptional gene silencing [GO:0016441]; regulation of alternative mRNA splicing, via spliceosome [GO:0000381]; regulation of inflammatory response [GO:0050727]; regulation of RNA splicing [GO:0043484]; RNA-mediated post-transcriptional gene silencing [GO:0035194]	No	9	High	4	8	4	Human	FALSE	3 v 3	-0.11524	0.515979	0.726342	3 v 3	-0.00861846	0.690894	0.908201	3 v 3	-0.263922	0.0154779	0.975594	3 v 3	-0.236141	0.380652	0.64012	3 v 3	-0.286886	0.0482986	0.544709	3 v 3	-0.411231	0.130525	0.401926	3 v 3	-0.120901	0.305476	0.605216	3 v 3	-0.278267	0.0765324	0.605158	3 v 3	-0.147309	0.53039	0.751051	-0.186612	0.168011	-0.327119	NA	-0.0175941	-0.0356626	0.0274013	NA	-0.241777	-0.329245	-0.220743	NA	-0.193195	0.107115	-0.622344	NA	-0.330698	-0.158167	-0.371792	NA	-0.642448	-0.0912184	-0.500026	NA	-0.00658265	-0.0608965	-0.295225	NA	-0.313104	-0.122504	-0.399193	NA	-0.400671	0.238027	-0.279284	NA	6.22882	8.27659	8.15684	NA	6.04221	8.4446	7.82972	NA	6.03562	8.3837	7.5345	NA	6.36632	8.54187	7.90629	NA	6.34873	8.50621	7.93369	NA	6.67807	8.47492	8.03452	NA	6.4363	8.14568	7.81378	NA	75	310.1	285.4	NA	65.9	348.4	227.5	NA	65.6	334	185.4	NA	82.5	372.7	239.9	NA	81.5	363.6	244.5	NA	102.4	355.8	262.2	NA	86.6	283.2	225	NA	51.9	181.9	49.3	NA	38.7	238.6	32.8	NA	44.8	334	32.9	NA	55.2	250.4	40.1	NA	54.6	256.2	49.1	NA	75.6	256.5	46.7	NA	65.5	152.3	34.6	NA	1	2	1	NA	1	2	1	NA	1	2	1	NA	1	2	1	NA	1	2	1	NA	1	2	1	NA	1	2	1	NA	High	High	High	High	High	High	High	High	High	High	High	High	High	High	High	High	High	High	High	High	High	High	High	High	High	High	High	High
Q9N2I2	SERPINA5	Plasma serine protease inhibitor (Protein C inhibitor) (PCI) (Serpin A5)	reviewed	5	acrosomal membrane [GO:0002080]; extracellular space [GO:0005615]; platelet alpha granule [GO:0031091]; platelet dense tubular network [GO:0031094]; protein C inhibitor-coagulation factor V complex [GO:0097181]; protein C inhibitor-coagulation factor Xa complex [GO:0097182]; protein C inhibitor-coagulation factor XI complex [GO:0097183]; protein C inhibitor-KLK3 complex [GO:0036029]; protein C inhibitor-plasma kallikrein complex [GO:0036030]; protein C inhibitor-PLAT complex [GO:0036026]; protein C inhibitor-PLAU complex [GO:0036027]; protein C inhibitor-thrombin complex [GO:0036028]; protein C inhibitor-TMPRSS11E complex [GO:0036025]; protein C inhibitor-TMPRSS7 complex [GO:0036024]; heparin binding [GO:0008201]; phosphatidylcholine binding [GO:0031210]; retinoic acid binding [GO:0001972]; serine-type endopeptidase inhibitor activity [GO:0004867]; lipid transport [GO:0006869]; negative regulation of endopeptidase activity [GO:0010951]; single fertilization [GO:0007338]	No	43	High	13	34	13		TRUE	4 v 4	-0.168431	0.516204	0.726342	4 v 4	-0.379662	0.139291	0.822654	4 v 4	0.0236297	0.952371	0.991065	4 v 4	0.0982844	0.641149	0.808807	4 v 4	0.29604	0.08234	0.577222	4 v 4	0.0461534	0.889588	0.940949	4 v 4	0.266716	0.289489	0.592955	4 v 4	0.675701	0.0406251	0.599028	4 v 4	0.0225238	0.91057	0.961037	-0.675895	0.102934	-0.419942	0.319179	-0.831561	0.0299597	-0.186157	-0.530888	-0.607573	0.832208	0.447355	-0.577471	-0.228387	-0.195962	0.253164	0.564323	0.172758	0.510215	0.0340731	0.467113	-0.780928	0.514004	0.503454	-0.0519162	0.447508	-0.298896	0.673106	0.245144	1.00432	0.480255	0.22023	0.998001	-0.173355	-0.318204	0.0560994	0.525555	9.87728	7.95884	9.10329	9.41553	9.20139	8.06178	8.68335	9.73471	9.6489	7.76288	9.35645	9.97985	9.47614	7.25267	9.32238	9.51274	8.64458	7.28263	9.13622	8.98185	10.4298	7.24888	8.853	10.0318	9.82225	8.08108	9.30035	9.4543	940.5	248.8	550	682.9	588.7	267.2	411.1	852	802.8	217.2	655.5	1009.8	712.2	152.5	640.2	730.5	400.2	155.7	562.7	505.6	1379.4	152.1	462.4	1046.8	905.3	270.8	630.5	701.5	650.4	145.9	95	175.4	345.4	183	59.3	199.3	547.8	217.2	116.4	247.7	476.2	102.4	107.1	169.3	268.4	109.7	112.9	171.4	1017.9	109.7	82.3	269.7	684.5	145.6	97	199.3	5	3	4	5	5	3	4	5	5	3	4	5	5	3	4	5	5	3	4	5	5	3	4	5	5	3	4	5	High	High	High	High	High	High	High	High	High	High	High	High	High	High	High	High	High	High	High	High	High	High	High	High	High	High	High	High
Q8IZJ1	UNC5B	Netrin receptor UNC5B (Protein unc-5 homolog 2) (Protein unc-5 homolog B) (p53-regulated receptor for death and life protein 1) (p53RDL1)	reviewed	5	membrane raft [GO:0045121]; plasma membrane [GO:0005886]; netrin receptor activity [GO:0005042]; angiogenesis [GO:0001525]; anterior/posterior axon guidance [GO:0033564]; apoptotic process [GO:0006915]; axon guidance [GO:0007411]; negative regulation of extrinsic apoptotic signaling pathway in absence of ligand [GO:2001240]; negative regulation of neuron apoptotic process [GO:0043524]; positive regulation of phosphatidylinositol 3-kinase signaling [GO:0014068]	No	35	High	26	121	25	Human	FALSE	4 v 4	-0.0715524	0.516273	0.726342	4 v 4	-0.17347	0.406305	0.834199	4 v 4	-0.00829357	0.951125	0.990604	4 v 4	-0.0151796	0.914575	0.959336	4 v 4	0.0876658	0.488398	0.769988	4 v 4	0.101072	0.355609	0.607695	4 v 4	0.0563729	0.493298	0.747945	4 v 4	0.261136	0.307885	0.712796	4 v 4	0.109366	0.46018	0.705757	-0.189881	-0.193083	-0.119838	0.216592	-0.225188	0.173359	0.0123975	-0.65445	0.131466	-0.042981	0.222096	-0.343755	-0.191939	-0.275713	0.137182	0.269752	-0.130184	-0.0360468	0.375827	0.141067	0.208224	-0.169698	0.233291	0.132471	-0.00205768	-0.0826304	0.25702	0.0531596	0.0950038	-0.209406	0.36343	0.795517	0.076758	-0.126717	0.0111948	0.476226	11.7488	11.1714	11.3045	12.2027	11.5589	10.9783	11.1846	12.4193	11.5568	10.8957	11.4416	12.4725	11.687	10.9317	11.0658	12.3314	11.4618	11.1051	11.0782	11.677	11.3486	11.0653	11.2084	12.34	11.4801	11.0224	11.4305	11.9963	3441.4	2306.3	2529.2	4714	3017	2017.4	2327.6	5477.6	3012.7	1905.1	2781.5	5683.2	3297.2	1953.3	2143.6	5153.8	2820.7	2202.7	2162.1	3274.3	2607.8	2142.9	2366.2	5184.6	2856.6	2080	2760	4085.4	2380	1353.1	436.9	1210.7	1770.2	1381.5	335.5	1281.2	2055.6	1905.1	493.9	1394	2204.8	1312.3	358.5	1194.2	1891.5	1552	434	1109.7	1924.4	1545.1	421	1335.5	2159.9	1118.7	424.8	1160.5	12	11	9	12	12	11	9	12	12	11	9	12	12	11	9	12	12	11	9	12	12	11	9	12	12	11	9	12	High	High	High	High	High	High	High	High	High	High	High	High	High	High	High	High	High	High	High	High	High	High	High	High	High	High	High	High
Q08211	DHX9	ATP-dependent RNA helicase A (EC 3.6.4.13) (DEAH box protein 9) (DExH-box helicase 9) (Leukophysin) (LKP) (Nuclear DNA helicase II) (NDH II) (RNA helicase A)	reviewed	5	actin cytoskeleton [GO:0015629]; centrosome [GO:0005813]; CRD-mediated mRNA stability complex [GO:0070937]; cytoplasm [GO:0005737]; cytoplasmic ribonucleoprotein granule [GO:0036464]; cytosol [GO:0005829]; membrane [GO:0016020]; nuclear body [GO:0016604]; nuclear stress granule [GO:0097165]; nucleolus [GO:0005730]; nucleoplasm [GO:0005654]; nucleus [GO:0005634]; perichromatin fibrils [GO:0005726]; polysomal ribosome [GO:0042788]; polysome [GO:0005844]; protein-containing complex [GO:0032991]; ribonucleoprotein complex [GO:1990904]; RISC complex [GO:0016442]; RISC-loading complex [GO:0070578]; 3'-5' DNA helicase activity [GO:0043138]; 3'-5' DNA/RNA helicase activity [GO:0033679]; 3'-5' RNA helicase activity [GO:0034458]; ATP binding [GO:0005524]; ATP hydrolysis activity [GO:0016887]; chromatin DNA binding [GO:0031490]; DNA binding [GO:0003677]; DNA helicase activity [GO:0003678]; DNA replication origin binding [GO:0003688]; double-stranded DNA binding [GO:0003690]; double-stranded RNA binding [GO:0003725]; importin-alpha family protein binding [GO:0061676]; metal ion binding [GO:0046872]; mRNA binding [GO:0003729]; nucleoside triphosphate diphosphatase activity [GO:0047429]; polysome binding [GO:1905538]; promoter-specific chromatin binding [GO:1990841]; regulatory region RNA binding [GO:0001069]; ribonucleoside triphosphate phosphatase activity [GO:0017111]; RISC complex binding [GO:1905172]; RNA binding [GO:0003723]; RNA helicase activity [GO:0003724]; RNA polymerase binding [GO:0070063]; RNA polymerase II cis-regulatory region sequence-specific DNA binding [GO:0000978]; RNA polymerase II complex binding [GO:0000993]; RNA polymerase II-specific DNA-binding transcription factor binding [GO:0061629]; RNA stem-loop binding [GO:0035613]; sequence-specific mRNA binding [GO:1990825]; single-stranded 3'-5' DNA helicase activity [GO:1990518]; single-stranded DNA binding [GO:0003697]; single-stranded RNA binding [GO:0003727]; siRNA binding [GO:0035197]; transcription coactivator activity [GO:0003713]; transcription coregulator activity [GO:0003712]; triplex DNA binding [GO:0045142]; alternative mRNA splicing, via spliceosome [GO:0000380]; cellular response to exogenous dsRNA [GO:0071360]; cellular response to tumor necrosis factor [GO:0071356]; CRD-mediated mRNA stabilization [GO:0070934]; DNA duplex unwinding [GO:0032508]; DNA replication [GO:0006260]; DNA-templated transcription termination [GO:0006353]; DNA-templated viral transcription [GO:0039695]; G-quadruplex DNA unwinding [GO:0044806]; global gene silencing by mRNA cleavage [GO:0098795]; inflammatory response [GO:0006954]; innate immune response [GO:0045087]; mRNA transport [GO:0051028]; negative regulation of nuclear-transcribed mRNA catabolic process, deadenylation-dependent decay [GO:1900152]; osteoblast differentiation [GO:0001649]; positive regulation of cytoplasmic translation [GO:2000767]; positive regulation of DNA repair [GO:0045739]; positive regulation of DNA replication [GO:0045740]; positive regulation of DNA topoisomerase (ATP-hydrolyzing) activity [GO:2000373]; positive regulation of fibroblast proliferation [GO:0048146]; positive regulation of inflammatory response [GO:0050729]; positive regulation of innate immune response [GO:0045089]; positive regulation of interferon-alpha production [GO:0032727]; positive regulation of interferon-beta production [GO:0032728]; positive regulation of interleukin-18 production [GO:0032741]; positive regulation of interleukin-6 production [GO:0032755]; positive regulation of miRNA-mediated gene silencing [GO:2000637]; positive regulation of NF-kappaB transcription factor activity [GO:0051092]; positive regulation of polysome binding [GO:1905698]; positive regulation of response to cytokine stimulus [GO:0060760]; positive regulation of RNA export from nucleus [GO:0046833]; positive regulation of transcription by RNA polymerase II [GO:0045944]; positive regulation of tumor necrosis factor production [GO:0032760]; positive regulation of viral transcription [GO:0050434]; positive regulation of viral translation [GO:1904973]; protein localization to cytoplasmic stress granule [GO:1903608]; protein-containing complex assembly [GO:0065003]; pyroptosis [GO:0070269]; regulation of cytoplasmic translation [GO:2000765]; regulation of defense response to virus by host [GO:0050691]; regulation of mRNA processing [GO:0050684]; regulation of transcription by RNA polymerase II [GO:0006357]; rhythmic process [GO:0048511]; RISC complex assembly [GO:0070922]; RNA secondary structure unwinding [GO:0010501]	No	32	High	31	103	31	Human	FALSE	4 v 4	-0.0406393	0.516294	0.726342	4 v 4	0.270555	0.263769	0.830944	4 v 4	-0.0286559	0.833417	0.982477	4 v 4	0.0593981	0.311124	0.581788	4 v 4	0.0623991	0.56025	0.805475	4 v 4	-0.292839	0.154809	0.428308	4 v 4	0.100037	0.10946	0.397531	4 v 4	-0.208156	0.328284	0.725564	4 v 4	-0.264183	0.0112049	0.356069	-0.0291866	-0.0847901	-0.155068	0.106487	-0.119959	0.00885388	0.725572	0.467752	-0.0358088	0.132697	0.167672	-0.379184	0.14046	0.0868492	-0.0827413	0.0930243	-0.0512843	0.130151	0.29862	-0.12789	-0.207983	-0.194894	-0.0279451	-0.740534	0.169647	0.171639	0.0723268	-0.013463	0.0686745	0.121297	-0.426953	-0.595642	-0.172175	-0.327591	-0.195617	-0.36135	11.8078	10.96	11.5558	10.0498	11.7786	10.8752	11.4007	10.1563	11.9483	11.0469	11.473	10.1429	11.9995	10.9167	11.1744	10.2708	11.8796	10.9256	11.9	10.7385	12.1562	11.2417	11.501	10.8834	12.1204	11.3744	11.6687	10.5042	3585.1	1992	3010.5	1060	3513.3	1878.3	2703.7	1141.2	3951.7	2115.6	2842.7	1130.6	4094.7	1933.1	2311.2	1235.4	3768	1945	3821.7	1708.5	4564.5	2421.6	2898.3	1889	4452.6	2654.9	3255.5	1452.4	2479.3	1168.7	520	272.2	2061.4	1286.1	389.7	266.9	2696.3	2115.6	504.8	277.3	2738.1	1298.7	386.5	286.3	2526.8	1370.4	767.1	579	3368.3	1746	515.7	486.6	3366.7	1427.9	501.1	412.6	17	12	9	7	17	12	9	7	17	12	9	7	17	12	9	7	17	12	9	7	17	12	9	7	17	12	9	7	High	High	High	High	High	High	High	High	High	High	High	High	High	High	High	High	High	High	High	High	High	High	High	High	High	High	High	High
Q8NC69	KCTD6	BTB/POZ domain-containing protein KCTD6 (KCASH3 protein) (Potassium channel tetramerization domain-containing protein 6)	reviewed	5	cytosol [GO:0005829]; M band [GO:0031430]; ankyrin binding [GO:0030506]; cullin family protein binding [GO:0097602]; identical protein binding [GO:0042802]; negative regulation of smoothened signaling pathway [GO:0045879]; protein homooligomerization [GO:0051260]; protein ubiquitination [GO:0016567]; ubiquitin-dependent protein catabolic process [GO:0006511]	No	26	High	5	6	5	Human	FALSE	2 v 2	-0.0790063	0.516621	0.726553	2 v 2	-0.329832	0.181831	0.822654	2 v 2	0.0981396	0.366569	0.978401	2 v 2	-0.127029	0.5	0.721677	2 v 2	-0.281795	0.113855	0.587383	2 v 2	0.0201783	0.617712	0.782841	2 v 2	-0.0480222	0.47064	0.731376	2 v 2	0.0480365	0.485615	0.794924	2 v 2	-0.0779614	0.263508	0.581729	-0.16225	NA	NA	0.00423699	-0.426686	NA	NA	-0.232977	0.0344284	NA	NA	0.161851	-0.254057	NA	NA	0	-0.332736	NA	NA	-0.230854	-0.00928484	NA	NA	0.0496414	-0.0918075	NA	NA	-0.00423699	0.0939498	NA	NA	0.00212317	-0.0437132	NA	NA	-0.11221	8.29462	NA	NA	6.08746	8.13237	NA	NA	6.0917	8.04056	NA	NA	6.08746	8.3733	NA	NA	6.31832	7.94661	NA	NA	6.08534	8.04985	NA	NA	6.03782	8.08428	NA	NA	6.19967	314	NA	NA	68	280.6	NA	NA	68.2	263.3	NA	NA	68	331.6	NA	NA	79.8	246.7	NA	NA	67.9	265	NA	NA	65.7	271.4	NA	NA	73.5	217.2	NA	NA	17.5	164.7	NA	NA	16	179.7	NA	NA	16.7	221.7	NA	NA	18.5	165.4	NA	NA	23	195.5	NA	NA	16.9	205.2	NA	NA	20.9	1	NA	NA	1	1	NA	NA	1	1	NA	NA	1	1	NA	NA	1	1	NA	NA	1	1	NA	NA	1	1	NA	NA	1	High	Not Found	Not Found	High	High	Not Found	Not Found	High	High	Not Found	Not Found	High	High	Not Found	Not Found	High	High	Not Found	Not Found	High	High	Not Found	Not Found	High	High	Not Found	Not Found	High
