## Supplementary Data 6 for "The congenital multiple organ malformation syndrome, Ritscher-Schinzel syndrome is an endosomal recyclinopathy" (part 8 of 15)

### Sheet: Data (continued)
Accession Information			Annotation		GO		ID Metrics					Databases		Stats				Stats	Stats	Stats	Stats	Stats	Stats	Stats	Stats	Stats	Stats	Stats	Stats	Stats	Stats	Stats	Stats	Stats	Stats	Stats	Stats	Stats	Stats	Stats	Stats	Stats	Stats	Stats	Stats	Stats	Stats	Stats	Stats	PairedLogFC				PairedLogFC	PairedLogFC	PairedLogFC	PairedLogFC	PairedLogFC	PairedLogFC	PairedLogFC	PairedLogFC	PairedLogFC	PairedLogFC	PairedLogFC	PairedLogFC	PairedLogFC	PairedLogFC	PairedLogFC	PairedLogFC	PairedLogFC	PairedLogFC	PairedLogFC	PairedLogFC	PairedLogFC	PairedLogFC	PairedLogFC	PairedLogFC	PairedLogFC	PairedLogFC	PairedLogFC	PairedLogFC	PairedLogFC	PairedLogFC	PairedLogFC	PairedLogFC	Log2 Normalised Abundances																												Normalised Abundances	Normalised Abundances	Normalised Abundances	Normalised Abundances	Normalised Abundances	Normalised Abundances	Normalised Abundances	Normalised Abundances	Normalised Abundances	Normalised Abundances	Normalised Abundances	Normalised Abundances	Normalised Abundances	Normalised Abundances	Normalised Abundances	Normalised Abundances	Normalised Abundances	Normalised Abundances	Normalised Abundances	Normalised Abundances	Normalised Abundances	Normalised Abundances	Normalised Abundances	Normalised Abundances	Normalised Abundances	Normalised Abundances	Normalised Abundances	Normalised Abundances	Raw Abundances	Raw Abundances	Raw Abundances	Raw Abundances	Raw Abundances	Raw Abundances	Raw Abundances	Raw Abundances	Raw Abundances	Raw Abundances	Raw Abundances	Raw Abundances	Raw Abundances	Raw Abundances	Raw Abundances	Raw Abundances	Raw Abundances	Raw Abundances	Raw Abundances	Raw Abundances	Raw Abundances	Raw Abundances	Raw Abundances	Raw Abundances	Raw Abundances	Raw Abundances	Raw Abundances	Raw Abundances	Abundances Count	Abundances Count	Abundances Count	Abundances Count	Abundances Count	Abundances Count	Abundances Count	Abundances Count	Abundances Count	Abundances Count	Abundances Count	Abundances Count	Abundances Count	Abundances Count	Abundances Count	Abundances Count	Abundances Count	Abundances Count	Abundances Count	Abundances Count	Abundances Count	Abundances Count	Abundances Count	Abundances Count	Abundances Count	Abundances Count	Abundances Count	Abundances Count	Found in Sample	Found in Sample	Found in Sample	Found in Sample	Found in Sample	Found in Sample	Found in Sample	Found in Sample	Found in Sample	Found in Sample	Found in Sample	Found in Sample	Found in Sample	Found in Sample	Found in Sample	Found in Sample	Found in Sample	Found in Sample	Found in Sample	Found in Sample	Found in Sample	Found in Sample	Found in Sample	Found in Sample	Found in Sample	Found in Sample	Found in Sample	Found in Sample
P50897	PPT1	Palmitoyl-protein thioesterase 1 (PPT-1) (EC 3.1.2.22) (Palmitoyl-protein hydrolase 1)	reviewed	5	axon [GO:0030424]; cytosol [GO:0005829]; dendrite [GO:0030425]; extracellular exosome [GO:0070062]; extracellular region [GO:0005576]; Golgi apparatus [GO:0005794]; intracellular membrane-bounded organelle [GO:0043231]; lysosomal lumen [GO:0043202]; lysosome [GO:0005764]; membrane [GO:0016020]; membrane raft [GO:0045121]; neuronal cell body [GO:0043025]; nucleus [GO:0005634]; synaptic vesicle [GO:0008021]; lysophosphatidic acid binding [GO:0035727]; palmitoyl-(protein) hydrolase activity [GO:0008474]; palmitoyl-CoA hydrolase activity [GO:0016290]; sulfatide binding [GO:0120146]; thiolester hydrolase activity [GO:0016790]; adult locomotory behavior [GO:0008344]; associative learning [GO:0008306]; brain development [GO:0007420]; cellular macromolecule catabolic process [GO:0044265]; fatty-acyl-CoA biosynthetic process [GO:0046949]; grooming behavior [GO:0007625]; lipid catabolic process [GO:0016042]; lysosomal lumen acidification [GO:0007042]; membrane raft organization [GO:0031579]; negative regulation of apoptotic process [GO:0043066]; negative regulation of cell growth [GO:0030308]; negative regulation of neuron apoptotic process [GO:0043524]; nervous system development [GO:0007399]; neuron development [GO:0048666]; neurotransmitter secretion [GO:0007269]; pinocytosis [GO:0006907]; positive regulation of pinocytosis [GO:0048549]; positive regulation of receptor-mediated endocytosis [GO:0048260]; protein catabolic process [GO:0030163]; protein depalmitoylation [GO:0002084]; protein transport [GO:0015031]; receptor-mediated endocytosis [GO:0006898]; regulation of phospholipase A2 activity [GO:0032429]; regulation of synapse structure or activity [GO:0050803]; response to stimulus [GO:0050896]; sphingolipid catabolic process [GO:0030149]; visual perception [GO:0007601]	No	10	High	3	10	3	Human	FALSE	2 v 2	-0.0292456	0.517253	0.727193	2 v 2	-0.122655	0.50191	0.865295	2 v 2	0.0793892	0.783272	0.978401	2 v 2	-0.298087	0.221052	0.508174	2 v 2	-0.28462	0.0553999	0.560694	2 v 2	-0.63302	0.107201	0.374927	2 v 2	-0.268841	0.303316	0.604312	2 v 2	-0.161965	0.348026	0.732387	2 v 2	-0.712409	0.103197	0.437552	-0.060121	0.0016297	NA	NA	0.00073814	-0.246049	NA	NA	0.303509	-0.14473	NA	NA	-0.190212	-0.405962	NA	NA	-0.259789	-0.309451	NA	NA	-0.525406	-0.740634	NA	NA	-0.130091	-0.407591	NA	NA	-0.260528	-0.0634021	NA	NA	-0.828914	-0.595904	NA	NA	7.54071	8.4672	NA	NA	7.48059	8.46883	NA	NA	7.3505	8.06124	NA	NA	7.61029	8.37069	NA	NA	7.61102	8.12464	NA	NA	7.8759	8.80187	NA	NA	8.17941	8.65714	NA	NA	186.2	353.9	NA	NA	178.6	354.3	NA	NA	163.2	267.1	NA	NA	195.4	331	NA	NA	195.5	279.1	NA	NA	234.9	446.3	NA	NA	289.9	403.7	NA	NA	128.8	207.6	NA	NA	104.8	242.6	NA	NA	111.3	267.1	NA	NA	130.7	222.3	NA	NA	131.1	196.6	NA	NA	173.3	321.8	NA	NA	219.2	217.1	NA	NA	1	2	NA	NA	1	2	NA	NA	1	2	NA	NA	1	2	NA	NA	1	2	NA	NA	1	2	NA	NA	1	2	NA	NA	High	High	High	High	High	High	High	High	High	High	High	High	High	High	High	High	High	High	High	High	High	High	High	High	High	High	High	High
P51116	FXR2	RNA-binding protein FXR2 (FMR1 autosomal homolog 2)	reviewed	5	axon [GO:0030424]; cytoplasm [GO:0005737]; cytoplasmic ribonucleoprotein granule [GO:0036464]; cytosol [GO:0005829]; cytosolic large ribosomal subunit [GO:0022625]; dendritic filopodium [GO:1902737]; dendritic spine [GO:0043197]; dendritic spine neck [GO:0044326]; growth cone [GO:0030426]; membrane [GO:0016020]; neuronal cell body [GO:0043025]; nucleus [GO:0005634]; polysome [GO:0005844]; postsynaptic density [GO:0014069]; presynapse [GO:0098793]; identical protein binding [GO:0042802]; mRNA 3'-UTR binding [GO:0003730]; protein heterodimerization activity [GO:0046982]; protein homodimerization activity [GO:0042803]; RNA binding [GO:0003723]; translation regulator activity [GO:0045182]; negative regulation of translation [GO:0017148]; positive regulation of protein phosphorylation [GO:0001934]; positive regulation of response to DNA damage stimulus [GO:2001022]; positive regulation of translation [GO:0045727]; regulation of alternative mRNA splicing, via spliceosome [GO:0000381]; regulation of filopodium assembly [GO:0051489]; regulation of mRNA stability [GO:0043488]	No	25	High	14	26	11	Human	FALSE	3 v 3	-0.165904	0.517865	0.727806	3 v 3	-0.217049	0.158453	0.822654	3 v 3	-0.0753228	0.468147	0.978401	3 v 3	-0.260901	0.376512	0.636455	3 v 3	-0.227059	0.420984	0.738022	3 v 3	-0.34594	0.11138	0.379098	3 v 3	-0.094998	0.467948	0.729442	3 v 3	-0.0100096	0.951809	0.981635	3 v 3	-0.270617	0.268599	0.583263	0.200394	-0.160127	-0.537978	NA	-0.0213431	-0.334663	-0.295141	NA	-0.168424	-0.151551	0.0940063	NA	0.200992	-0.468541	-0.515155	NA	0.193798	-0.294331	-0.580643	NA	-0.0967645	-0.505942	-0.435114	NA	0.000597637	-0.308414	0.0228228	NA	0.215141	0.0403321	-0.285502	NA	0.0716596	-0.354391	-0.529121	NA	8.71459	9.10879	8.31606	NA	8.91498	8.94866	7.77808	NA	8.91558	8.64024	7.8009	NA	8.72178	8.93458	8.38154	NA	8.70044	8.59991	8.0864	NA	9.01235	9.14619	8.23601	NA	8.84392	8.99464	8.33002	NA	420.1	552.1	318.7	NA	482.7	494.1	219.5	NA	482.9	399	223	NA	422.2	489.3	333.5	NA	416	388	271.8	NA	516.4	566.6	301.5	NA	459.5	510.1	321.8	NA	290.5	323.9	55	NA	283.3	338.4	31.6	NA	329.5	399	39.6	NA	282.3	328.7	55.8	NA	279	273.4	54.6	NA	381.1	408.5	53.6	NA	347.4	274.3	49.5	NA	3	5	2	NA	3	5	2	NA	3	5	2	NA	3	5	2	NA	3	5	2	NA	3	5	2	NA	3	5	2	NA	High	High	High	High	High	High	High	High	High	High	High	High	High	High	High	High	High	High	High	High	High	High	High	High	High	High	High	High
Q5PSV4	BRMS1L	Breast cancer metastasis-suppressor 1-like protein (BRMS1-homolog protein p40) (BRMS1-like protein p40)	reviewed	5	nucleus [GO:0005634]; Sin3 complex [GO:0016580]; Sin3-type complex [GO:0070822]; histone deacetylase binding [GO:0042826]; histone deacetylation [GO:0016575]; negative regulation of cell migration [GO:0030336]; negative regulation of stem cell population maintenance [GO:1902455]; negative regulation of transcription by RNA polymerase II [GO:0000122]; negative regulation of transforming growth factor beta receptor signaling pathway [GO:0030512]; positive regulation of stem cell population maintenance [GO:1902459]	No	7	High	2	4	2	Human	FALSE	2 v 2	0.174524	0.518258	0.728109	2 v 2	0.0941257	0.23172	0.830944	2 v 2	0.0687381	0.860784	0.984375	2 v 2	0.0138619	0.866201	0.938625	2 v 2	0.155711	0.393472	0.718658	2 v 2	-0.256952	0.356913	0.60866	2 v 2	-0.160662	0.636154	0.826579	2 v 2	0.0615858	0.746761	0.905831	2 v 2	-0.32569	0.271503	0.584154	-0.0103091	NA	0.359358	NA	0.129984	NA	0.0582677	NA	-0.240567	NA	0.378043	NA	0.0788433	NA	-0.0511194	NA	0.0450021	NA	0.266421	NA	-0.418276	NA	-0.0956277	NA	0.0891524	NA	-0.410477	NA	-0.0849815	NA	0.208153	NA	-0.177709	NA	-0.473671	NA	6.98185	NA	6.84423	NA	6.97154	NA	7.20359	NA	7.0607	NA	6.79312	NA	7.01569	NA	6.52669	NA	7.14568	NA	6.58496	NA	7.47897	NA	6.88874	NA	7.2384	NA	7.26679	NA	126.4	NA	114.9	NA	125.5	NA	147.4	NA	133.5	NA	110.9	NA	129.4	NA	92.2	NA	141.6	NA	96	NA	178.4	NA	118.5	NA	151	NA	154	NA	87.4	NA	19.9	NA	73.6	NA	21.2	NA	91.1	NA	19.7	NA	86.5	NA	15.4	NA	94.9	NA	19.3	NA	131.6	NA	21.1	NA	114.2	NA	23.7	NA	1	NA	1	NA	1	NA	1	NA	1	NA	1	NA	1	NA	1	NA	1	NA	1	NA	1	NA	1	NA	1	NA	1	NA	High	Not Found	High	Not Found	High	Not Found	High	Not Found	High	Not Found	High	Not Found	High	Not Found	High	Not Found	High	Not Found	High	Not Found	High	Not Found	High	Not Found	High	Not Found	High	Not Found
P14373	TRIM27	Zinc finger protein RFP (EC 2.3.2.27) (RING finger protein 76) (RING-type E3 ubiquitin transferase TRIM27) (Ret finger protein) (Tripartite motif-containing protein 27)	reviewed	5	cytoplasm [GO:0005737]; cytosol [GO:0005829]; early endosome [GO:0005769]; endosome [GO:0005768]; fibrillar center [GO:0001650]; nuclear membrane [GO:0031965]; nucleolus [GO:0005730]; nucleoplasm [GO:0005654]; nucleus [GO:0005634]; PML body [GO:0016605]; DNA binding [GO:0003677]; identical protein binding [GO:0042802]; metal ion binding [GO:0046872]; nucleic acid binding [GO:0003676]; protein homodimerization activity [GO:0042803]; protein kinase binding [GO:0019901]; SUMO transferase activity [GO:0019789]; transcription coactivator activity [GO:0003713]; ubiquitin protein ligase activity [GO:0061630]; ubiquitin-protein transferase activity [GO:0004842]; zinc ion binding [GO:0008270]; Arp2/3 complex-mediated actin nucleation [GO:0034314]; innate immune response [GO:0045087]; negative regulation of adaptive immune response [GO:0002820]; negative regulation of calcium ion import [GO:0090281]; negative regulation of gene expression, epigenetic [GO:0045814]; negative regulation of interleukin-2 production [GO:0032703]; negative regulation of protein kinase activity [GO:0006469]; negative regulation of transcription by RNA polymerase II [GO:0000122]; negative regulation of tumor necrosis factor production [GO:0032720]; negative regulation of viral transcription [GO:0032897]; positive regulation of actin nucleation [GO:0051127]; positive regulation of autophagy [GO:0010508]; positive regulation of DNA-binding transcription factor activity [GO:0051091]; positive regulation of I-kappaB kinase/NF-kappaB signaling [GO:0043123]; positive regulation of NF-kappaB transcription factor activity [GO:0051092]; positive regulation of type II interferon production [GO:0032729]; protein K63-linked ubiquitination [GO:0070534]; protein polyubiquitination [GO:0000209]; protein ubiquitination [GO:0016567]; regulation of gene expression [GO:0010468]; regulation of protein localization [GO:0032880]; regulation of viral entry into host cell [GO:0046596]; retrograde transport, endosome to Golgi [GO:0042147]; spermatogenesis [GO:0007283]; suppression of viral release by host [GO:0044790]	No	9	High	4	6	4	Human	FALSE	2 v 2	-0.0105459	0.518541	0.728109	2 v 2	-0.0573048	0.0221817	0.822654	2 v 2	-0.00826157	0.948839	0.990011	2 v 2	-0.382819	0.138884	0.422195	2 v 2	-0.130485	0.47568	0.762087	2 v 2	-0.453195	0.257073	0.527871	2 v 2	-0.372273	0.16074	0.471787	2 v 2	-0.0731807	0.648715	0.862174	2 v 2	-0.444934	0.373943	0.647122	-0.0217248	NA	0.0006329	NA	-0.0553074	NA	-0.0593023	NA	-0.110843	NA	0.0943203	NA	-0.297953	NA	-0.467685	NA	-0.00960733	NA	-0.251364	NA	-0.259549	NA	-0.646841	NA	-0.276228	NA	-0.468318	NA	0.0457	NA	-0.192061	NA	-0.148706	NA	-0.741162	NA	7.7866	NA	9.41722	NA	7.76487	NA	9.41785	NA	7.48864	NA	8.94953	NA	7.49825	NA	9.2009	NA	7.44294	NA	9.1416	NA	7.74819	NA	9.59638	NA	7.63735	NA	9.6907	NA	220.8	NA	683.7	NA	217.5	NA	684	NA	179.6	NA	494.4	NA	180.8	NA	588.5	NA	174	NA	564.8	NA	215	NA	774.1	NA	199.1	NA	826.4	NA	152.7	NA	118.1	NA	127.6	NA	98.6	NA	122.5	NA	87.8	NA	120.9	NA	98.4	NA	116.6	NA	113.4	NA	158.7	NA	137.7	NA	150.6	NA	127.2	NA	1	NA	1	NA	1	NA	1	NA	1	NA	1	NA	1	NA	1	NA	1	NA	1	NA	1	NA	1	NA	1	NA	1	NA	High	High	High	Not Found	High	High	High	Not Found	High	High	High	Not Found	High	High	High	Not Found	High	High	High	Not Found	High	High	High	Not Found	High	High	High	Not Found
P52434	POLR2H	DNA-directed RNA polymerases I, II, and III subunit RPABC3 (RNA polymerases I, II, and III subunit ABC3) (DNA-directed RNA polymerase II subunit H) (DNA-directed RNA polymerases I, II, and III 17.1 kDa polypeptide) (RPB17) (RPB8 homolog) (hRPB8)	reviewed	5	cytosol [GO:0005829]; nucleoplasm [GO:0005654]; nucleus [GO:0005634]; protein-DNA complex [GO:0032993]; RNA polymerase I complex [GO:0005736]; RNA polymerase II, core complex [GO:0005665]; RNA polymerase III complex [GO:0005666]; single-stranded DNA binding [GO:0003697]; transcription by RNA polymerase II [GO:0006366]	No	45	High	5	19	5	Human	FALSE	4 v 4	0.195496	0.518612	0.728109	4 v 4	-0.0437854	0.76778	0.929287	4 v 4	0.161056	0.0311374	0.975594	4 v 4	0.416026	0.503088	0.723203	4 v 4	0.4377	0.411308	0.729088	4 v 4	0.26364	0.314178	0.578712	4 v 4	0.220531	0.501466	0.755043	4 v 4	0.481486	0.24581	0.696352	4 v 4	0.102584	0.606301	0.794311	0.0947453	-0.126888	-0.166838	0.980963	-0.00434765	-0.122729	-0.349385	0.30132	0.13648	0.0876126	0.138298	0.281833	-0.0486348	-0.264073	-0.077535	2.05435	0.297116	-0.0673443	-0.252682	1.77371	0.0861385	-0.197869	0.333563	0.832727	-0.14338	-0.137185	0.0893028	1.07338	0.301464	0.0553844	0.0967035	1.47239	-0.0503418	-0.285482	0.195264	0.550894	7.98527	9.79701	9.09935	6.32373	8.08002	9.67013	8.93251	7.30469	7.93664	9.53294	9.02181	8.37808	7.63952	9.60028	9.27449	6.60437	7.63517	9.47756	8.92511	6.90569	7.8505	9.73081	8.68825	7.54535	7.98698	9.81842	8.82655	7.82718	253.4	889.6	548.5	80.1	270.6	814.7	488.6	158.1	245	740.8	519.8	332.7	199.4	776.2	619.3	97.3	198.8	712.9	486.1	119.9	230.8	849.7	412.5	186.8	253.7	902.9	454	227.1	175.2	521.9	94.7	20.6	158.8	557.9	70.4	37	167.2	740.8	92.3	81.6	133.3	521.5	103.6	22.5	133.3	502.3	97.6	40.7	170.3	612.6	73.4	48.1	191.8	485.6	69.9	64.5	2	3	3	1	2	3	3	1	2	3	3	1	2	3	3	1	2	3	3	1	2	3	3	1	2	3	3	1	High	High	High	High	High	High	High	High	High	High	High	High	High	High	High	High	High	High	High	High	High	High	High	High	High	High	High	High
Q96DF8	ESS2	Splicing factor ESS-2 homolog (DiGeorge syndrome critical region 13) (DiGeorge syndrome critical region 14) (DiGeorge syndrome protein H) (DGS-H) (Protein ES2)	reviewed	5	catalytic step 2 spliceosome [GO:0071013]; nucleus [GO:0005634]; mRNA splicing, via spliceosome [GO:0000398]; nervous system development [GO:0007399]	No	26	High	8	19	8	Human	FALSE	3 v 3	-0.138737	0.518916	0.728112	3 v 3	-0.329215	0.239598	0.830944	3 v 3	-0.0511836	0.554079	0.978401	3 v 3	0.21934	0.59835	0.780497	3 v 3	0.0420995	0.906319	0.967473	3 v 3	0.12418	0.653281	0.802942	3 v 3	0.358076	0.25085	0.553615	3 v 3	0.371315	0.391975	0.751999	3 v 3	0.175364	0.513825	0.738398	0.166737	NA	-0.13057	-0.452377	-0.48019	NA	-0.572316	0.0648604	-0.0191088	NA	-0.189944	0.0555024	0.926502	NA	-0.144655	-0.123829	0.576192	NA	-0.518763	0.068869	0.595051	NA	-0.165988	-0.0565219	0.759765	NA	-0.014085	0.328548	1.05638	NA	0.0535537	0.0040086	0.61416	NA	0.0239563	-0.112024	4.91648	NA	8.3015	8.61728	5.08321	NA	8.17093	8.16491	5.84298	NA	8.15684	8.49346	5.26679	NA	8.6756	8.42459	4.7866	NA	8.10329	8.48945	5.24793	NA	8.32283	8.54998	5.22882	NA	8.13289	8.60548	30.2	NA	315.5	392.7	33.9	NA	288.2	287	57.4	NA	285.4	360.4	38.5	NA	408.9	343.6	27.6	NA	275	359.4	38	NA	320.2	374.8	37.5	NA	280.7	389.5	20.9	NA	54.5	100.9	19.9	NA	41.5	67.1	39.2	NA	50.7	88.4	25.8	NA	68.4	79.6	18.5	NA	55.2	121.8	28	NA	57	96.5	28.3	NA	43.2	110.6	1	NA	1	1	1	NA	1	1	1	NA	1	1	1	NA	1	1	1	NA	1	1	1	NA	1	1	1	NA	1	1	High	High	High	High	High	High	High	High	High	High	High	High	High	High	High	High	High	High	High	High	High	High	High	High	High	High	High	High
P08243	ASNS	Asparagine synthetase [glutamine-hydrolyzing] (EC 6.3.5.4) (Cell cycle control protein TS11) (Glutamine-dependent asparagine synthetase)	reviewed	5	cytosol [GO:0005829]; asparagine synthase (glutamine-hydrolyzing) activity [GO:0004066]; ATP binding [GO:0005524]; asparagine biosynthetic process [GO:0006529]; cellular response to glucose starvation [GO:0042149]; glutamine metabolic process [GO:0006541]; L-asparagine biosynthetic process [GO:0070981]; negative regulation of apoptotic process [GO:0043066]; positive regulation of mitotic cell cycle [GO:0045931]	TRANSMEM 34..60; /note="Helical"; /evidence="ECO:0000250|UniProtKB:P00430"	58	High	29	180	29	Human	FALSE	4 v 4	-0.0843598	0.51915	0.728112	4 v 4	0.0583517	0.751253	0.922859	4 v 4	-0.0210111	0.903059	0.985468	4 v 4	0.0922378	0.539256	0.745398	4 v 4	-0.250344	0.0309983	0.542208	4 v 4	-0.600567	0.00216082	0.170996	4 v 4	0.176598	0.070994	0.35423	4 v 4	-0.308696	0.160483	0.663025	4 v 4	-0.579555	0.0132577	0.356069	-0.125155	0.0576195	0.123966	-0.39387	-0.0941654	-0.0391062	-0.187204	0.553882	0.0893926	-0.234894	-0.314946	0.376403	0.0103397	0.410712	0.171087	-0.223187	-0.111724	-0.417409	-0.276622	-0.195621	-0.540659	-0.749945	-0.638973	-0.472689	0.135495	0.353093	0.0471206	0.170683	-0.0175583	-0.378303	-0.0894182	-0.749503	-0.630052	-0.515051	-0.324027	-0.849091	12.401	11.8001	11.8941	11.9959	12.2758	11.8577	12.018	11.602	12.4113	12.2108	12.0651	11.7727	12.523	12.6282	12.3418	11.9683	12.4289	12.5891	12.1546	12.5222	12.952	12.9607	12.7041	12.2454	13.0414	12.7258	12.3892	12.6218	5408.3	3565.9	3806	4084.3	4958.9	3711.2	4147.5	3108.5	5447.2	4740.3	4285.2	3498.9	5885.8	6330.8	5190.9	4007	5513.9	6161.5	4559.2	5882.4	7923.7	7971.9	6673	4855.4	8430.2	6774.1	5364.3	6302.8	3740.2	2092.2	657.5	1048.9	2909.7	2541.3	597.8	727.1	3716.7	4740.3	760.9	858.2	3935.8	4253.2	868.1	928.5	3697.5	4341.3	915.1	1993.6	5847.1	5747.8	1187.3	1250.7	6374.2	3643.4	825.6	1790.4	19	22	14	14	19	22	14	14	19	22	14	14	19	22	14	14	19	22	14	14	19	22	14	14	19	22	14	14	High	High	High	High	High	High	High	High	High	High	High	High	High	High	High	High	High	High	High	High	High	High	High	High	High	High	High	High
P46779	RPL28	60S ribosomal protein L28 (Large ribosomal subunit protein eL28)	reviewed	5	cell body [GO:0044297]; cytoplasm [GO:0005737]; cytoplasmic ribonucleoprotein granule [GO:0036464]; cytosol [GO:0005829]; cytosolic large ribosomal subunit [GO:0022625]; cytosolic ribosome [GO:0022626]; dendrite [GO:0030425]; extracellular exosome [GO:0070062]; membrane [GO:0016020]; synapse [GO:0045202]; RNA binding [GO:0003723]; structural constituent of ribosome [GO:0003735]; cytoplasmic translation [GO:0002181]; translation [GO:0006412]	No	53	High	9	53	9	Human	FALSE	4 v 4	-0.0799389	0.519322	0.728112	4 v 4	0.0460863	0.547656	0.872586	4 v 4	0.00876852	0.944162	0.990011	4 v 4	-0.106331	0.349889	0.61034	4 v 4	0.0309627	0.795738	0.916446	4 v 4	-0.155719	0.0189357	0.237634	4 v 4	-0.0263917	0.652771	0.832399	4 v 4	-0.0151236	0.920084	0.973889	4 v 4	-0.164487	0.336957	0.624055	0.246712	-0.218532	-0.150293	-0.197643	-0.119327	0.07983	0.208501	0.0153419	-0.2994	0.192196	0.178616	-0.0363381	0.132889	-0.338479	-0.107893	-0.111839	0.2283	0.116866	0.0588087	-0.280124	-0.059102	-0.206712	-0.161553	-0.195507	-0.113824	-0.119947	0.0424	0.085804	0.347627	0.0370363	-0.149692	-0.295466	0.240298	-0.398908	-0.340169	-0.159169	11.2439	11.2406	11.4993	9.12335	11.4906	11.022	11.349	8.9257	11.3768	10.9021	11.3914	9.01151	11.1485	10.7852	11.3326	9.29163	11.0291	10.865	11.5411	9.30697	11.4359	11.1088	11.553	9.20701	11.1365	11.301	11.7316	9.17068	2425.2	2419.6	2894.9	557.7	2877.5	2079.5	2608.5	486.3	2659.2	1913.6	2686.3	516.1	2270	1764.7	2579	626.7	2089.8	1865.1	2980	633.4	2770.4	2208.4	3004.6	591	2251.2	2523.1	3400.6	576.3	1677.2	1419.6	500.1	143.2	1688.4	1423.9	376	113.7	1814.4	1913.6	477	126.6	1517.9	1185.6	431.3	145.2	1401.4	1314.1	598.1	214.7	2044.3	1592.3	534.6	152.2	1702.2	1357	523.4	163.7	6	5	6	2	6	5	6	2	6	5	6	2	6	5	6	2	6	5	6	2	6	5	6	2	6	5	6	2	High	High	High	High	High	High	High	High	High	High	High	High	High	High	High	High	High	High	High	High	High	High	High	High	High	High	High	High
P43490	NAMPT	Nicotinamide phosphoribosyltransferase (NAmPRTase) (Nampt) (EC 2.4.2.12) (Pre-B-cell colony-enhancing factor 1) (Pre-B cell-enhancing factor) (Visfatin)	reviewed	5	cell junction [GO:0030054]; cytosol [GO:0005829]; extracellular exosome [GO:0070062]; nuclear speck [GO:0016607]; cytokine activity [GO:0005125]; identical protein binding [GO:0042802]; nicotinamide phosphoribosyltransferase activity [GO:0047280]; cell-cell signaling [GO:0007267]; circadian regulation of gene expression [GO:0032922]; NAD biosynthesis via nicotinamide riboside salvage pathway [GO:0034356]; NAD biosynthetic process [GO:0009435]; positive regulation of cell population proliferation [GO:0008284]; positive regulation of nitric-oxide synthase biosynthetic process [GO:0051770]; positive regulation of transcription by RNA polymerase II [GO:0045944]; signal transduction [GO:0007165]	No	34	High	13	34	13	Human	FALSE	4 v 4	-0.111412	0.51998	0.728786	4 v 4	0.0545095	0.750321	0.92199	4 v 4	0.0962234	0.548984	0.978401	4 v 4	0.23924	0.328291	0.595119	4 v 4	-0.0146526	0.926407	0.974174	4 v 4	0.0318941	0.557365	0.741135	4 v 4	0.350652	0.0378804	0.282388	4 v 4	-0.0691621	0.605117	0.842453	4 v 4	-0.0643293	0.691009	0.840988	0.0301495	0.17725	-0.118986	-0.534062	-0.0671911	0.102621	-0.278378	0.460986	-0.0664027	-0.120556	0.062684	0.509168	0.327931	0.777043	0.00617153	-0.154185	0.0593542	0.227371	-0.439059	0.0937236	-0.0709401	0.149793	-0.0179523	0.0666756	0.297782	0.599793	0.125158	0.379877	0.126545	0.12475	-0.160681	-0.367263	-0.00453743	0.270349	-0.0806363	-0.442492	10.12	10.0861	8.4508	8.87836	10.1501	10.2634	8.33181	8.3443	10.4479	10.8632	8.45697	8.72417	10.3886	10.6358	8.89603	8.63045	10.3214	10.7384	8.61765	9.09144	10.5188	10.7134	8.47492	8.6575	10.4524	10.5928	8.53761	9.16667	1112.8	1087	349.9	470.6	1136.3	1229.1	322.2	325	1396.8	1862.7	351.4	422.9	1340.5	1591.1	476.4	396.3	1279.5	1708.4	392.8	545.5	1467.2	1679	355.8	403.8	1401.2	1544.4	371.6	574.7	769.6	637.7	60.4	120.9	666.7	841.6	46.4	76	953.1	1862.7	62.4	103.7	896.4	1069	79.7	91.8	858	1203.7	78.8	184.9	1082.7	1210.6	63.3	104	1059.4	830.6	57.2	163.3	7	4	1	3	7	4	1	3	7	4	1	3	7	4	1	3	7	4	1	3	7	4	1	3	7	4	1	3	High	High	High	High	High	High	High	High	High	High	High	High	High	High	High	High	High	High	High	High	High	High	High	High	High	High	High	High
P42785	PRCP	Lysosomal Pro-X carboxypeptidase (EC 3.4.16.2) (Angiotensinase C) (Lysosomal carboxypeptidase C) (Proline carboxypeptidase) (Prolylcarboxypeptidase) (PRCP)	reviewed	5	azurophil granule membrane [GO:0035577]; basal part of cell [GO:0045178]; extracellular exosome [GO:0070062]; ficolin-1-rich granule membrane [GO:0101003]; intracellular membrane-bounded organelle [GO:0043231]; plasma membrane [GO:0005886]; dipeptidyl-peptidase activity [GO:0008239]; serine-type carboxypeptidase activity [GO:0004185]; angiogenesis involved in wound healing [GO:0060055]; energy homeostasis [GO:0097009]; glucose homeostasis [GO:0042593]; negative regulation of systemic arterial blood pressure [GO:0003085]; plasma kallikrein-kinin cascade [GO:0002353]; proteolysis [GO:0006508]; regulation of blood vessel endothelial cell migration [GO:0043535]; regulation of reactive oxygen species metabolic process [GO:2000377]; regulation of thyroid hormone mediated signaling pathway [GO:0002155]	TRANSMEM 13..29; /note="Helical"; /evidence="ECO:0000255"; TRANSMEM 83..107; /note="Helical"; /evidence="ECO:0000255"; TRANSMEM 112..130; /note="Helical"; /evidence="ECO:0000255"; TRANSMEM 139..157; /note="Helical"; /evidence="ECO:0000255"; TRANSMEM 175..199; /note="Helical"; /evidence="ECO:0000255"; TRANSMEM 207..227; /note="Helical"; /evidence="ECO:0000255"; TRANSMEM 292..311; /note="Helical"; /evidence="ECO:0000255"; TRANSMEM 324..342; /note="Helical"; /evidence="ECO:0000255"; TRANSMEM 360..378; /note="Helical"; /evidence="ECO:0000255"; TRANSMEM 394..413; /note="Helical"; /evidence="ECO:0000255"; TRANSMEM 432..452; /note="Helical"; /evidence="ECO:0000255"	19	High	7	14	7	Human	FALSE	2 v 2	0.17603	0.52024	0.728903	2 v 2	0.157153	0.622576	0.886882	2 v 2	0.223641	0.0250094	0.975594	2 v 2	0.101204	0.612192	0.791725	2 v 2	0.177454	0.378335	0.716632	2 v 2	0.29266	0.109503	0.376138	2 v 2	-0.0748258	0.329077	0.626343	2 v 2	0.0203008	0.887178	0.955958	2 v 2	0.0690188	0.348368	0.631513	-0.0115648	0.363625	NA	NA	-0.0761159	0.390422	NA	NA	0.214851	0.232431	NA	NA	-0.0438543	0.246263	NA	NA	0.0575338	0.297374	NA	NA	0.241818	0.343502	NA	NA	-0.0322895	-0.117362	NA	NA	0.13365	-0.0930481	NA	NA	0.026967	0.111071	NA	NA	5.64674	9.53935	NA	NA	5.63517	9.90298	NA	NA	5.60288	9.78562	NA	NA	5.54535	9.48824	NA	NA	5.46923	9.87866	NA	NA	5.36107	9.44211	NA	NA	5.57592	9.67455	NA	NA	50.1	744.1	NA	NA	49.7	957.4	NA	NA	48.6	882.6	NA	NA	46.7	718.2	NA	NA	44.3	941.4	NA	NA	41.1	695.6	NA	NA	47.7	817.2	NA	NA	34.6	436.6	NA	NA	29.2	655.5	NA	NA	33.1	882.6	NA	NA	31.2	482.5	NA	NA	29.7	663.3	NA	NA	30.3	501.5	NA	NA	36.1	439.5	NA	NA	1	4	NA	NA	1	4	NA	NA	1	4	NA	NA	1	4	NA	NA	1	4	NA	NA	1	4	NA	NA	1	4	NA	NA	High	High	High	High	High	High	High	High	High	High	High	High	High	High	High	High	High	High	High	High	High	High	High	High	High	High	High	High
Q9Y5Q8	GTF3C5	General transcription factor 3C polypeptide 5 (TF3C-epsilon) (Transcription factor IIIC 63 kDa subunit) (TFIIIC 63 kDa subunit) (TFIIIC63) (Transcription factor IIIC subunit epsilon)	reviewed	5	nucleoplasm [GO:0005654]; transcription factor TFIIIC complex [GO:0000127]; DNA binding [GO:0003677]; RNA polymerase III general transcription initiation factor activity [GO:0000995]; 5S class rRNA transcription by RNA polymerase III [GO:0042791]; skeletal muscle cell differentiation [GO:0035914]; transcription by RNA polymerase III [GO:0006383]; transcription initiation at RNA polymerase III promoter [GO:0006384]; tRNA transcription by RNA polymerase III [GO:0042797]	No	39	High	18	61	18	Human	FALSE	4 v 4	0.0351923	0.521735	0.730748	4 v 4	-0.0533555	0.516363	0.867068	4 v 4	0.111357	0.518096	0.978401	4 v 4	0.447306	0.0470294	0.315324	4 v 4	0.312239	0.0681745	0.571578	4 v 4	0.0591627	0.77024	0.873874	4 v 4	0.412113	0.0661233	0.348665	4 v 4	0.365595	0.0751929	0.605158	4 v 4	-0.052194	0.36447	0.642442	-0.0772945	0.160263	0.0253886	0.032412	-0.132101	0.16461	-0.129671	-0.11626	-0.138914	0.00370244	0.555614	0.0250245	0.352721	0.386521	0.841859	0.208121	0.301545	0.306633	0.593844	0.0469348	-0.139782	-0.154743	0.612484	-0.0813077	0.430016	0.226258	0.81647	0.175709	0.433645	0.142024	0.723515	0.163195	-0.000867734	-0.158445	0.0568694	-0.106332	10.3461	9.69523	9.01737	9.39532	10.2688	9.85549	9.04275	9.42773	10.6988	10.0817	9.85922	9.60344	10.3972	9.77512	9.26538	9.55651	10.2651	9.93973	9.13571	9.44025	10.8386	10.2365	9.24674	9.68475	10.6997	10.2402	9.80235	9.70977	1301.6	829	518.2	673.4	1233.7	926.4	527.4	688.7	1662.1	1083.7	928.8	777.9	1348.6	876.2	615.4	753	1230.6	982.1	562.5	694.7	1831.2	1206.4	607.5	823	1663.1	1209.5	892.9	837.4	900.2	486.4	89.5	172.9	723.9	634.4	76	161.1	1134.1	1083.7	164.9	190.8	901.8	588.7	102.9	174.5	825.2	692	112.9	235.4	1351.3	869.8	108.1	212	1257.5	650.5	137.4	237.9	9	7	5	3	9	7	5	3	9	7	5	3	9	7	5	3	9	7	5	3	9	7	5	3	9	7	5	3	High	High	High	High	High	High	High	High	High	High	High	High	High	High	High	High	High	High	High	High	High	High	High	High	High	High	High	High
P15954	COX7C	Cytochrome c oxidase subunit 7C, mitochondrial (Cytochrome c oxidase polypeptide VIIc)	reviewed	5	mitochondrial inner membrane [GO:0005743]; mitochondrial respiratory chain complex IV [GO:0005751]; mitochondrion [GO:0005739]; cellular respiration [GO:0045333]; generation of precursor metabolites and energy [GO:0006091]; mitochondrial electron transport, cytochrome c to oxygen [GO:0006123]	No	38	High	3	9	3	Human	FALSE	2 v 2	-0.250265	0.523363	0.732479	2 v 2	0.0342831	0.741038	0.917157	2 v 2	-0.447657	0.329952	0.975594	2 v 2	-0.0184479	0.951674	0.980974	2 v 2	0.104286	0.74636	0.896049	2 v 2	-0.296802	0.435927	0.661725	2 v 2	0.231817	0.0732421	0.355998	2 v 2	0.0700032	0.865873	0.950427	2 v 2	0.150855	0.0544743	0.38262	0.0190772	NA	NA	-0.519608	-0.0452961	NA	NA	0.113862	-0.192362	NA	NA	-0.702951	0.224106	NA	NA	-0.261002	0.352039	NA	NA	-0.143467	-0.0544478	NA	NA	-0.539157	0.205029	NA	NA	0.258606	0.397335	NA	NA	-0.257329	0.137915	NA	NA	0.163794	5.90929	NA	NA	9.75706	5.92837	NA	NA	9.23745	6.1334	NA	NA	9.49605	5.78136	NA	NA	9.63952	5.73606	NA	NA	9.75338	6.18785	NA	NA	10.0352	5.99548	NA	NA	9.33226	60.1	NA	NA	865.3	60.9	NA	NA	603.6	70.2	NA	NA	722.1	55	NA	NA	797.6	53.3	NA	NA	863.1	72.9	NA	NA	1049.3	63.8	NA	NA	644.6	41.5	NA	NA	222.2	35.7	NA	NA	141.2	47.9	NA	NA	177.1	36.8	NA	NA	184.8	35.7	NA	NA	292.5	53.8	NA	NA	270.3	48.2	NA	NA	183.1	1	NA	NA	1	1	NA	NA	1	1	NA	NA	1	1	NA	NA	1	1	NA	NA	1	1	NA	NA	1	1	NA	NA	1	High	High	Not Found	High	High	High	Not Found	High	High	High	Not Found	High	High	High	Not Found	High	High	High	Not Found	High	High	High	Not Found	High	High	High	Not Found	High
Q9Y6J9	TAF6L	TAF6-like RNA polymerase II p300/CBP-associated factor-associated factor 65 kDa subunit 6L (TAF6L) (PCAF-associated factor 65-alpha) (PAF65-alpha)	reviewed	5	extracellular exosome [GO:0070062]; histone deacetylase complex [GO:0000118]; nucleoplasm [GO:0005654]; nucleus [GO:0005634]; SAGA complex [GO:0000124]; SLIK (SAGA-like) complex [GO:0046695]; transcription factor TFIID complex [GO:0005669]; DNA binding [GO:0003677]; protein heterodimerization activity [GO:0046982]; RNA polymerase II general transcription initiation factor activity [GO:0016251]; transcription coactivator activity [GO:0003713]; chromatin remodeling [GO:0006338]; histone acetylation [GO:0016573]; histone H3 acetylation [GO:0043966]; monoubiquitinated histone deubiquitination [GO:0035521]; monoubiquitinated histone H2A deubiquitination [GO:0035522]; positive regulation of DNA-templated transcription [GO:0045893]; regulation of DNA repair [GO:0006282]; regulation of DNA-templated transcription [GO:0006355]; regulation of RNA splicing [GO:0043484]; regulation of somatic stem cell population maintenance [GO:1904672]; regulation of transcription by RNA polymerase II [GO:0006357]; RNA polymerase II preinitiation complex assembly [GO:0051123]	TRANSMEM 93..113; /note="Helical"; /evidence="ECO:0000255|PROSITE-ProRule:PRU00441"; TRANSMEM 136..156; /note="Helical"; /evidence="ECO:0000255|PROSITE-ProRule:PRU00441"; TRANSMEM 207..227; /note="Helical"; /evidence="ECO:0000255|PROSITE-ProRule:PRU00441"; TRANSMEM 228..248; /note="Helical"; /evidence="ECO:0000255|PROSITE-ProRule:PRU00441"; TRANSMEM 328..348; /note="Helical"; /evidence="ECO:0000255|PROSITE-ProRule:PRU00441"; TRANSMEM 351..371; /note="Helical"; /evidence="ECO:0000255|PROSITE-ProRule:PRU00441"; TRANSMEM 440..460; /note="Helical"; /evidence="ECO:0000255|PROSITE-ProRule:PRU00441"; TRANSMEM 710..730; /note="Helical"; /evidence="ECO:0000255|PROSITE-ProRule:PRU00441"; TRANSMEM 771..791; /note="Helical"; /evidence="ECO:0000255|PROSITE-ProRule:PRU00441"; TRANSMEM 836..856; /note="Helical"; /evidence="ECO:0000255|PROSITE-ProRule:PRU00441"; TRANSMEM 858..878; /note="Helical"; /evidence="ECO:0000255|PROSITE-ProRule:PRU00441"; TRANSMEM 954..974; /note="Helical"; /evidence="ECO:0000255|PROSITE-ProRule:PRU00441"; TRANSMEM 977..997; /note="Helical"; /evidence="ECO:0000255|PROSITE-ProRule:PRU00441"; TRANSMEM 1038..1058; /note="Helical"; /evidence="ECO:0000255|PROSITE-ProRule:PRU00441"	23	High	11	29	11	Human	FALSE	3 v 3	-0.062179	0.523493	0.732479	3 v 3	-0.0205202	0.782554	0.930538	3 v 3	0.0431886	0.457837	0.978401	3 v 3	-0.386697	0.0493642	0.315324	3 v 3	-0.0930211	0.38933	0.718658	3 v 3	-0.107123	0.319348	0.582757	3 v 3	-0.324518	0.117656	0.409954	3 v 3	-0.0725009	0.3509	0.732387	3 v 3	-0.150312	0.29333	0.600728	0.0987121	-0.160717	NA	-0.124532	0.0996368	-0.124169	NA	-0.0370284	-0.0180527	0.136321	NA	0.0112971	-0.369	-0.241711	NA	-0.549379	0.0652512	-0.117039	NA	-0.227275	0.0441676	-0.130096	NA	-0.235441	-0.467712	-0.0809939	NA	-0.424847	-0.0343856	0.00712946	NA	-0.190247	0.0622203	-0.266417	NA	-0.246738	7.00562	7.39146	NA	9.26843	7.10434	7.23074	NA	9.14389	6.63662	7.14975	NA	8.71905	6.57137	7.26679	NA	8.94632	6.67101	7.14262	NA	8.90929	6.59246	7.27984	NA	8.95449	6.5744	7.41616	NA	8.96578	128.5	167.9	NA	616.7	137.6	150.2	NA	565.7	99.5	142	NA	421.4	95.1	154	NA	493.3	101.9	141.3	NA	480.8	96.5	155.4	NA	496.1	95.3	170.8	NA	500	88.9	98.5	NA	158.4	80.7	102.9	NA	132.3	67.9	142	NA	103.4	63.6	103.5	NA	114.3	68.3	99.5	NA	163	71.2	112.1	NA	127.8	72.1	91.8	NA	142	1	2	NA	2	1	2	NA	2	1	2	NA	2	1	2	NA	2	1	2	NA	2	1	2	NA	2	1	2	NA	2	High	High	High	High	High	High	High	High	High	High	High	High	High	High	High	High	High	High	High	High	High	High	High	High	High	High	High	High
Q14181	POLA2	DNA polymerase alpha subunit B (DNA polymerase alpha 70 kDa subunit)	reviewed	5	alpha DNA polymerase:primase complex [GO:0005658]; cytosol [GO:0005829]; nucleoplasm [GO:0005654]; DNA binding [GO:0003677]; DNA replication [GO:0006260]; DNA replication initiation [GO:0006270]; DNA replication, synthesis of RNA primer [GO:0006269]; protein import into nucleus [GO:0006606]	No	15	High	7	18	7	Human	FALSE	2 v 2	-0.106392	0.523504	0.732479	2 v 2	0.00226898	0.907565	0.970112	2 v 2	-0.0564128	0.697755	0.978401	2 v 2	-0.207929	0.402338	0.652018	2 v 2	-0.157808	0.557296	0.804885	2 v 2	-0.249312	0.504911	0.704308	2 v 2	-0.101538	0.768487	0.897878	2 v 2	-0.160076	0.577391	0.830914	2 v 2	-0.192899	0.40703	0.669558	-0.220945	0.00816109	NA	NA	-0.013248	0.0177859	NA	NA	0.0533452	-0.166171	NA	NA	-0.0556899	-0.360169	NA	NA	0.0313075	-0.346922	NA	NA	0.00387648	-0.5025	NA	NA	0.165255	-0.36833	NA	NA	0.0445554	-0.364708	NA	NA	-0.0494687	-0.33633	NA	NA	7.86047	8.3097	NA	NA	7.63952	8.31786	NA	NA	7.80478	7.94953	NA	NA	7.77347	8.29646	NA	NA	7.76022	8.31424	NA	NA	7.8009	8.45204	NA	NA	7.85425	8.28586	NA	NA	232.4	317.3	NA	NA	199.4	319.1	NA	NA	223.6	247.2	NA	NA	218.8	314.4	NA	NA	216.8	318.3	NA	NA	223	350.2	NA	NA	231.4	312.1	NA	NA	160.7	186.1	NA	NA	117	218.5	NA	NA	152.5	247.2	NA	NA	146.3	211.2	NA	NA	145.4	224.3	NA	NA	164.6	252.5	NA	NA	175	167.9	NA	NA	2	4	NA	NA	2	4	NA	NA	2	4	NA	NA	2	4	NA	NA	2	4	NA	NA	2	4	NA	NA	2	4	NA	NA	High	High	High	High	High	High	High	High	High	High	High	High	High	High	High	High	High	High	High	High	High	High	High	High	High	High	High	High
Q99808	SLC29A1	Equilibrative nucleoside transporter 1 (Equilibrative nitrobenzylmercaptopurine riboside-sensitive nucleoside transporter) (Equilibrative NBMPR-sensitive nucleoside transporter) (Nucleoside transporter, es-type) (Solute carrier family 29 member 1)	reviewed	5	apical plasma membrane [GO:0016324]; basolateral plasma membrane [GO:0016323]; membrane [GO:0016020]; plasma membrane [GO:0005886]; postsynapse [GO:0098794]; presynapse [GO:0098793]; neurotransmitter transmembrane transporter activity [GO:0005326]; nucleoside transmembrane transporter activity [GO:0005337]; purine nucleoside transmembrane transporter activity [GO:0015211]; uridine transmembrane transporter activity [GO:0015213]; adenosine transport [GO:0032238]; cellular response to glucose stimulus [GO:0071333]; cellular response to hypoxia [GO:0071456]; excitatory postsynaptic potential [GO:0060079]; lactation [GO:0007595]; neurotransmitter transport [GO:0006836]; neurotransmitter uptake [GO:0001504]; nucleobase-containing compound metabolic process [GO:0006139]; nucleoside transmembrane transport [GO:1901642]; nucleoside transport [GO:0015858]; purine nucleoside transmembrane transport [GO:0015860]; pyrimidine-containing compound transmembrane transport [GO:0072531]; sleep [GO:0030431]; transport across blood-brain barrier [GO:0150104]; uridine transport [GO:0015862]; xenobiotic transmembrane transport [GO:0006855]	No	13	High	5	19	5	Human	FALSE	4 v 4	0.154175	0.524065	0.733014	4 v 4	0.212203	0.386742	0.830944	4 v 4	0.376059	0.306526	0.975594	4 v 4	0.652115	0.026032	0.290979	4 v 4	0.677357	0.206772	0.623803	4 v 4	1.05094	0.131512	0.402119	4 v 4	0.49794	0.105486	0.39199	4 v 4	0.465154	0.255842	0.699084	4 v 4	0.674882	0.048875	0.375431	0.00126033	0.625604	-0.362397	0.352233	0.272597	0.400236	0.567299	-0.391321	0.0679758	0.125502	1.29136	0.0194008	0.457711	1.07579	0.707893	0.367069	0.173441	0.430686	1.93015	0.175149	0.386374	0.790148	2.55904	0.468202	0.456451	0.450183	1.07029	0.0148367	-0.0991561	0.0304501	1.36285	0.56647	0.318398	0.664645	1.26768	0.448801	9.16012	8.42206	8.48341	7.44543	9.16138	9.04767	8.12102	7.79766	9.61783	9.49785	9.19131	7.8125	9.44439	9.06717	7.26115	7.63735	9.71699	9.4674	7.82845	7.24603	9.23146	8.7077	6.63227	7.3443	9.29944	8.83321	7.92362	7.3637	572.1	343	357.9	174.3	572.6	529.2	278.4	222.5	785.7	723	584.6	224.8	696.7	536.4	153.4	199.1	841.6	707.9	227.3	151.8	601.1	418.1	99.2	162.5	630.1	456.1	242.8	164.7	395.7	201.2	61.8	44.8	336	362.4	40.1	52	536.1	723	103.8	55.1	465.9	360.4	25.7	46.1	564.4	498.8	45.6	51.4	443.6	301.5	17.7	41.9	476.4	245.3	37.4	46.8	4	2	2	2	4	2	2	2	4	2	2	2	4	2	2	2	4	2	2	2	4	2	2	2	4	2	2	2	High	High	High	High	High	High	High	High	High	High	High	High	High	High	High	High	High	High	High	High	High	High	High	High	High	High	High	High
R9S252	p16ink4a	p16-ACT fusion protein	unreviewed	1		No	27	High	2	9	2	Human	FALSE	3 v 3	-0.145181	0.525173	0.734314	3 v 3	-0.109853	0.486876	0.861181	3 v 3	-0.111216	0.532337	0.978401	3 v 3	-0.115732	0.514773	0.729941	3 v 3	-0.183938	0.274138	0.661508	3 v 3	-0.33025	0.0952847	0.354635	3 v 3	0.0294488	0.828565	0.928967	3 v 3	-0.0740844	0.342047	0.732387	3 v 3	-0.219034	0.0432337	0.374968	-0.167219	-0.463174	NA	0.19485	0.137504	-0.164545	NA	-0.302519	0.0271605	-0.408259	NA	0.0474498	0.0561667	-0.409235	NA	0.00587222	0.0592659	-0.34034	NA	-0.270739	-0.189478	-0.546965	NA	-0.254306	0.223385	0.0539388	NA	-0.188978	-0.0782376	-0.175796	NA	0.0317799	-0.216638	-0.138706	NA	-0.301756	7.54226	6.85549	NA	8.07521	7.37504	6.39232	NA	8.27006	7.59842	6.44626	NA	8.08108	7.53916	6.7866	NA	8.35182	7.67666	6.62205	NA	8.0493	7.7879	6.99322	NA	8.33539	7.81506	6.58496	NA	8.38284	186.4	115.8	NA	269.7	166	84	NA	308.7	193.8	87.2	NA	270.8	186	110.4	NA	326.7	204.6	98.5	NA	264.9	221	127.4	NA	323	225.2	96	NA	333.8	128.9	68	NA	69.3	97.4	57.5	NA	72.2	132.2	87.2	NA	66.4	124.4	74.2	NA	75.7	137.2	69.4	NA	89.8	163.1	91.8	NA	83.2	170.3	51.6	NA	94.8	1	1	NA	1	1	1	NA	1	1	1	NA	1	1	1	NA	1	1	1	NA	1	1	1	NA	1	1	1	NA	1	High	High	High	High	High	High	High	High	High	High	High	High	High	High	High	High	High	High	High	High	High	High	High	High	High	High	High	High
Q86U42	PABPN1	Polyadenylate-binding protein 2 (PABP-2) (Poly(A)-binding protein 2) (Nuclear poly(A)-binding protein 1) (Poly(A)-binding protein II) (PABII) (Polyadenylate-binding nuclear protein 1)	reviewed	5	cytoplasm [GO:0005737]; nuclear inclusion body [GO:0042405]; nuclear speck [GO:0016607]; nucleoplasm [GO:0005654]; nucleus [GO:0005634]; ribonucleoprotein complex [GO:1990904]; RNA binding [GO:0003723]; RNA polymerase binding [GO:0070063]; cellular response to lipopolysaccharide [GO:0071222]; MAPK cascade [GO:0000165]; mRNA processing [GO:0006397]; muscle contraction [GO:0006936]; poly(A)+ mRNA export from nucleus [GO:0016973]; positive regulation of polynucleotide adenylyltransferase activity [GO:1904247]; RNA processing [GO:0006396]	No	25	High	5	8	5	Human	FALSE	2 v 2	0.0633241	0.525582	0.734637	2 v 2	0.0102027	0.320936	0.830944	2 v 2	-0.165047	0.105132	0.975594	2 v 2	-0.00612933	0.989395	0.995852	2 v 2	-0.078621	0.868032	0.954047	2 v 2	-0.252449	0.458377	0.676808	2 v 2	-0.0694535	0.854826	0.937529	2 v 2	-0.0888237	0.853613	0.947844	2 v 2	-0.0874027	0.730419	0.861456	0.131954	NA	-0.0053053	NA	0.00457418	NA	0.0158313	NA	-0.13754	NA	-0.192553	NA	0.36177	NA	-0.374029	NA	0.295201	NA	-0.452443	NA	-0.0310269	NA	-0.473872	NA	0.229817	NA	-0.368724	NA	0.290627	NA	-0.468275	NA	0.106513	NA	-0.281319	NA	8.23218	NA	9.2914	NA	8.36413	NA	9.2861	NA	8.59395	NA	8.91737	NA	8.29875	NA	9.36982	NA	8.30332	NA	9.38565	NA	8.62498	NA	9.39124	NA	8.48744	NA	9.19869	NA	300.7	NA	626.6	NA	329.5	NA	624.3	NA	386.4	NA	483.5	NA	314.9	NA	661.6	NA	315.9	NA	668.9	NA	394.8	NA	671.5	NA	358.9	NA	587.6	NA	207.9	NA	108.2	NA	193.3	NA	90	NA	263.7	NA	85.8	NA	210.5	NA	110.6	NA	211.8	NA	134.3	NA	291.4	NA	119.5	NA	271.4	NA	90.4	NA	2	NA	1	NA	2	NA	1	NA	2	NA	1	NA	2	NA	1	NA	2	NA	1	NA	2	NA	1	NA	2	NA	1	NA	High	High	High	Not Found	High	High	High	Not Found	High	High	High	Not Found	High	High	High	Not Found	High	High	High	Not Found	High	High	High	Not Found	High	High	High	Not Found
O15439	ABCC4	ATP-binding cassette sub-family C member 4 (EC 7.6.2.-) (EC 7.6.2.2) (EC 7.6.2.3) (MRP/cMOAT-related ABC transporter) (Multi-specific organic anion transporter B) (MOAT-B) (Multidrug resistance-associated protein 4)	reviewed	5	apical plasma membrane [GO:0016324]; basolateral plasma membrane [GO:0016323]; external side of apical plasma membrane [GO:0098591]; Golgi apparatus [GO:0005794]; membrane [GO:0016020]; nucleolus [GO:0005730]; plasma membrane [GO:0005886]; platelet dense granule membrane [GO:0031088]; 15-hydroxyprostaglandin dehydrogenase (NAD+) activity [GO:0016404]; ABC-type bile acid transporter activity [GO:0015432]; ABC-type glutathione S-conjugate transporter activity [GO:0015431]; ABC-type transporter activity [GO:0140359]; ABC-type xenobiotic transporter activity [GO:0008559]; ATP binding [GO:0005524]; ATPase-coupled inorganic anion transmembrane transporter activity [GO:0043225]; ATPase-coupled transmembrane transporter activity [GO:0042626]; efflux transmembrane transporter activity [GO:0015562]; glutathione transmembrane transporter activity [GO:0034634]; guanine nucleotide transmembrane transporter activity [GO:0001409]; prostaglandin transmembrane transporter activity [GO:0015132]; purine nucleotide transmembrane transporter activity [GO:0015216]; urate transmembrane transporter activity [GO:0015143]; xenobiotic transmembrane transporter activity [GO:0042910]; bile acid and bile salt transport [GO:0015721]; cAMP transport [GO:0070730]; cilium assembly [GO:0060271]; export across plasma membrane [GO:0140115]; leukotriene transport [GO:0071716]; platelet degranulation [GO:0002576]; prostaglandin secretion [GO:0032310]; prostaglandin transport [GO:0015732]; transmembrane transport [GO:0055085]; transport across blood-brain barrier [GO:0150104]; urate transport [GO:0015747]; xenobiotic metabolic process [GO:0006805]; xenobiotic transmembrane transport [GO:0006855]	No	22	High	24	49	23	Human	FALSE	4 v 4	0.0707801	0.52589	0.734658	4 v 4	0.0203261	0.882109	0.962599	4 v 4	0.082715	0.363298	0.978401	4 v 4	-0.230097	0.151826	0.438528	4 v 4	-0.0127418	0.860353	0.950941	4 v 4	-0.159099	0.323219	0.586304	4 v 4	-0.300877	0.133821	0.431898	4 v 4	-0.0330679	0.755793	0.909693	4 v 4	-0.241814	0.167178	0.494564	-0.0910253	0.142402	-0.0866268	0.31837	-0.0542475	0.156726	0.27619	-0.297363	0.0744667	0.104571	0.264532	-0.11271	-0.123746	-0.563048	-0.230705	-0.00289006	-0.0389069	-0.101468	0.182475	-0.0930677	0.0326692	-0.523247	0.0576621	-0.203481	-0.0327209	-0.70545	-0.144078	-0.32126	0.0153405	-0.258193	-0.0937144	0.204296	-0.0417975	-0.627818	-0.20687	-0.0907709	9.63154	5.87774	9.3374	9.34341	9.54052	6.02015	9.25077	9.66178	9.50779	5.3147	9.10669	9.34052	9.5467	5.41616	8.92422	9.43359	9.49245	5.57289	9.20041	9.13622	9.47513	5.83794	9.04903	9.544	9.54959	5.94251	9.31356	9.43129	793.2	58.8	646.9	649.6	744.7	64.9	609.2	810	728	39.8	551.3	648.3	747.9	42.7	485.8	691.5	720.3	47.6	588.3	562.7	711.7	57.2	529.7	746.5	749.4	61.5	636.3	690.4	548.6	34.5	111.7	166.8	437	44.4	87.8	189.5	496.7	39.8	97.9	159	500.1	28.7	81.2	160.2	483	33.6	118.1	190.7	525.2	41.3	94.3	192.3	566.7	33.1	97.9	196.1	5	1	2	5	5	1	2	5	5	1	2	5	5	1	2	5	5	1	2	5	5	1	2	5	5	1	2	5	High	High	High	High	High	High	High	High	High	High	High	High	High	High	High	High	High	High	High	High	High	High	High	High	High	High	High	High
A0A384MR50		F-actin-capping protein subunit beta	unreviewed	3	brush border [GO:0005903]; cortical cytoskeleton [GO:0030863]; F-actin capping protein complex [GO:0008290]; hippocampal mossy fiber to CA3 synapse [GO:0098686]; lamellipodium [GO:0030027]; membrane [GO:0016020]; postsynaptic density [GO:0014069]; sarcomere [GO:0030017]; Schaffer collateral - CA1 synapse [GO:0098685]; sperm connecting piece [GO:0097224]; actin binding [GO:0003779]; actin polymerization or depolymerization [GO:0008154]; barbed-end actin filament capping [GO:0051016]; lamellipodium assembly [GO:0030032]	No	44	High	15	70	15	Human	FALSE	4 v 4	0.0366864	0.526053	0.734658	4 v 4	0.193351	0.110699	0.822654	4 v 4	-0.0224336	0.778287	0.978401	4 v 4	0.230725	0.101985	0.384098	4 v 4	0.467751	0.0340854	0.542856	4 v 4	-0.0741131	0.41701	0.648222	4 v 4	0.194038	0.122846	0.417004	4 v 4	0.2744	0.0296056	0.599028	4 v 4	-0.0516795	0.607969	0.795576	-0.0318737	0.105544	0.141708	-0.0686324	0.0633792	0.129238	0.447503	0.133282	0.0841286	-0.0357924	-0.223663	0.0855918	0.000926884	0.478896	0.183288	0.259788	0.132956	0.496788	0.745662	0.495597	-0.173777	0.131374	-0.219222	-0.0348279	0.0328006	0.373352	0.0415797	0.32842	0.069577	0.36755	0.298159	0.362314	-0.257905	0.167167	0.00444043	-0.12042	10.9821	11.0033	10.3327	10.8791	10.9503	11.1089	10.4744	10.8105	10.9831	11.4822	10.516	11.1389	10.8501	10.9854	9.77033	10.6433	10.9135	11.1147	10.2178	10.7766	11.1568	11.3508	10.7352	11.1737	11.241	11.315	10.5116	11.2593	2022.8	2052.7	1289.6	1883.4	1978.6	2208.5	1422.7	1795.9	2024.1	2860.8	1464.3	2255	1845.9	2027.4	873.3	1599.4	1928.8	2217.4	1190.9	1754.2	2283.2	2611.8	1704.6	2310.1	2420.3	2547.8	1459.8	2451.3	1398.9	1204.4	222.8	483.7	1160.9	1512.3	205	420.1	1381.1	2860.8	260	553.1	1234.3	1362	146	370.6	1293.4	1562.4	239	594.5	1684.8	1883.2	303.3	595.1	1830	1370.3	224.7	696.3	6	8	4	6	6	8	4	6	6	8	4	6	6	8	4	6	6	8	4	6	6	8	4	6	6	8	4	6	High	High	High	High	High	High	High	High	High	High	High	High	High	High	High	High	High	High	High	High	High	High	High	High	High	High	High	High
Q8IWU5	SULF2	Extracellular sulfatase Sulf-2 (hSulf-2) (EC 3.1.6.-)	reviewed	5	cell surface [GO:0009986]; endoplasmic reticulum [GO:0005783]; extracellular space [GO:0005615]; Golgi stack [GO:0005795]; plasma membrane [GO:0005886]; arylsulfatase activity [GO:0004065]; calcium ion binding [GO:0005509]; glycosaminoglycan binding [GO:0005539]; N-acetylglucosamine-6-sulfatase activity [GO:0008449]; bone development [GO:0060348]; cartilage development [GO:0051216]; chondrocyte development [GO:0002063]; embryonic skeletal system development [GO:0048706]; esophagus smooth muscle contraction [GO:0014846]; glial cell-derived neurotrophic factor receptor signaling pathway [GO:0035860]; glomerular basement membrane development [GO:0032836]; glomerular filtration [GO:0003094]; heparan sulfate proteoglycan metabolic process [GO:0030201]; innervation [GO:0060384]; kidney development [GO:0001822]; negative regulation of fibroblast growth factor receptor signaling pathway [GO:0040037]; positive regulation of vascular endothelial growth factor production [GO:0010575]; positive regulation of Wnt signaling pathway [GO:0030177]	No	5	High	3	8	3	Human	FALSE	3 v 3	0.215953	0.526241	0.734658	3 v 3	-0.00955822	0.982233	0.993829	3 v 3	0.0734694	0.782443	0.978401	3 v 3	0.664238	0.0880267	0.36332	3 v 3	0.515521	0.0316173	0.542208	3 v 3	0.653817	0.00534284	0.186167	3 v 3	0.448285	0.274706	0.577628	3 v 3	0.525079	0.376252	0.745258	3 v 3	0.580348	0.0920732	0.420772	NA	0.485809	-0.351525	0.513574	NA	0.420508	0.318811	-0.767994	NA	0.470163	0.087119	-0.336874	NA	0.366428	0.553509	1.07278	NA	0.495	0.364102	0.68746	NA	0.74842	0.620478	0.592554	NA	-0.119381	0.905034	0.559201	NA	0.074492	0.0452909	1.45545	NA	0.278257	0.533359	0.929428	NA	6.75355	8.15178	9.24532	NA	7.23936	7.80025	9.75889	NA	7.11998	8.70529	10.3181	NA	6.62498	8.34119	9.63063	NA	7.04549	8.66	8.86264	NA	6.37156	8.08481	9.72554	NA	6.84172	8.17193	9.38866	NA	107.9	284.4	606.9	NA	151.1	222.9	866.4	NA	139.1	417.4	1276.6	NA	98.7	324.3	792.7	NA	132.1	404.5	465.5	NA	82.8	271.5	846.6	NA	114.7	288.4	670.3	NA	63.3	49.1	155.9	NA	103.5	32.1	202.6	NA	139.1	74.1	313.1	NA	66.3	54.2	183.7	NA	93.1	81.2	157.8	NA	59.7	48.3	218.1	NA	61.7	44.4	190.4	NA	1	1	2	NA	1	1	2	NA	1	1	2	NA	1	1	2	NA	1	1	2	NA	1	1	2	NA	1	1	2	High	High	High	High	High	High	High	High	High	High	High	High	High	High	High	High	High	High	High	High	High	High	High	High	High	High	High	High
P61353	RPL27	60S ribosomal protein L27 (Large ribosomal subunit protein eL27)	reviewed	5	cytoplasm [GO:0005737]; cytoplasmic side of rough endoplasmic reticulum membrane [GO:0098556]; cytosol [GO:0005829]; cytosolic large ribosomal subunit [GO:0022625]; cytosolic ribosome [GO:0022626]; extracellular exosome [GO:0070062]; focal adhesion [GO:0005925]; membrane [GO:0016020]; nucleolus [GO:0005730]; nucleoplasm [GO:0005654]; nucleus [GO:0005634]; ribonucleoprotein complex [GO:1990904]; ribosome [GO:0005840]; synapse [GO:0045202]; RNA binding [GO:0003723]; structural constituent of ribosome [GO:0003735]; cytoplasmic translation [GO:0002181]; response to aldosterone [GO:1904044]; rRNA processing [GO:0006364]; translation [GO:0006412]	No	60	High	11	58	10	Human	FALSE	4 v 4	0.0389318	0.526311	0.734658	4 v 4	0.0379882	0.502056	0.865295	4 v 4	-0.077565	0.596479	0.978401	4 v 4	0.0112532	0.839945	0.925649	4 v 4	0.11065	0.0115045	0.452325	4 v 4	-0.194605	0.16228	0.438177	4 v 4	-0.0276785	0.633774	0.826241	4 v 4	0.0726618	0.305533	0.711656	4 v 4	-0.11704	0.299959	0.604576	0.191418	0.00730226	-0.066426	0.0234325	-0.074763	-0.0127163	0.0945422	0.14489	-0.216392	0.192234	0.0877269	-0.373829	0.0930938	-0.129051	-5.14431e-05	0.0810214	0.116845	0.109668	0.15656	0.0595271	-0.064441	-0.0572721	-0.152327	-0.504379	-0.0983245	-0.136353	0.0663746	0.0575889	0.191608	0.122384	0.062018	-0.085363	0.151951	-0.249506	-0.240054	-0.13055	11.173	11.334	11.4535	9.78038	11.3644	11.3414	11.3871	9.80381	11.2661	11.205	11.4535	9.8614	11.1492	11.0953	11.2969	9.80187	11.0745	11.0826	11.3915	9.94676	11.3305	11.2623	11.6058	10.3658	11.1141	11.4545	11.6935	9.99195	2308.9	2581.6	2804.5	879.4	2636.5	2594.7	2678.3	893.8	2462.8	2360.7	2804.4	930.2	2271.2	2187.9	2516	892.6	2156.5	2168.7	2686.4	986.9	2575.3	2456.3	3116.7	1319.5	2216.6	2806.4	3312.1	1018.3	1596.8	1514.6	484.5	225.8	1547	1776.7	386	209.1	1680.4	2360.7	498	228.2	1518.8	1469.9	420.8	206.8	1446.1	1528.1	539.2	334.5	1900.4	1771	554.6	339.9	1676	1509.4	509.8	289.3	7	7	7	4	7	7	7	4	7	7	7	4	7	7	7	4	7	7	7	4	7	7	7	4	7	7	7	4	High	High	High	High	High	High	High	High	High	High	High	High	High	High	High	High	High	High	High	High	High	High	High	High	High	High	High	High
P52888	THOP1	Thimet oligopeptidase (EC 3.4.24.15) (Endopeptidase 24.15) (MP78)	reviewed	5	cytosol [GO:0005829]; mitochondrial intermembrane space [GO:0005758]; metal ion binding [GO:0046872]; metalloendopeptidase activity [GO:0004222]; peptide metabolic process [GO:0006518]; protein polyubiquitination [GO:0000209]; proteolysis [GO:0006508]	TRANSMEM 41..61; /note="Helical"; /evidence="ECO:0000255"; TRANSMEM 63..83; /note="Helical"; /evidence="ECO:0000255"; TRANSMEM 140..160; /note="Helical"; /evidence="ECO:0000255"	33	High	20	34	20	Human	FALSE	4 v 4	-0.0431456	0.526602	0.734814	4 v 4	0.232974	0.200701	0.826744	4 v 4	-0.0420142	0.851333	0.984375	4 v 4	-0.0898915	0.301665	0.578364	4 v 4	0.210067	0.00776787	0.443955	4 v 4	-0.116049	0.569304	0.748941	4 v 4	-0.0467459	0.460786	0.726265	4 v 4	-0.0229065	0.848363	0.945193	4 v 4	-0.0740353	0.628954	0.806726	-0.0912417	0.124385	-0.0468753	-0.15885	-0.0239955	-0.00352256	0.471708	0.487705	-0.121613	-0.0275446	-0.509353	0.490454	0.0118122	0.0565686	-0.211213	-0.216734	0.153906	0.152831	0.274398	0.259134	0.125045	-0.0140788	-0.65547	0.0803064	0.103054	-0.0678163	-0.164338	-0.0578836	0.177901	0.156353	-0.197309	-0.228571	0.246658	0.0134658	-0.146118	-0.410147	8.06393	9.54148	7.2891	8.45943	7.97269	9.66587	7.24222	8.30058	8.07575	9.59805	7.07788	8.2427	7.92184	9.44522	6.80349	7.98356	7.89785	9.4417	7.27519	8.47127	7.9507	9.61213	7.73335	8.16239	7.82909	9.58459	7.224	8.65284	267.6	745.2	156.4	352	251.2	812.3	151.4	315.3	269.8	775	135.1	302.9	242.5	697.1	111.7	253.1	238.5	695.4	154.9	354.9	247.4	782.6	212.8	286.5	227.4	767.8	149.5	402.5	185.1	437.2	27	90.4	147.4	556.2	21.8	73.7	184.1	775	24	74.3	162.2	468.3	18.7	58.7	160	490	31.1	120.3	182.5	564.3	37.9	73.8	172	413	23	114.3	2	5	1	2	2	5	1	2	2	5	1	2	2	5	1	2	2	5	1	2	2	5	1	2	2	5	1	2	High	High	High	High	High	High	High	High	High	High	High	High	High	High	High	High	High	High	High	High	High	High	High	High	High	High	High	High
Q9NX45	SOHLH2	Spermatogenesis- and oogenesis-specific basic helix-loop-helix-containing protein 2	reviewed	4	chromatin [GO:0000785]; cytoplasm [GO:0005737]; nucleus [GO:0005634]; DNA-binding transcription factor activity, RNA polymerase II-specific [GO:0000981]; protein heterodimerization activity [GO:0046982]; protein homodimerization activity [GO:0042803]; RNA polymerase II cis-regulatory region sequence-specific DNA binding [GO:0000978]; sequence-specific double-stranded DNA binding [GO:1990837]; cell differentiation [GO:0030154]; oocyte differentiation [GO:0009994]; regulation of transcription by RNA polymerase II [GO:0006357]; spermatogenesis [GO:0007283]	TRANSMEM 154..174; /note="Helical"; /evidence="ECO:0000255"; TRANSMEM 182..202; /note="Helical"; /evidence="ECO:0000255"; TRANSMEM 219..239; /note="Helical"; /evidence="ECO:0000255"; TRANSMEM 263..283; /note="Helical"; /evidence="ECO:0000255"	5	Medium	1	4	1	Human	FALSE	2 v 2	-0.107515	0.52693	0.734991	2 v 2	-0.0845984	0.734464	0.916827	2 v 2	-0.118283	0.198048	0.975594	2 v 2	0.136049	0.690925	0.837379	2 v 2	-0.567842	0.0115814	0.452325	2 v 2	-0.360589	0.328298	0.588904	2 v 2	0.243564	0.333757	0.630582	2 v 2	-0.483244	0.251223	0.697112	2 v 2	-0.242305	0.383041	0.654387	-0.224534	0.00950395	NA	NA	-0.275522	0.106325	NA	NA	-0.0802512	-0.156315	NA	NA	-0.121808	0.393906	NA	NA	-0.557511	-0.578173	NA	NA	-0.156189	-0.564989	NA	NA	0.102726	0.384402	NA	NA	-0.281989	-0.684498	NA	NA	-0.0759373	-0.408674	NA	NA	8.44419	7.24127	NA	NA	8.21965	7.25077	NA	NA	8.32238	7.63517	NA	NA	8.87989	8.21335	NA	NA	8.60437	8.31967	NA	NA	8.47857	8.20016	NA	NA	8.39832	8.04385	NA	NA	348.3	151.3	NA	NA	298.1	152.3	NA	NA	320.1	198.8	NA	NA	471.1	296.8	NA	NA	389.2	319.5	NA	NA	356.7	294.1	NA	NA	337.4	263.9	NA	NA	240.9	88.8	NA	NA	174.9	104.3	NA	NA	218.4	198.8	NA	NA	315	199.4	NA	NA	261	225.1	NA	NA	263.2	212	NA	NA	255.1	142	NA	NA	1	1	NA	NA	1	1	NA	NA	1	1	NA	NA	1	1	NA	NA	1	1	NA	NA	1	1	NA	NA	1	1	NA	NA	High	Medium	Not Found	Medium	High	Medium	Not Found	Medium	High	Medium	Not Found	Medium	High	Medium	Not Found	Medium	High	Medium	Not Found	Medium	High	Medium	Not Found	Medium	High	Medium	Not Found	Medium
Q9UBV8	PEF1	Peflin (PEF protein with a long N-terminal hydrophobic domain) (Penta-EF hand domain-containing protein 1)	reviewed	5	COPII vesicle coat [GO:0030127]; Cul3-RING ubiquitin ligase complex [GO:0031463]; cytoplasm [GO:0005737]; endoplasmic reticulum [GO:0005783]; extracellular exosome [GO:0070062]; calcium ion binding [GO:0005509]; calcium-dependent protein binding [GO:0048306]; identical protein binding [GO:0042802]; protein dimerization activity [GO:0046983]; protein heterodimerization activity [GO:0046982]; RNA binding [GO:0003723]; ubiquitin ligase-substrate adaptor activity [GO:1990756]; COPII vesicle coating [GO:0048208]; endoplasmic reticulum to Golgi vesicle-mediated transport [GO:0006888]; neural crest cell development [GO:0014032]; neural crest formation [GO:0014029]; positive regulation of protein monoubiquitination [GO:1902527]; response to calcium ion [GO:0051592]	No	12	High	4	18	4	Human	FALSE	4 v 4	-0.0704602	0.527249	0.734991	4 v 4	-0.278856	0.102451	0.822654	4 v 4	0.0945248	0.26346	0.975594	4 v 4	0.408383	0.0909608	0.36825	4 v 4	-0.137018	0.125641	0.59203	4 v 4	-0.00904852	0.921701	0.957135	4 v 4	0.478843	0.00787246	0.198431	4 v 4	0.141837	0.337866	0.731872	4 v 4	-0.103573	0.443036	0.697529	-0.116736	-0.269773	-0.0978883	0.202556	-0.375964	0.070334	-0.336981	-0.472812	0.0492075	0.29733	-0.00986861	0.0414306	0.204725	0.148099	0.401426	0.879283	-0.290527	-0.0617544	-0.193872	-0.00192103	-0.0658378	-0.0767886	-0.134663	0.241095	0.32146	0.417871	0.499314	0.676727	0.0854371	-0.132088	0.143109	0.470891	-0.115045	-0.374118	-0.124795	0.199665	7.6489	6.74551	9.11998	6.3505	7.53216	6.47573	9.02209	6.55305	7.85362	6.8936	9.5214	7.22978	8.14415	6.95536	9.71528	7.2317	7.76818	7.02569	9.37829	6.75889	7.91946	6.97039	9.65607	6.98868	7.96867	7.26772	9.6462	7.03012	200.7	107.3	556.4	81.6	185.1	89	519.9	93.9	231.3	118.9	734.9	150.1	282.9	124.1	840.6	150.3	218	130.3	665.5	108.3	242.1	125.4	806.8	127	250.5	154.1	801.3	130.7	138.8	63	96.1	21	108.6	61	74.9	22	157.8	118.9	130.5	36.8	189.2	83.4	140.6	34.8	146.2	91.8	133.6	36.7	178.7	90.4	143.6	32.7	189.4	82.9	123.3	37.1	1	1	3	1	1	1	3	1	1	1	3	1	1	1	3	1	1	1	3	1	1	1	3	1	1	1	3	1	High	High	High	High	High	High	High	High	High	High	High	High	High	High	High	High	High	High	High	High	High	High	High	High	High	High	High	High
Q9Y5L4	TIMM13	Mitochondrial import inner membrane translocase subunit Tim13	reviewed	5	fibrillar center [GO:0001650]; mitochondrial inner membrane [GO:0005743]; mitochondrial intermembrane space [GO:0005758]; mitochondrial intermembrane space protein transporter complex [GO:0042719]; mitochondrion [GO:0005739]; zinc ion binding [GO:0008270]; protein insertion into mitochondrial inner membrane [GO:0045039]; protein targeting to mitochondrion [GO:0006626]; sensory perception of sound [GO:0007605]	No	26	High	2	16	2	Human	FALSE	4 v 4	-0.125627	0.527437	0.734991	4 v 4	0.232603	0.231139	0.830944	4 v 4	-0.224855	0.423752	0.978401	4 v 4	-0.0131256	0.973061	0.988923	4 v 4	0.162311	0.432717	0.741122	4 v 4	-0.297919	0.470549	0.683001	4 v 4	0.112501	0.667619	0.840077	4 v 4	-0.0702927	0.572925	0.829702	4 v 4	-0.0730641	0.683581	0.837191	-0.531461	0.244651	0.079712	-0.295409	0.259663	0.333495	0.536289	-0.199033	-0.119889	0.206969	-0.0634439	-0.923054	-0.491999	1.04337	-0.187446	-0.416424	-0.133196	0.442687	0.502259	-0.162508	-0.431117	0.61317	-0.228677	-1.14505	0.0394618	0.798717	-0.267158	-0.121015	-0.392859	0.109192	-0.0340297	0.0365259	-0.311229	0.406202	-0.165233	-0.221996	8.40429	7.87221	8.99577	7.11686	7.87283	8.11686	9.07548	6.82146	7.91229	8.91558	8.80832	6.70044	8.04549	8.47289	8.30606	6.86295	8.30515	8.80639	8.84235	6.66391	8.34341	8.30241	9.037	7.84549	8.22352	8.50938	8.97355	6.92244	338.8	234.3	510.5	138.8	234.4	277.6	539.5	113.1	240.9	482.9	448.3	104	264.2	355.3	316.5	116.4	316.3	447.7	459	101.4	324.8	315.7	525.3	230	298.9	364.4	502.7	121.3	234.3	137.4	88.2	35.7	137.5	190.1	77.8	26.5	164.4	482.9	79.6	25.5	176.6	238.7	52.9	27	212.1	315.4	92.1	34.4	239.7	227.6	93.5	59.2	226	196	77.4	34.4	2	2	2	1	2	2	2	1	2	2	2	1	2	2	2	1	2	2	2	1	2	2	2	1	2	2	2	1	High	High	High	High	High	High	High	High	High	High	High	High	High	High	High	High	High	High	High	High	High	High	High	High	High	High	High	High
P16989	YBX3	Y-box-binding protein 3 (Cold shock domain-containing protein A) (DNA-binding protein A) (Single-strand DNA-binding protein NF-GMB)	reviewed	5	bicellular tight junction [GO:0005923]; cytoplasm [GO:0005737]; cytosol [GO:0005829]; nucleus [GO:0005634]; perinuclear region of cytoplasm [GO:0048471]; synapse [GO:0045202]; mRNA 3'-UTR binding [GO:0003730]; nucleic acid binding [GO:0003676]; polysome binding [GO:1905538]; RNA binding [GO:0003723]; RNA polymerase II transcription regulatory region sequence-specific DNA binding [GO:0000977]; small GTPase binding [GO:0031267]; 3'-UTR-mediated mRNA stabilization [GO:0070935]; apoptotic process [GO:0006915]; cellular hyperosmotic response [GO:0071474]; cellular response to tumor necrosis factor [GO:0071356]; ectopic germ cell programmed cell death [GO:0035234]; fertilization [GO:0009566]; in utero embryonic development [GO:0001701]; male gonad development [GO:0008584]; negative regulation of intrinsic apoptotic signaling pathway in response to osmotic stress [GO:1902219]; negative regulation of necroptotic process [GO:0060546]; negative regulation of reproductive process [GO:2000242]; negative regulation of skeletal muscle tissue development [GO:0048642]; negative regulation of transcription by RNA polymerase II [GO:0000122]; positive regulation of cytoplasmic translation [GO:2000767]; positive regulation of organ growth [GO:0046622]; regulation of gene expression [GO:0010468]; spermatogenesis [GO:0007283]	TRANSMEM 3236..3256; /note="Helical"; /evidence="ECO:0000255"	43	High	11	50	2	Human	FALSE	3 v 3	-0.175761	0.527443	0.734991	3 v 3	-0.608185	0.303241	0.830944	3 v 3	-0.255915	0.143066	0.975594	3 v 3	-0.013152	0.972999	0.988923	3 v 3	-0.47857	0.533777	0.793244	3 v 3	-0.33763	0.430636	0.660639	3 v 3	0.162609	0.304384	0.604312	3 v 3	0.129615	0.722579	0.895884	3 v 3	-0.0817145	0.813067	0.90822	0.284135	-0.355325	-0.456094	NA	-0.236318	-0.098184	-1.49005	NA	-0.220597	-0.0875506	-0.459598	NA	0.675419	-0.362605	-0.352269	NA	0.528071	-0.291265	-1.67252	NA	0.303806	-0.439503	-0.877192	NA	0.391283	-0.00728076	0.103825	NA	0.764389	-0.193081	-0.182464	NA	0.524404	-0.351953	-0.417594	NA	8.95594	9.19106	9.56148	NA	9.24008	8.83573	9.10538	NA	9.63136	8.82845	9.20921	NA	9.10329	9.11972	10.8817	NA	8.86697	9.02154	9.39167	NA	9.32755	9.26796	10.0864	NA	9.10696	9.18041	9.6268	NA	496.6	584.5	755.6	NA	604.7	456.9	550.8	NA	793.1	454.6	591.9	NA	550	556.3	1886.8	NA	466.9	519.7	671.7	NA	642.5	616.5	1087.2	NA	551.4	580.2	790.6	NA	343.4	342.9	130.5	NA	354.8	312.9	79.4	NA	541.1	454.6	105.1	NA	367.8	373.8	315.6	NA	313.1	366.2	134.8	NA	474.1	444.5	193.5	NA	416.9	312	121.7	NA	4	4	2	NA	4	4	2	NA	4	4	2	NA	4	4	2	NA	4	4	2	NA	4	4	2	NA	4	4	2	NA	High	High	High	Not Found	High	High	High	Not Found	High	High	High	Not Found	High	High	High	Not Found	High	High	High	Not Found	High	High	High	Not Found	High	High	High	Not Found
REFSEQ:XP_001252647	NA	NA	NA	NA	#N/A	TRANSMEM 22..47; /note="Helical"; /evidence="ECO:0000269|PubMed:28844695"	12	High	6	17	3		TRUE	3 v 3	-0.222344	0.528166	0.735446	3 v 3	-0.117555	0.294358	0.830944	3 v 3	0.268431	0.129615	0.975594	3 v 3	-0.102417	0.645735	0.812326	3 v 3	-0.181029	0.350571	0.699222	3 v 3	0.0574707	0.547795	0.735698	3 v 3	0.119927	0.370101	0.659276	3 v 3	-0.0634737	0.729311	0.899869	3 v 3	-0.210961	0.114694	0.452943	NA	-0.638032	-0.374134	0.345135	NA	0.0434496	-0.159858	-0.236256	NA	0.479773	0.129766	0.195755	NA	-0.349112	-0.232027	0.273888	NA	-0.213551	0.0933067	-0.422842	NA	0.145074	-0.102597	0.129935	NA	0.28892	0.142107	-0.0712473	NA	-0.257	0.253165	-0.186586	NA	-0.334699	-0.232363	-0.0658202	NA	8.82241	9.74635	6.97499	NA	8.18438	9.37221	7.32012	NA	8.4733	9.51432	7.24888	NA	8.68685	9.42101	7.67172	NA	8.7303	9.26115	7.43546	NA	8.32823	9.61692	7.11894	NA	8.808	9.74668	7.3147	NA	452.7	858.9	125.8	NA	290.9	662.7	159.8	NA	355.4	731.3	152.1	NA	412.1	685.5	203.9	NA	424.7	613.6	173.1	NA	321.4	785.2	139	NA	448.2	859.1	159.2	NA	265.6	148.4	32.3	NA	199.2	95.5	37.4	NA	355.4	129.8	37.3	NA	276.9	114.6	47.3	NA	299.3	123.2	58.7	NA	231.7	139.7	35.8	NA	241.1	132.2	45.2	NA	1	1	1	NA	1	1	1	NA	1	1	1	NA	1	1	1	NA	1	1	1	NA	1	1	1	NA	1	1	1	Not Found	High	High	High	Not Found	High	High	High	Not Found	High	High	High	Not Found	High	High	High	Not Found	High	High	High	Not Found	High	High	High	Not Found	High	High	High
O15258	RER1	Protein RER1	reviewed	5	cell surface [GO:0009986]; endoplasmic reticulum [GO:0005783]; endoplasmic reticulum-Golgi intermediate compartment [GO:0005793]; Golgi apparatus [GO:0005794]; Golgi membrane [GO:0000139]; plasma membrane [GO:0005886]; acetylcholine receptor binding [GO:0033130]; positive regulation of protein localization to plasma membrane [GO:1903078]; protein retention in ER lumen [GO:0006621]; retrograde vesicle-mediated transport, Golgi to endoplasmic reticulum [GO:0006890]; skeletal muscle acetylcholine-gated channel clustering [GO:0071340]	No	22	High	4	19	4	Human	FALSE	4 v 4	-0.0438864	0.528185	0.735446	4 v 4	0.077029	0.654654	0.897201	4 v 4	0.229152	0.166499	0.975594	4 v 4	0.154907	0.387597	0.64287	4 v 4	0.452172	0.138255	0.600322	4 v 4	-0.325226	0.223556	0.500507	4 v 4	0.198793	0.197816	0.508548	4 v 4	0.375143	0.0811601	0.606386	4 v 4	-0.554379	0.0460909	0.374968	-0.0730447	-0.126062	-0.114459	0.13802	0.0413787	-0.0493805	0.518848	-0.20273	-0.113515	0.291926	0.491424	0.246775	0.0515505	-0.228028	0.336053	0.460051	0.27135	-0.00303725	1.05858	0.481798	-0.46622	-0.423752	0.286517	-0.697451	0.124595	-0.101966	0.450512	0.322031	0.229971	0.0463432	0.539731	0.684528	-0.352705	-0.715678	-0.204907	-0.944226	8.96665	7.79636	8.91827	7.98868	8.8936	7.6703	8.80381	8.1267	9.0182	7.56834	9.25432	8.44874	8.74685	7.57137	8.19574	7.96694	8.78823	7.52199	8.71459	7.76421	9.48442	7.99209	8.9678	9.14619	9.37091	8.28401	9.45923	9.39296	500.3	222.3	483.8	254	475.6	203.7	446.9	279.5	518.5	189.8	610.7	349.4	429.6	190.2	293.2	250.2	442.1	183.8	420.1	217.4	716.3	254.6	500.7	566.6	662.1	311.7	703.9	672.3	346	130.4	83.6	65.2	279.1	139.5	64.4	65.4	353.8	189.8	108.4	85.7	287.3	127.8	49	58	296.5	129.5	84.3	73.7	528.6	183.6	89.1	145.9	500.6	167.7	108.3	191	2	2	1	1	2	2	1	1	2	2	1	1	2	2	1	1	2	2	1	1	2	2	1	1	2	2	1	1	High	High	High	High	High	High	High	High	High	High	High	High	High	High	High	High	High	High	High	High	High	High	High	High	High	High	High	High
O15127	SCAMP2	Secretory carrier-associated membrane protein 2 (Secretory carrier membrane protein 2)	reviewed	5	extracellular exosome [GO:0070062]; Golgi apparatus [GO:0005794]; intracellular membrane-bounded organelle [GO:0043231]; membrane [GO:0016020]; recycling endosome membrane [GO:0055038]; trans-Golgi network membrane [GO:0032588]; post-Golgi vesicle-mediated transport [GO:0006892]; protein transport [GO:0015031]	No	18	High	5	18	5	Human	FALSE	4 v 4	0.0632667	0.528365	0.735446	4 v 4	-0.0346558	0.571583	0.87781	4 v 4	0.160755	0.118942	0.975594	4 v 4	-0.12829	0.538144	0.74476	4 v 4	-0.156801	0.539267	0.795655	4 v 4	0.0938924	0.59562	0.766989	4 v 4	-0.191557	0.256804	0.559126	4 v 4	-0.122145	0.547356	0.820411	4 v 4	-0.0668627	0.696249	0.842666	0.00321099	0.110314	-0.141302	0.280844	-0.0816068	-0.148441	-0.0170471	0.108472	0.141821	0.0727735	0.375931	0.0524945	-0.119931	-0.443269	-0.338959	0.389	-0.0795093	-0.627733	-0.355444	0.435485	0.182203	-0.370496	0.219138	0.344724	-0.123142	-0.553583	-0.197657	0.108156	0.00209745	-0.479293	-0.338397	0.327013	0.0403825	-0.443269	-0.156793	0.292229	7.80993	9.18339	9.00394	8.52748	7.81314	9.2937	8.86264	8.80832	7.69	8.74012	8.66498	8.91648	7.76951	9.36785	9.02042	8.48099	7.6879	9.21941	9.00338	8.58946	7.50779	9.11061	8.44584	8.57175	7.64962	9.18339	8.82177	8.62425	224.4	581.4	513.4	369	224.9	627.6	465.5	448.3	206.5	427.6	405.9	483.2	218.2	660.7	519.3	357.3	206.2	596.1	513.2	385.2	182	552.8	348.7	380.5	200.8	581.4	452.5	394.6	155.2	341.1	88.7	94.8	132	429.7	67.1	104.9	140.9	427.6	72.1	118.5	145.9	443.9	86.9	82.8	138.3	420	103	130.6	134.3	398.6	62	98	151.8	312.7	69.6	112.1	2	4	3	3	2	4	3	3	2	4	3	3	2	4	3	3	2	4	3	3	2	4	3	3	2	4	3	3	High	High	High	High	High	High	High	High	High	High	High	High	High	High	High	High	High	High	High	High	High	High	High	High	High	High	High	High
P14927	UQCRB	Cytochrome b-c1 complex subunit 7 (Complex III subunit 7) (Complex III subunit VII) (QP-C) (Ubiquinol-cytochrome c reductase complex 14 kDa protein)	reviewed	5	mitochondrial inner membrane [GO:0005743]; mitochondrial respirasome [GO:0005746]; mitochondrial respiratory chain complex III [GO:0005750]; aerobic respiration [GO:0009060]; cellular respiration [GO:0045333]; mitochondrial electron transport, ubiquinol to cytochrome c [GO:0006122]; oxidative phosphorylation [GO:0006119]	No	60	High	7	18	7	Human	FALSE	2 v 2	-0.158794	0.528485	0.735446	2 v 2	-0.0473767	0.857842	0.957598	2 v 2	0.0479144	0.87451	0.985468	2 v 2	-0.33843	0.458214	0.691692	2 v 2	-0.220248	0.00195521	0.369005	2 v 2	-0.0117004	0.848075	0.916978	2 v 2	-0.179636	0.382231	0.667607	2 v 2	-0.172872	0.558476	0.82553	2 v 2	-0.0596148	0.808174	0.905674	NA	0.0148861	-0.332475	NA	NA	-0.256003	0.16125	NA	NA	0.28783	-0.192002	NA	NA	-0.0417468	-0.635113	NA	NA	-0.220925	-0.219572	NA	NA	0.0363942	-0.0597951	NA	NA	-0.0566329	-0.302639	NA	NA	0.0350785	-0.380822	NA	NA	-0.251436	0.132206	NA	NA	6.85425	8.89815	NA	NA	6.86913	8.56567	NA	NA	6.8125	8.26303	NA	NA	7.03342	8.48261	NA	NA	6.77742	8.64386	NA	NA	6.7761	8.32283	NA	NA	7.06393	8.13083	NA	NA	115.7	477.1	NA	NA	116.9	378.9	NA	NA	112.4	307.2	NA	NA	131	357.7	NA	NA	109.7	400	NA	NA	109.6	320.2	NA	NA	133.8	280.3	NA	NA	67.9	82.4	NA	NA	80	54.6	NA	NA	112.4	54.5	NA	NA	88	59.8	NA	NA	77.3	80.3	NA	NA	79	57	NA	NA	72	43.1	NA	NA	1	1	NA	NA	1	1	NA	NA	1	1	NA	NA	1	1	NA	NA	1	1	NA	NA	1	1	NA	NA	1	1	NA	High	High	High	High	High	High	High	High	High	High	High	High	High	High	High	High	High	High	High	High	High	High	High	High	High	High	High	High
P16104	H2AX	Histone H2AX (H2a/x) (Histone H2A.X)	reviewed	5	centrosome [GO:0005813]; condensed nuclear chromosome [GO:0000794]; extracellular exosome [GO:0070062]; male germ cell nucleus [GO:0001673]; nuclear speck [GO:0016607]; nucleoplasm [GO:0005654]; nucleosome [GO:0000786]; nucleus [GO:0005634]; replication fork [GO:0005657]; site of DNA damage [GO:0090734]; site of double-strand break [GO:0035861]; XY body [GO:0001741]; damaged DNA binding [GO:0003684]; DNA binding [GO:0003677]; enzyme binding [GO:0019899]; histone binding [GO:0042393]; protein heterodimerization activity [GO:0046982]; structural constituent of chromatin [GO:0030527]; cellular response to DNA damage stimulus [GO:0006974]; cellular response to gamma radiation [GO:0071480]; cellular senescence [GO:0090398]; cerebral cortex development [GO:0021987]; DNA damage checkpoint signaling [GO:0000077]; double-strand break repair [GO:0006302]; double-strand break repair via homologous recombination [GO:0000724]; meiotic cell cycle [GO:0051321]; nucleosome assembly [GO:0006334]; positive regulation of DNA repair [GO:0045739]; response to ionizing radiation [GO:0010212]; spermatogenesis [GO:0007283]	No	65	High	8	37	3	Human	FALSE	4 v 4	0.110073	0.528813	0.735655	4 v 4	0.992179	0.42887	0.83723	4 v 4	-0.0978183	0.577782	0.978401	4 v 4	0.209725	0.632441	0.805726	4 v 4	0.454925	0.424752	0.739029	4 v 4	0.614134	0.257281	0.528036	4 v 4	0.0996516	0.845345	0.934966	4 v 4	-0.537254	0.458607	0.784717	4 v 4	0.711952	0.170769	0.495802	-0.090375	0.558352	0.0767733	-0.104457	-0.930468	-0.492991	1.58164	3.81053	-0.568086	0.0793824	0.0273717	0.0700585	0.133051	0.086352	-0.647694	1.26719	-0.406667	0.0512763	0.306859	1.86823	0.00382045	-0.216575	1	1.66929	0.223426	-0.472	-0.724468	1.37165	0.5238	0.544268	-1.27479	-1.9423	0.571906	-0.295958	0.972628	1.59923	9.10774	8.32643	11.2894	8.36326	9.01737	8.88478	11.3662	8.2588	9.24079	8.41278	10.6417	9.63045	9.64746	8.36151	10.3348	7.76222	8.71699	7.86851	11.9165	11.5727	9.23697	8.62936	9.64169	7.96116	8.66888	8.70874	9.66906	8.03122	551.7	321	2502.9	329.3	518.2	472.7	2639.7	306.3	605	340.8	1597.6	792.6	802	328.9	1291.5	217.1	420.8	233.7	3865.6	3046.1	603.4	396	798.8	249.2	407	418.4	814.1	261.6	381.6	188.3	432.4	84.6	304.1	323.7	380.4	71.6	412.8	340.8	283.7	194.4	536.3	221	216	50.3	282.2	164.7	775.9	1032.4	445.2	285.5	142.1	64.2	307.8	225	125.3	74.3	3	2	4	2	3	2	4	2	3	2	4	2	3	2	4	2	3	2	4	2	3	2	4	2	3	2	4	2	High	High	High	High	High	High	High	High	High	High	High	High	High	High	High	High	High	High	High	High	High	High	High	High	High	High	High	High
Q14789	GOLGB1	Golgin subfamily B member 1 (372 kDa Golgi complex-associated protein) (GCP372) (Giantin) (Macrogolgin)	reviewed	5	cis-Golgi network [GO:0005801]; cytosol [GO:0005829]; endoplasmic reticulum-Golgi intermediate compartment [GO:0005793]; Golgi apparatus [GO:0005794]; Golgi membrane [GO:0000139]; Golgi stack [GO:0005795]; membrane [GO:0016020]; RNA binding [GO:0003723]; sequence-specific DNA binding [GO:0043565]; chondrocyte proliferation [GO:0035988]; Golgi organization [GO:0007030]; protein localization to pericentriolar material [GO:1905793]; regulation of DNA-templated transcription [GO:0006355]	No	13	High	34	51	34	Human	FALSE	4 v 4	0.0740883	0.529587	0.736482	4 v 4	-0.164292	0.143567	0.822654	4 v 4	-0.0315923	0.755591	0.978401	4 v 4	-0.399408	0.205835	0.490736	4 v 4	-0.323755	0.302792	0.680008	4 v 4	-0.44936	0.101914	0.365059	4 v 4	-0.473496	0.0806182	0.364611	4 v 4	-0.159463	0.531653	0.812351	4 v 4	-0.417768	0.141357	0.471301	0.248557	0.0174241	-0.197577	0.227949	0.059207	-0.157312	-0.220487	-0.338575	0.0301161	0.00638833	0.133949	-0.296823	0.069119	-0.977389	-0.644015	-0.0453466	0.352712	-0.796467	-0.665261	-0.186003	0.117743	-0.69352	-0.68831	-0.533352	-0.179438	-0.994814	-0.446438	-0.273296	0.293505	-0.639155	-0.444773	0.152572	0.0876272	-0.699909	-0.822259	-0.236529	7.2937	6.36282	8.63554	8.66959	7.54226	6.38024	8.43796	8.89754	7.36282	5.38543	7.99152	8.62425	7.01011	6.1819	8.65678	8.81025	7.06932	6.02459	8.4363	8.47168	7.24508	6.07895	8.67983	9.1576	7.27519	6.08534	8.81378	8.86078	156.9	82.3	397.7	407.2	186.4	83.3	346.8	476.9	164.6	41.8	254.5	394.6	128.9	72.6	403.6	448.9	134.3	65.1	346.4	355	151.7	67.6	410.1	571.1	154.9	67.9	450	464.9	108.5	48.3	68.7	104.6	109.4	57	50	111.6	112.3	41.8	45.2	96.8	86.2	48.8	67.5	104	90	45.9	69.5	120.3	111.9	48.8	73	147.1	117.1	36.5	69.3	132.1	3	1	2	2	3	1	2	2	3	1	2	2	3	1	2	2	3	1	2	2	3	1	2	2	3	1	2	2	High	High	High	High	High	High	High	High	High	High	High	High	High	High	High	High	High	High	High	High	High	High	High	High	High	High	High	High
Q9UDW1	UQCR10	Cytochrome b-c1 complex subunit 9 (Complex III subunit 9) (Complex III subunit X) (Cytochrome c1 non-heme 7 kDa protein) (Ubiquinol-cytochrome c reductase complex 7.2 kDa protein)	reviewed	5	mitochondrial inner membrane [GO:0005743]; mitochondrial respiratory chain complex III [GO:0005750]; ubiquinol-cytochrome-c reductase activity [GO:0008121]; cellular respiration [GO:0045333]; mitochondrial electron transport, ubiquinol to cytochrome c [GO:0006122]	TRANSMEM 261..281; /note="Helical"; /evidence="ECO:0000255"	38	High	2	9	2	Human	FALSE	4 v 4	-0.10911	0.529804	0.736535	4 v 4	0.0825624	0.59983	0.883281	4 v 4	0.0666615	0.742562	0.978401	4 v 4	0.203595	0.0878795	0.363313	4 v 4	0.666108	0.00101166	0.320229	4 v 4	0.48692	0.145032	0.416184	4 v 4	0.312704	0.0664877	0.348665	4 v 4	0.583545	0.0261887	0.599028	4 v 4	0.420259	0.00799554	0.333874	0.134754	0.121751	-0.518613	-0.17433	0.332518	-0.178626	-0.144764	0.321121	-0.310431	0.261059	0.48536	-0.169341	0.157315	0.385786	0.00305631	0.268221	0.713979	0.768039	0.527074	0.655339	-0.0475147	0.802537	1.004	0.18866	0.0225611	0.264036	0.52167	0.442551	0.38146	0.946665	0.671838	0.334218	0.262917	0.541479	0.518638	0.358001	7.77873	8.271	9.25974	8.86851	7.91349	8.39275	8.74113	8.69418	7.93605	8.65678	9.2628	9.13673	7.22207	7.88874	8.73573	8.4814	7.55459	7.71012	8.59096	8.80252	7.98356	7.85425	8.2588	8.94808	7.67313	8.1153	8.74416	8.77873	219.6	308.9	613	467.4	241.1	336.1	427.9	414.2	244.9	403.6	614.3	562.9	149.3	237	426.3	357.4	188	209.4	385.6	446.5	253.1	231.4	306.3	493.9	204.1	277.3	428.8	439.2	151.8	181.3	105.9	120	141.5	230.2	61.7	96.9	167.1	403.6	109.1	138.1	99.9	159.2	71.3	82.8	126.1	147.5	77.4	151.3	186.7	166.8	54.5	127.2	154.4	149.1	66	124.8	1	1	1	1	1	1	1	1	1	1	1	1	1	1	1	1	1	1	1	1	1	1	1	1	1	1	1	1	High	High	High	High	High	High	High	High	High	High	High	High	High	High	High	High	High	High	High	High	High	High	High	High	High	High	High	High
Q92733	PRCC	Proline-rich protein PRCC (Papillary renal cell carcinoma translocation-associated gene protein)	reviewed	5	nuclear speck [GO:0016607]; nucleoplasm [GO:0005654]; nucleus [GO:0005634]; cell cycle [GO:0007049]; regulation of cell cycle [GO:0051726]	No	15	High	7	10	7	Human	FALSE	4 v 4	-0.0812433	0.530076	0.736665	4 v 4	-0.243427	0.203225	0.827303	4 v 4	-0.383102	0.179723	0.975594	4 v 4	-0.151624	0.421012	0.667359	4 v 4	-0.327941	0.170169	0.612281	4 v 4	-0.218637	0.387752	0.630441	4 v 4	-0.0703807	0.581373	0.800736	4 v 4	-0.0845135	0.552046	0.82114	4 v 4	0.164465	0.0198279	0.356069	0.0459573	0.0255602	-0.425306	0.0288151	0.0619658	-0.0339119	-0.484956	-0.516807	-0.321466	-0.426342	-0.928024	0.143423	0.207925	-0.356545	-0.489525	0.0316494	0.0877288	-0.300305	-0.802362	-0.296824	-0.204037	-0.15466	-0.785793	0.269941	0.161967	-0.382105	-0.0642196	0.00283437	0.0257631	-0.266393	-0.317406	0.219982	0.117429	0.271682	0.142231	0.126518	5.87529	7.65392	6.62498	9.80929	5.92125	7.67948	6.19967	9.8381	6.08321	7.29737	6.13545	9.84094	5.99548	7.59768	6.93782	10.1378	6.05745	7.56377	6.45286	9.62095	6.28725	7.45204	6.92125	9.57099	5.96578	7.02569	5.99322	9.71442	58.7	201.4	98.7	897.2	60.6	205	73.5	915.3	67.8	157.3	70.3	917.1	63.8	193.7	122.6	1126.6	66.6	189.2	87.6	787.4	78.1	175.1	121.2	760.6	62.5	130.3	63.7	840.1	40.6	118.1	17.1	230.4	35.5	140.4	10.6	214.1	46.3	157.3	12.5	225	42.7	130.1	20.5	261	44.7	133.3	17.6	266.9	57.6	126.3	21.6	195.9	47.2	70.1	9.8	238.6	1	1	1	1	1	1	1	1	1	1	1	1	1	1	1	1	1	1	1	1	1	1	1	1	1	1	1	1	High	High	High	High	High	High	High	High	High	High	High	High	High	High	High	High	High	High	High	High	High	High	High	High	High	High	High	High
Q9BPU6	DPYSL5	Dihydropyrimidinase-related protein 5 (DRP-5) (CRMP3-associated molecule) (CRAM) (Collapsin response mediator protein 5) (CRMP-5) (UNC33-like phosphoprotein 6) (ULIP-6)	reviewed	5	cytosol [GO:0005829]; dendrite [GO:0030425]; neuronal cell body [GO:0043025]; protein-containing complex [GO:0032991]; hydrolase activity, acting on carbon-nitrogen (but not peptide) bonds [GO:0016810]; microtubule binding [GO:0008017]; axon guidance [GO:0007411]; negative regulation of dendrite morphogenesis [GO:0050774]; nervous system development [GO:0007399]; signal transduction [GO:0007165]	No	22	High	10	26	10	Human	FALSE	3 v 3	0.275518	0.530392	0.736855	3 v 3	-0.2473	0.325726	0.830944	3 v 3	-0.00391831	0.973859	0.996294	3 v 3	0.15663	0.615856	0.793836	3 v 3	-0.22146	0.33354	0.692277	3 v 3	0.0566521	0.63059	0.790111	3 v 3	-0.118887	0.531942	0.776221	3 v 3	0.0258405	0.916246	0.971754	3 v 3	0.0605704	0.496848	0.728146	-0.0241678	-0.153516	NA	1.00424	0.104382	-0.291694	NA	-0.554589	0.170491	-0.195349	NA	0.0131036	0.143676	-0.297817	NA	0.624032	0.00737953	-0.565631	NA	-0.106128	0.256695	-0.0221295	NA	-0.0646091	0.167844	-0.144301	NA	-0.380205	-0.0970024	-0.273937	NA	0.448461	0.0862043	0.17322	NA	-0.0777127	8.39703	9.16138	NA	5.08746	8.37287	9.00787	NA	6.0917	8.54071	8.86357	NA	5.71149	8.53333	9.4292	NA	5.81762	8.63771	9.1375	NA	5.26303	8.28401	8.8857	NA	5.7761	8.4545	8.69035	NA	5.78921	337.1	572.6	NA	34	331.5	514.8	NA	68.2	372.4	465.8	NA	52.4	370.5	689.4	NA	56.4	398.3	563.2	NA	38.4	311.7	473	NA	54.8	350.8	413.1	NA	55.3	233.1	335.9	NA	8.7	194.5	352.5	NA	15.9	254.1	465.8	NA	12.9	247.7	463.2	NA	13.1	267.1	396.9	NA	13	230	341	NA	14.1	265.2	222.2	NA	15.7	3	5	NA	1	3	5	NA	1	3	5	NA	1	3	5	NA	1	3	5	NA	1	3	5	NA	1	3	5	NA	1	High	High	High	High	High	High	High	High	High	High	High	High	High	High	High	High	High	High	High	High	High	High	High	High	High	High	High	High
P02070	HBB	Hemoglobin subunit beta (Beta-globin) (Hemoglobin beta chain) [Cleaved into: Spinorphin]	reviewed	5	haptoglobin-hemoglobin complex [GO:0031838]; hemoglobin complex [GO:0005833]; heme binding [GO:0020037]; hemoglobin alpha binding [GO:0031721]; metal ion binding [GO:0046872]; organic acid binding [GO:0043177]; oxygen binding [GO:0019825]; oxygen carrier activity [GO:0005344]; cellular oxidant detoxification [GO:0098869]; hydrogen peroxide catabolic process [GO:0042744]	No	42	High	6	64	5		TRUE	4 v 4	0.118819	0.530745	0.737096	4 v 4	0.170055	0.644761	0.891912	4 v 4	0.199458	0.403623	0.978401	4 v 4	0.31857	0.0932327	0.371589	4 v 4	0.471052	0.175048	0.612281	4 v 4	0.347159	0.186561	0.460955	4 v 4	0.19975	0.388389	0.670218	4 v 4	0.300997	0.0438719	0.599028	4 v 4	0.147702	0.286875	0.598929	-0.277457	0.248208	-0.00260708	0.507133	0.0871775	0.97983	0.255871	-0.64266	-0.0327391	0.785859	0.175562	-0.130851	0.409781	0.591932	-0.0318556	0.304422	0.541702	1.11316	0.414332	-0.184988	0.454456	0.857712	0.16843	-0.0919603	0.687237	0.343723	-0.0292485	-0.202711	0.454525	0.133332	0.158462	0.457671	0.487195	0.0718532	-0.00713198	0.0388911	11.0711	10.5645	11.9813	11.0346	10.7936	10.8127	11.9787	11.5417	11.4808	11.1565	11.9495	11.339	10.9391	10.0433	11.5351	11.524	11.0263	11.0231	11.791	10.8813	11.0264	10.2987	11.781	11.431	10.9936	11.0846	11.9566	11.3001	2151.4	1514.4	4043.3	2097.7	1775	1798.7	4036	2981.3	2858.1	2282.6	3955	2590.5	1963.4	1055.2	2967.7	2944.9	2085.7	2081.1	3543.6	1886.3	2085.8	1259.6	3519.2	2761	2039	2171.7	3974.6	2521.6	1487.8	888.5	698.5	538.7	1041.5	1231.7	581.7	697.3	1950.1	2282.6	702.3	635.4	1312.9	708.9	496.3	682.4	1398.6	1466.3	711.3	639.3	1539.1	908.2	626.2	711.2	1541.7	1168	611.7	716.3	5	5	4	4	5	5	4	4	5	5	4	4	5	5	4	4	5	5	4	4	5	5	4	4	5	5	4	4	High	High	High	High	High	High	High	High	High	High	High	High	High	High	High	High	High	High	High	High	High	High	High	High	High	High	High	High
Q96P70	IPO9	Importin-9 (Imp9) (Ran-binding protein 9) (RanBP9)	reviewed	5	cytoplasm [GO:0005737]; cytosol [GO:0005829]; membrane [GO:0016020]; nuclear envelope [GO:0005635]; histone binding [GO:0042393]; histone chaperone activity [GO:0140713]; nuclear import signal receptor activity [GO:0061608]; small GTPase binding [GO:0031267]; proteasome localization [GO:0031144]; protein import into nucleus [GO:0006606]	No	22	High	20	83	20	Human	FALSE	4 v 4	0.049451	0.531223	0.73751	4 v 4	0.0907015	0.086462	0.822654	4 v 4	-0.060299	0.537248	0.978401	4 v 4	-0.398244	0.00899347	0.272543	4 v 4	-0.0964907	0.381395	0.717033	4 v 4	-0.138001	0.214121	0.489233	4 v 4	-0.447695	0.000884639	0.14581	4 v 4	-0.187192	0.145754	0.656561	4 v 4	-0.0777025	0.581883	0.78063	0.10368	0.203517	0.017928	-0.127321	0.0368852	0.0923508	0.19206	0.0415103	-0.0860088	-0.16371	-0.1838	0.192323	-0.263771	-0.320788	-0.453263	-0.555154	0.123835	-0.171982	-0.0241298	-0.313686	0.0713698	-0.0777072	-0.338846	-0.206823	-0.36745	-0.524305	-0.471191	-0.427834	0.0869496	-0.264333	-0.216189	-0.355196	0.157379	0.0860025	-0.155045	-0.399146	11.4427	11.9826	11.8821	11.1549	11.5464	12.1861	11.9001	11.0276	11.1789	11.6618	11.4289	10.5997	11.0551	11.8338	11.453	10.9134	11.092	11.9261	11.6451	10.9549	11.1075	11.7395	11.7677	10.8065	11.0215	11.5758	11.5839	10.9989	2783.5	4046.8	3774.7	2280.1	2990.9	4659.9	3821.9	2087.5	2318.4	3240	2757	1551.8	2127.7	3650.2	2803.5	1928.7	2182.8	3891.5	3202.7	1985	2206.5	3419.3	3486.9	1791	2078.8	3052.5	3069.8	2046.4	1925	2374.3	652.1	585.6	1754.9	3190.9	550.8	488.3	1581.9	3240	489.6	380.6	1422.8	2452.3	468.9	446.9	1463.8	2741.9	642.8	672.7	1628.2	2465.4	620.4	461.3	1571.8	1641.8	472.5	581.3	13	16	9	6	13	16	9	6	13	16	9	6	13	16	9	6	13	16	9	6	13	16	9	6	13	16	9	6	High	High	High	High	High	High	High	High	High	High	High	High	High	High	High	High	High	High	High	High	High	High	High	High	High	High	High	High
O15355	PPM1G	Protein phosphatase 1G (EC 3.1.3.16) (Protein phosphatase 1C) (Protein phosphatase 2C isoform gamma) (PP2C-gamma) (Protein phosphatase magnesium-dependent 1 gamma)	reviewed	5	cytoplasm [GO:0005737]; membrane [GO:0016020]; nucleoplasm [GO:0005654]; nucleus [GO:0005634]; metal ion binding [GO:0046872]; myosin phosphatase activity [GO:0017018]; protein serine/threonine phosphatase activity [GO:0004722]; peptidyl-threonine dephosphorylation [GO:0035970]; protein dephosphorylation [GO:0006470]; regulation of cell cycle [GO:0051726]	No	49	High	22	132	22	Human	FALSE	4 v 4	-0.134455	0.531693	0.737853	4 v 4	-0.186903	0.197397	0.826251	4 v 4	-0.121259	0.314576	0.975594	4 v 4	-0.122669	0.334668	0.601642	4 v 4	-0.0102692	0.9628	0.984084	4 v 4	0.0747274	0.562889	0.744309	4 v 4	0.0117856	0.921246	0.966334	4 v 4	0.176634	0.2946	0.711656	4 v 4	0.195986	0.281686	0.593357	-0.267668	0.213184	-0.612516	0.129181	-0.0509342	-0.104742	-0.524926	-0.0670092	-0.39757	0.066001	-0.0213723	-0.132094	-0.195725	0.168342	-0.34015	-0.123144	0.469126	0.150419	-0.458968	-0.201654	0.198988	0.30731	0.0106422	-0.218031	0.0719438	-0.044842	0.272366	-0.252325	0.520061	0.255162	0.0659576	-0.134645	0.596558	0.241309	0.0320145	-0.0859369	12.4497	11.9483	12.5982	11.568	12.182	12.1615	11.9857	11.6972	12.254	12.1166	12.2581	11.4449	11.7848	11.9662	12.717	11.6465	11.7339	11.8615	12.1921	11.5795	12.055	11.8093	12.2474	11.6629	11.6574	11.8753	12.2261	11.5308	5594.1	3951.8	6200.7	3036.1	4646.8	4581.1	4055.6	3320.5	4884.4	4440.9	4898.3	2787.7	3528.5	4001.2	6733	3205.9	3406.1	3721	4679.4	3060.4	4255.1	3588.9	4862.3	3242.5	3230.2	3756.9	4790.8	2958.8	3868.6	2318.5	1071.1	779.7	2726.5	3136.9	584.5	776.7	3332.7	4440.9	869.8	683.8	2359.5	2688.1	1126	742.9	2284.1	2621.8	939.2	1037.2	3140	2587.6	865.1	835.2	2442.4	2020.6	737.4	840.5	14	13	13	10	14	13	13	10	14	13	13	10	14	13	13	10	14	13	13	10	14	13	13	10	14	13	13	10	High	High	High	High	High	High	High	High	High	High	High	High	High	High	High	High	High	High	High	High	High	High	High	High	High	High	High	High
Q6PCB8	EMB	Embigin	reviewed	4	axon [GO:0030424]; plasma membrane [GO:0005886]; synapse [GO:0045202]; cell-cell adhesion mediator activity [GO:0098632]; axon guidance [GO:0007411]; dendrite self-avoidance [GO:0070593]; homophilic cell adhesion via plasma membrane adhesion molecules [GO:0007156]; plasma membrane lactate transport [GO:0035879]	No	36	High	12	57	12	Human	FALSE	4 v 4	0.105434	0.531964	0.737853	4 v 4	-0.101845	0.661543	0.898843	4 v 4	0.228146	0.443047	0.978401	4 v 4	0.310992	0.185206	0.466131	4 v 4	-0.0243606	0.934168	0.977654	4 v 4	0.226153	0.43255	0.661198	4 v 4	0.205558	0.0147995	0.229833	4 v 4	0.0774846	0.760775	0.910875	4 v 4	-0.0019929	0.990325	0.995896	-0.303626	0.0718149	0.291883	0.361662	-0.222382	0.0188871	0.399214	-0.6031	0.150938	0.13917	0.934331	-0.311857	-0.153046	0.197214	0.588784	0.611015	-0.494739	-0.333061	0.729	0.00135747	0.0295522	-0.173147	0.957159	0.0910459	0.15058	0.125399	0.296901	0.249353	-0.272357	-0.351948	0.329786	0.604457	-0.121386	-0.312317	0.0228283	0.402903	10.8259	9.43796	10.5823	11.2507	10.5223	9.50978	10.8742	11.6123	10.6729	9.63517	11.1711	11.8617	11.1676	9.96823	10.4421	11.8603	10.9452	9.98712	10.8413	11.2572	10.6433	9.80832	10.214	11.7706	10.7943	9.94749	11.1483	11.4588	1815.2	693.6	1533.2	2436.6	1470.7	729	1877	3130.8	1632.5	795.2	2305.9	3721.5	2300.3	1001.7	1391.2	3718	1971.7	1014.9	1834.7	2447.7	1599.4	896.6	1187.7	3493.9	1775.8	987.4	2269.7	2814.7	1255.4	406.9	264.9	625.8	863	499.2	270.5	732.3	1113.9	795.2	409.4	912.8	1538.2	673	232.7	861.5	1322.2	715.1	368.2	829.6	1180.2	646.4	211.3	900	1342.7	531.1	349.3	799.5	6	4	4	5	6	4	4	5	6	4	4	5	6	4	4	5	6	4	4	5	6	4	4	5	6	4	4	5	High	High	High	High	High	High	High	High	High	High	High	High	High	High	High	High	High	High	High	High	High	High	High	High	High	High	High	High
Q04323	UBXN1	UBX domain-containing protein 1 (SAPK substrate protein 1) (UBA/UBX 33.3 kDa protein)	reviewed	5	cytoplasm [GO:0005737]; cytosol [GO:0005829]; endoplasmic reticulum [GO:0005783]; nucleoplasm [GO:0005654]; nucleus [GO:0005634]; VCP-NPL4-UFD1 AAA ATPase complex [GO:0034098]; ATPase binding [GO:0051117]; K48-linked polyubiquitin modification-dependent protein binding [GO:0036435]; K6-linked polyubiquitin modification-dependent protein binding [GO:0071796]; polyubiquitin modification-dependent protein binding [GO:0031593]; proteasome regulatory particle binding [GO:1904855]; ubiquitin binding [GO:0043130]; ubiquitin protein ligase binding [GO:0031625]; negative regulation of ERAD pathway [GO:1904293]; negative regulation of proteasomal ubiquitin-dependent protein catabolic process [GO:0032435]; negative regulation of protein K48-linked deubiquitination [GO:1903094]; negative regulation of protein ubiquitination [GO:0031397]; negative regulation of ubiquitin-specific protease activity [GO:2000157]; proteasome-mediated ubiquitin-dependent protein catabolic process [GO:0043161]	TRANSMEM 55..75; /note="Helical; Signal-anchor for type II membrane protein"; /evidence="ECO:0000255"	31	High	7	18	7	Human	FALSE	3 v 3	-0.0841528	0.5323	0.737853	3 v 3	-0.00895995	0.934238	0.978427	3 v 3	-0.0290315	0.753133	0.978401	3 v 3	-0.0614209	0.272368	0.553757	3 v 3	0.0985428	0.218405	0.633143	3 v 3	-0.0828501	0.0126959	0.220911	3 v 3	0.0227319	0.821521	0.924782	3 v 3	0.107503	0.172949	0.665899	3 v 3	-0.0538186	0.57194	0.774629	0.0767682	-0.300692	NA	-0.0285345	-0.186509	0.143708	NA	0.015921	-0.188491	0.0304573	NA	0.0709395	0.0204541	-0.101065	NA	-0.103652	-0.0125513	0.149456	NA	0.158724	-0.0816838	-0.0997269	NA	-0.0671396	-0.0563141	0.199628	NA	-0.0751177	0.173958	0.0057478	NA	0.142803	0.106807	-0.130184	NA	-0.138079	7.66605	6.75355	NA	9.70096	7.74281	6.45286	NA	9.67243	7.6865	6.65249	NA	9.59731	7.69905	6.50303	NA	9.43858	7.51254	6.64674	NA	9.4545	7.76818	6.75221	NA	9.66445	7.57969	6.78267	NA	9.73539	203.1	107.9	NA	832.3	214.2	87.6	NA	816	206	100.6	NA	774.6	207.8	90.7	NA	693.9	182.6	100.2	NA	701.6	218	107.8	NA	811.5	191.3	110.1	NA	852.4	140.5	63.3	NA	213.8	125.7	60	NA	190.9	140.5	100.6	NA	190	139	60.9	NA	160.8	122.4	70.6	NA	237.8	160.9	77.7	NA	209	144.6	59.2	NA	242.1	2	1	NA	4	2	1	NA	4	2	1	NA	4	2	1	NA	4	2	1	NA	4	2	1	NA	4	2	1	NA	4	High	High	High	High	High	High	High	High	High	High	High	High	High	High	High	High	High	High	High	High	High	High	High	High	High	High	High	High
P30049	ATP5F1D	ATP synthase subunit delta, mitochondrial (ATP synthase F1 subunit delta) (F-ATPase delta subunit)	reviewed	5	mitochondrial inner membrane [GO:0005743]; mitochondrial matrix [GO:0005759]; mitochondrial proton-transporting ATP synthase complex [GO:0005753]; mitochondrial proton-transporting ATP synthase complex, catalytic sector F(1) [GO:0000275]; mitochondrion [GO:0005739]; proton-transporting ATP synthase activity, rotational mechanism [GO:0046933]; aerobic respiration [GO:0009060]; mitochondrial proton-transporting ATP synthase complex assembly [GO:0033615]; proton motive force-driven ATP synthesis [GO:0015986]; proton motive force-driven mitochondrial ATP synthesis [GO:0042776]; response to copper ion [GO:0046688]	No	41	High	4	27	3	Human	FALSE	4 v 4	-0.128924	0.532316	0.737853	4 v 4	-0.47827	0.0522981	0.822654	4 v 4	-0.197922	0.189046	0.975594	4 v 4	-0.176114	0.416692	0.662552	4 v 4	-0.341856	0.221912	0.635877	4 v 4	-0.297754	0.12594	0.397121	4 v 4	-0.0471895	0.80838	0.919426	4 v 4	0.136414	0.269305	0.705489	4 v 4	-0.0998321	0.489954	0.726544	-0.00260864	-0.351423	-0.488689	0.327023	-0.152776	-0.552904	-0.866598	-0.340804	0.0248552	-0.0931415	-0.203962	-0.519441	0.0578223	-0.730191	-0.0812914	0.049204	0.177828	-0.6949	-0.729413	-0.120939	0.00182216	-0.568367	-0.116459	-0.508014	0.060431	-0.378768	0.407397	-0.277819	0.330604	-0.141997	0.137184	0.219865	-0.023033	-0.475225	0.0875027	0.0114273	9.25006	9.97384	7.90147	7.19967	9.24745	9.62242	7.41278	7.52669	9.30788	9.24365	7.82018	7.24888	9.13006	9.93855	8.54959	7.36982	8.97728	9.38565	7.68299	7.02901	9.30606	9.81202	7.93664	7.75689	9.33092	9.71888	7.73268	7.23745	608.9	1005.6	239.1	147	607.8	788.2	170.4	184.4	633.8	606.2	226	152.1	560.3	981.3	374.7	165.4	504	668.9	205.5	130.6	633	898.9	245	216.3	644	842.7	212.7	150.9	421.1	590	41.3	37.7	356.7	539.8	24.6	43.1	432.5	606.2	40.1	37.3	374.7	659.3	62.7	38.3	338	471.3	41.2	44.2	467.1	648.1	43.6	55.7	486.9	453.2	32.7	42.9	2	2	1	1	2	2	1	1	2	2	1	1	2	2	1	1	2	2	1	1	2	2	1	1	2	2	1	1	High	High	High	High	High	High	High	High	High	High	High	High	High	High	High	High	High	High	High	High	High	High	High	High	High	High	High	High
W0S1J7	Pe7Fe14	PJA2/FER fusion protein	unreviewed	2	ATP binding [GO:0005524]; epidermal growth factor receptor binding [GO:0005154]; protein tyrosine kinase activity [GO:0004713]; actin cytoskeleton reorganization [GO:0031532]; cell population proliferation [GO:0008283]; positive regulation of cell migration [GO:0030335]; positive regulation of NF-kappaB transcription factor activity [GO:0051092]; regulation of epidermal growth factor receptor signaling pathway [GO:0042058]	No	10	High	8	18	5	Human	FALSE	2 v 2	-0.0346776	0.532366	0.737853	2 v 2	-0.136678	0.233997	0.830944	2 v 2	0.0790995	0.725169	0.978401	2 v 2	-0.0168984	0.952529	0.980974	2 v 2	0.0409844	0.890073	0.962905	2 v 2	0.0351295	0.894473	0.94289	2 v 2	0.0177792	0.939911	0.975261	2 v 2	0.177662	0.647737	0.862113	2 v 2	-0.04397	0.926983	0.968648	0.00371829	-0.0730734	NA	NA	-0.189307	-0.0840484	NA	NA	-0.0926006	0.2508	NA	NA	0.209302	-0.243099	NA	NA	0.275973	-0.194005	NA	NA	0.245112	-0.174854	NA	NA	0.205584	-0.170026	NA	NA	0.46528	-0.109956	NA	NA	0.337713	-0.425653	NA	NA	6.27612	7.55689	NA	NA	6.27984	7.48382	NA	NA	6.48543	7.31379	NA	NA	6.20945	7.50779	NA	NA	6.02015	7.42375	NA	NA	6.24031	7.48864	NA	NA	6.14771	7.73944	NA	NA	77.5	188.3	NA	NA	77.7	179	NA	NA	89.6	159.1	NA	NA	74	182	NA	NA	64.9	171.7	NA	NA	75.6	179.6	NA	NA	70.9	213.7	NA	NA	53.6	110.5	NA	NA	45.6	122.6	NA	NA	61.1	159.1	NA	NA	49.5	122.3	NA	NA	43.5	121	NA	NA	55.8	129.5	NA	NA	53.6	115	NA	NA	1	2	NA	NA	1	2	NA	NA	1	2	NA	NA	1	2	NA	NA	1	2	NA	NA	1	2	NA	NA	1	2	NA	NA	High	High	High	High	High	High	High	High	High	High	High	High	High	High	High	High	High	High	High	High	High	High	High	High	High	High	High	High
P62942	FKBP1A	Peptidyl-prolyl cis-trans isomerase FKBP1A (PPIase FKBP1A) (EC 5.2.1.8) (12 kDa FK506-binding protein) (12 kDa FKBP) (FKBP-12) (Calstabin-1) (FK506-binding protein 1A) (FKBP-1A) (Immunophilin FKBP12) (Rotamase)	reviewed	5	cytoplasm [GO:0005737]; cytoplasmic side of membrane [GO:0098562]; cytosol [GO:0005829]; extrinsic component of organelle membrane [GO:0031312]; membrane [GO:0016020]; ryanodine receptor complex [GO:1990425]; sarcoplasmic reticulum [GO:0016529]; terminal cisterna [GO:0014802]; Z disc [GO:0030018]; activin binding [GO:0048185]; FK506 binding [GO:0005528]; macrolide binding [GO:0005527]; peptidyl-prolyl cis-trans isomerase activity [GO:0003755]; SMAD binding [GO:0046332]; transforming growth factor beta receptor binding [GO:0005160]; transmembrane transporter binding [GO:0044325]; type I transforming growth factor beta receptor binding [GO:0034713]; 'de novo' protein folding [GO:0006458]; amyloid fibril formation [GO:1990000]; calcium ion transmembrane transport [GO:0070588]; chaperone-mediated protein folding [GO:0061077]; heart morphogenesis [GO:0003007]; heart trabecula formation [GO:0060347]; negative regulation of phosphoprotein phosphatase activity [GO:0032515]; negative regulation of transforming growth factor beta receptor signaling pathway [GO:0030512]; positive regulation of I-kappaB kinase/NF-kappaB signaling [GO:0043123]; positive regulation of protein binding [GO:0032092]; positive regulation of protein ubiquitination [GO:0031398]; protein folding [GO:0006457]; protein maturation by protein folding [GO:0022417]; protein peptidyl-prolyl isomerization [GO:0000413]; protein refolding [GO:0042026]; regulation of activin receptor signaling pathway [GO:0032925]; regulation of amyloid precursor protein catabolic process [GO:1902991]; regulation of immune response [GO:0050776]; regulation of protein localization [GO:0032880]; regulation of ryanodine-sensitive calcium-release channel activity [GO:0060314]; SMAD protein complex assembly [GO:0007183]; supramolecular fiber organization [GO:0097435]; T cell activation [GO:0042110]; ventricular cardiac muscle tissue morphogenesis [GO:0055010]	No	46	High	5	32	4	Human	FALSE	4 v 4	-0.107234	0.532582	0.737904	4 v 4	0.0332479	0.864355	0.958194	4 v 4	-0.0208461	0.893691	0.985468	4 v 4	-0.299629	0.13971	0.422481	4 v 4	-0.246084	0.164087	0.612281	4 v 4	-0.183853	0.206825	0.480646	4 v 4	-0.192395	0.0100807	0.212677	4 v 4	-0.279332	0.0864893	0.606386	4 v 4	-0.163007	0.395282	0.661576	-0.0193766	0.243537	-0.165173	-0.487923	-0.0410014	0.217325	-0.432917	0.389584	0.157787	-0.184394	-0.335184	0.278406	-0.263704	0.0963398	-0.418747	-0.612405	-0.161416	0.0155807	-0.619926	-0.218575	-0.172156	0.0977021	-0.462843	-0.198115	-0.244327	-0.147197	-0.253573	-0.124482	-0.120415	-0.201745	-0.187009	-0.608159	-0.329943	0.282096	-0.127659	-0.476521	7.42962	9.3122	9.78594	9.17617	7.41024	9.55574	9.62077	8.68825	7.16591	9.40854	9.3672	8.56377	7.32733	9.39296	9.98712	8.78234	7.28633	9.61029	9.55421	9.17193	7.33807	9.31084	9.83004	8.76188	7.49586	9.12645	9.49486	9.04029	172.4	635.7	882.8	578.5	170.1	752.6	787.3	412.5	143.6	679.6	660.4	378.4	160.6	672.3	1014.9	440.3	156.1	781.6	751.8	576.8	161.8	635.1	910.2	434.1	180.5	558.9	721.5	526.5	119.2	373	152.5	148.6	99.8	515.3	113.5	96.5	98	679.6	117.3	92.8	107.4	451.7	169.7	102	104.7	550.7	150.9	195.5	119.4	457.9	161.9	111.8	136.5	300.6	111	149.6	2	3	2	2	2	3	2	2	2	3	2	2	2	3	2	2	2	3	2	2	2	3	2	2	2	3	2	2	High	High	High	High	High	High	High	High	High	High	High	High	High	High	High	High	High	High	High	High	High	High	High	High	High	High	High	High
O76031	CLPX	ATP-dependent Clp protease ATP-binding subunit clpX-like, mitochondrial	reviewed	5	cytosol [GO:0005829]; endopeptidase Clp complex [GO:0009368]; mitochondrial endopeptidase Clp complex [GO:0009841]; mitochondrial inner membrane [GO:0005743]; mitochondrial matrix [GO:0005759]; mitochondrial nucleoid [GO:0042645]; mitochondrion [GO:0005739]; nucleoplasm [GO:0005654]; ATP binding [GO:0005524]; ATP hydrolysis activity [GO:0016887]; ATP-dependent protein folding chaperone [GO:0140662]; peptidase activator activity [GO:0016504]; protein dimerization activity [GO:0046983]; unfolded protein binding [GO:0051082]; zinc ion binding [GO:0008270]; ATP metabolic process [GO:0046034]; proteolysis [GO:0006508]; proteolysis involved in protein catabolic process [GO:0051603]	No	33	High	18	47	18	Human	FALSE	4 v 4	-0.05423	0.533232	0.738556	4 v 4	-0.152128	0.202035	0.827303	4 v 4	-0.0567204	0.202789	0.975594	4 v 4	0.00460856	0.952282	0.980974	4 v 4	0.0292484	0.782044	0.909963	4 v 4	0.0321214	0.609101	0.777435	4 v 4	0.0588385	0.406327	0.681629	4 v 4	0.181377	0.0154793	0.599028	4 v 4	0.0888418	0.130009	0.466699	0.15683	-0.165203	-0.174055	-0.0344923	0.102912	-0.230024	-0.33556	-0.145841	-0.0257899	-0.157159	0.00225774	-0.0461903	0.0780335	-0.169249	-0.0444452	0.154095	0.237458	-0.0880984	-0.175789	0.143423	0.0898735	-0.0398022	0.160901	-0.0824865	-0.078796	-0.00404683	0.129609	0.188588	0.134546	0.141926	0.159771	0.289264	0.115663	0.117357	0.158643	-0.0362961	7.93487	10.908	8.78692	8.21091	8.0917	10.7428	8.61287	8.17642	8.0129	10.7388	8.74248	8.36501	7.77545	10.8269	8.91827	8.22159	7.87836	10.5968	8.58271	8.07575	7.92303	10.7786	8.58158	8.4475	7.89724	10.6214	8.58383	8.40131	244.7	1921.5	441.7	296.3	272.8	1713.6	391.5	289.3	258.3	1708.8	428.3	329.7	219.1	1816.4	483.8	298.5	235.3	1548.7	383.4	269.8	242.7	1756.6	383.1	349.1	238.4	1575.3	383.7	338.1	169.2	1127.4	76.3	76.1	160.1	1173.4	56.4	67.7	176.2	1708.8	76.1	80.9	146.5	1220.3	80.9	69.2	157.8	1091.2	77	91.4	179.1	1266.5	68.2	89.9	180.3	847.2	59.1	96	3	10	2	1	3	10	2	1	3	10	2	1	3	10	2	1	3	10	2	1	3	10	2	1	3	10	2	1	High	High	High	High	High	High	High	High	High	High	High	High	High	High	High	High	High	High	High	High	High	High	High	High	High	High	High	High
P50579	METAP2	Methionine aminopeptidase 2 (MAP 2) (MetAP 2) (EC 3.4.11.18) (Initiation factor 2-associated 67 kDa glycoprotein) (p67) (p67eIF2) (Peptidase M)	reviewed	5	cytoplasm [GO:0005737]; cytosol [GO:0005829]; plasma membrane [GO:0005886]; aminopeptidase activity [GO:0004177]; metal ion binding [GO:0046872]; metalloaminopeptidase activity [GO:0070006]; metalloexopeptidase activity [GO:0008235]; RNA binding [GO:0003723]; N-terminal protein amino acid modification [GO:0031365]; peptidyl-methionine modification [GO:0018206]; protein initiator methionine removal involved in protein maturation [GO:0035551]; protein processing [GO:0016485]	TRANSMEM 306..331; /note="Helical"; /evidence="ECO:0000256|SAM:Phobius"	22	High	9	27	2	Human	FALSE	3 v 3	-0.114569	0.533842	0.739151	3 v 3	-0.28928	0.439283	0.839087	3 v 3	-0.276251	0.0851549	0.975594	3 v 3	-0.314066	0.239968	0.526885	3 v 3	-0.424259	0.38314	0.717694	3 v 3	-0.199117	0.382368	0.627371	3 v 3	-0.199497	0.321105	0.61924	3 v 3	-0.134979	0.378517	0.74651	3 v 3	0.0771344	0.665346	0.828906	-0.0831412	0.134625	-0.395191	NA	0.0943692	-0.076962	-0.885248	NA	-0.19239	-0.187691	-0.448672	NA	0.00543991	-0.296009	-0.651628	NA	0.199001	-0.350907	-1.12087	NA	0.159225	-0.367209	-0.389367	NA	0.0885811	-0.430634	-0.256437	NA	0.104632	-0.273945	-0.235623	NA	0.351616	-0.179518	0.0593052	NA	8.81378	5.88996	9.2211	NA	8.73064	6.02459	8.82591	NA	8.81922	5.59395	8.56948	NA	8.62022	5.94486	9.69035	NA	8.71459	5.8679	8.8051	NA	8.66	5.96116	8.95884	NA	8.46761	5.77347	8.51017	NA	450	59.3	596.8	NA	424.8	65.1	453.8	NA	451.7	48.3	379.9	NA	393.5	61.6	826.2	NA	420.1	58.4	447.3	NA	404.5	62.3	497.6	NA	354	54.7	364.6	NA	311.2	34.8	103.1	NA	249.2	44.5	65.4	NA	308.2	48.3	67.5	NA	263.2	41.4	138.2	NA	281.7	41.2	89.8	NA	298.5	44.9	88.5	NA	267.6	29.4	56.1	NA	2	1	1	NA	2	1	1	NA	2	1	1	NA	2	1	1	NA	2	1	1	NA	2	1	1	NA	2	1	1	NA	High	High	High	High	High	High	High	High	High	High	High	High	High	High	High	High	High	High	High	High	High	High	High	High	High	High	High	High
Q9NQX7	ITM2C	Integral membrane protein 2C (Cerebral protein 14) (Transmembrane protein BRI3) [Cleaved into: CT-BRI3]	reviewed	5	extracellular exosome [GO:0070062]; Golgi apparatus [GO:0005794]; lysosomal membrane [GO:0005765]; lysosome [GO:0005764]; perinuclear region of cytoplasm [GO:0048471]; plasma membrane [GO:0005886]; amyloid-beta binding [GO:0001540]; ATP binding [GO:0005524]; negative regulation of amyloid precursor protein biosynthetic process [GO:0042985]; negative regulation of neuron projection development [GO:0010977]; neuron differentiation [GO:0030182]; positive regulation of extrinsic apoptotic signaling pathway [GO:2001238]	TRANSMEM 528..548; /note="Helical"; /evidence="ECO:0000255"	23	High	4	12	4	Human	FALSE	3 v 3	0.117736	0.534088	0.739244	3 v 3	-0.31819	0.293731	0.830944	3 v 3	-0.371542	0.214336	0.975594	3 v 3	0.0422036	0.520098	0.733202	3 v 3	0.0736826	0.280271	0.663672	3 v 3	-0.206182	0.417548	0.648342	3 v 3	-0.0755321	0.596116	0.807977	3 v 3	0.391872	0.155489	0.661371	3 v 3	0.16536	0.0156035	0.356069	0.407512	-0.136767	NA	0.0824622	-0.360339	0.0918009	NA	-0.686031	-0.219226	-0.114551	NA	-0.780851	0.0918249	-0.0667635	NA	0.101549	0.0761092	0.159493	NA	-0.0145537	-0.0191478	0.0132866	NA	-0.612685	-0.315687	0.0700036	NA	0.0190872	0.436448	0.0676916	NA	0.671478	0.200078	0.127837	NA	0.168165	6.51254	7.09908	NA	7.95536	6.92006	6.96232	NA	8.03782	6.60437	7.03232	NA	8.05691	6.52826	6.87283	NA	8.07146	6.16792	6.96463	NA	7.38543	6.62352	7.01903	NA	8.66959	6.40429	6.90448	NA	7.88874	91.3	137.1	NA	248.2	121.1	124.7	NA	262.8	97.3	130.9	NA	266.3	92.3	117.2	NA	269	71.9	124.9	NA	167.2	98.6	129.7	NA	407.2	84.7	119.8	NA	237	63.1	80.5	NA	63.7	71	85.4	NA	61.5	66.4	130.9	NA	65.3	61.7	78.7	NA	62.3	48.2	88	NA	56.7	72.8	93.5	NA	104.9	64	64.5	NA	67.3	1	1	NA	1	1	1	NA	1	1	1	NA	1	1	1	NA	1	1	1	NA	1	1	1	NA	1	1	1	NA	1	High	High	High	High	High	High	High	High	High	High	High	High	High	High	High	High	High	High	High	High	High	High	High	High	High	High	High	High
P41221	WNT5A	Protein Wnt-5a	reviewed	5	cell surface [GO:0009986]; clathrin-coated endocytic vesicle membrane [GO:0030669]; endocytic vesicle membrane [GO:0030666]; endoplasmic reticulum lumen [GO:0005788]; extracellular exosome [GO:0070062]; extracellular matrix [GO:0031012]; extracellular region [GO:0005576]; extracellular space [GO:0005615]; glutamatergic synapse [GO:0098978]; Golgi lumen [GO:0005796]; plasma membrane [GO:0005886]; postsynapse [GO:0098794]; Schaffer collateral - CA1 synapse [GO:0098685]; chemoattractant activity involved in axon guidance [GO:1902379]; cytokine activity [GO:0005125]; frizzled binding [GO:0005109]; phospholipid binding [GO:0005543]; protein domain specific binding [GO:0019904]; receptor ligand activity [GO:0048018]; receptor tyrosine kinase-like orphan receptor binding [GO:0005115]; activation of GTPase activity [GO:0090630]; activation of protein kinase B activity [GO:0032148]; anterior/posterior axis specification, embryo [GO:0008595]; atrial septum development [GO:0003283]; axon extension involved in axon guidance [GO:0048846]; axon guidance [GO:0007411]; BMP signaling pathway [GO:0030509]; canonical Wnt signaling pathway [GO:0060070]; cartilage development [GO:0051216]; cell fate commitment [GO:0045165]; cellular response to calcium ion [GO:0071277]; cellular response to lipopolysaccharide [GO:0071222]; cellular response to retinoic acid [GO:0071300]; cellular response to transforming growth factor beta stimulus [GO:0071560]; cellular response to type II interferon [GO:0071346]; cervix development [GO:0060067]; chemoattraction of serotonergic neuron axon [GO:0036517]; chemorepulsion of dopaminergic neuron axon [GO:0036518]; cochlea morphogenesis [GO:0090103]; convergent extension involved in axis elongation [GO:0060028]; convergent extension involved in organogenesis [GO:0060029]; embryonic digit morphogenesis [GO:0042733]; embryonic skeletal system development [GO:0048706]; epithelial cell migration [GO:0010631]; epithelial cell proliferation involved in mammary gland duct elongation [GO:0060750]; epithelial to mesenchymal transition [GO:0001837]; establishment of epithelial cell apical/basal polarity [GO:0045198]; establishment of planar polarity [GO:0001736]; excitatory synapse assembly [GO:1904861]; face development [GO:0060324]; fibroblast growth factor receptor signaling pathway [GO:0008543]; genitalia development [GO:0048806]; heart looping [GO:0001947]; hematopoietic stem cell proliferation [GO:0071425]; hindgut morphogenesis [GO:0007442]; hypophysis morphogenesis [GO:0048850]; inhibitory synapse assembly [GO:1904862]; JNK cascade [GO:0007254]; keratinocyte differentiation [GO:0030216]; kidney development [GO:0001822]; lateral sprouting involved in mammary gland duct morphogenesis [GO:0060599]; lens development in camera-type eye [GO:0002088]; lung development [GO:0030324]; male gonad development [GO:0008584]; mammary gland branching involved in thelarche [GO:0060744]; meiotic nuclear division [GO:0140013]; melanocyte proliferation [GO:0097325]; mesenchymal cell proliferation [GO:0010463]; mesenchymal-epithelial cell signaling [GO:0060638]; mesodermal to mesenchymal transition involved in gastrulation [GO:0060809]; midgut development [GO:0007494]; negative regulation of apoptotic process [GO:0043066]; negative regulation of axon extension involved in axon guidance [GO:0048843]; negative regulation of BMP signaling pathway [GO:0030514]; negative regulation of canonical Wnt signaling pathway [GO:0090090]; negative regulation of cell proliferation in midbrain [GO:1904934]; negative regulation of DNA-templated transcription [GO:0045892]; negative regulation of epithelial cell proliferation [GO:0050680]; negative regulation of fat cell differentiation [GO:0045599]; negative regulation of fibroblast growth factor receptor signaling pathway [GO:0040037]; negative regulation of melanin biosynthetic process [GO:0048022]; negative regulation of mesenchymal cell proliferation [GO:0072201]; negative regulation of prostatic bud formation [GO:0060686]; negative regulation of synapse assembly [GO:0051964]; neuron differentiation [GO:0030182]; non-canonical Wnt signaling pathway [GO:0035567]; non-canonical Wnt signaling pathway via JNK cascade [GO:0038031]; notochord morphogenesis [GO:0048570]; olfactory bulb interneuron development [GO:0021891]; optic cup formation involved in camera-type eye development [GO:0003408]; paraxial mesoderm formation [GO:0048341]; planar cell polarity pathway involved in axis elongation [GO:0003402]; planar cell polarity pathway involved in axon guidance [GO:1904938]; planar cell polarity pathway involved in cardiac muscle tissue morphogenesis [GO:0061350]; planar cell polarity pathway involved in cardiac right atrium morphogenesis [GO:0061349]; planar cell polarity pathway involved in gastrula mediolateral intercalation [GO:0060775]; planar cell polarity pathway involved in midbrain dopaminergic neuron differentiation [GO:1904955]; planar cell polarity pathway involved in neural tube closure [GO:0090179]; planar cell polarity pathway involved in outflow tract morphogenesis [GO:0061347]; planar cell polarity pathway involved in pericardium morphogenesis [GO:0061354]; planar cell polarity pathway involved in ventricular septum morphogenesis [GO:0061348]; positive regulation of angiogenesis [GO:0045766]; positive regulation of cartilage development [GO:0061036]; positive regulation of cell-cell adhesion mediated by cadherin [GO:2000049]; positive regulation of chemokine production [GO:0032722]; positive regulation of cytokine production involved in immune response [GO:0002720]; positive regulation of DNA-templated transcription [GO:0045893]; positive regulation of endocytosis [GO:0045807]; positive regulation of endothelial cell migration [GO:0010595]; positive regulation of endothelial cell proliferation [GO:0001938]; positive regulation of fibroblast proliferation [GO:0048146]; positive regulation of gene expression [GO:0010628]; positive regulation of heart induction by negative regulation of canonical Wnt signaling pathway [GO:0090082]; positive regulation of hematopoietic stem cell proliferation [GO:1902035]; positive regulation of inflammatory response [GO:0050729]; positive regulation of interleukin-1 beta production [GO:0032731]; positive regulation of interleukin-6 production [GO:0032755]; positive regulation of interleukin-8 production [GO:0032757]; positive regulation of JNK cascade [GO:0046330]; positive regulation of JUN kinase activity [GO:0043507]; positive regulation of macrophage activation [GO:0043032]; positive regulation of macrophage cytokine production [GO:0060907]; positive regulation of meiotic nuclear division [GO:0045836]; positive regulation of mesenchymal cell proliferation [GO:0002053]; positive regulation of neuron death [GO:1901216]; positive regulation of neuron projection arborization [GO:0150012]; positive regulation of neuron projection development [GO:0010976]; positive regulation of NF-kappaB transcription factor activity [GO:0051092]; positive regulation of non-canonical Wnt signaling pathway [GO:2000052]; positive regulation of ossification [GO:0045778]; positive regulation of peptidyl-serine phosphorylation [GO:0033138]; positive regulation of peptidyl-threonine phosphorylation [GO:0010800]; positive regulation of protein binding [GO:0032092]; positive regulation of protein catabolic process [GO:0045732]; positive regulation of protein kinase C activity [GO:1900020]; positive regulation of protein kinase C signaling [GO:0090037]; positive regulation of protein localization to synapse [GO:1902474]; positive regulation of response to cytokine stimulus [GO:0060760]; positive regulation of T cell chemotaxis [GO:0010820]; positive regulation of thymocyte apoptotic process [GO:0070245]; positive regulation of timing of anagen [GO:0051885]; positive regulation of transcription by RNA polymerase II [GO:0045944]; positive regulation of tumor necrosis factor production [GO:0032760]; positive regulation of type I interferon-mediated signaling pathway [GO:0060340]; positive regulation of type II interferon production [GO:0032729]; post-anal tail morphogenesis [GO:0036342]; postsynapse assembly [GO:0099068]; postsynaptic modulation of chemical synaptic transmission [GO:0099170]; presynapse assembly [GO:0099054]; primary heart field specification [GO:0003138]; primitive streak formation [GO:0090009]; protein localization [GO:0008104]; protein phosphorylation [GO:0006468]; regulation of branching involved in mammary gland duct morphogenesis [GO:0060762]; regulation of I-kappaB kinase/NF-kappaB signaling [GO:0043122]; regulation of inflammatory response [GO:0050727]; regulation of postsynapse organization [GO:0099175]; regulation of postsynaptic cytosolic calcium ion concentration [GO:0099566]; regulation of synapse organization [GO:0050807]; response to organic substance [GO:0010033]; secondary heart field specification [GO:0003139]; secondary palate development [GO:0062009]; somitogenesis [GO:0001756]; thymocyte apoptotic process [GO:0070242]; type B pancreatic cell development [GO:0003323]; urinary bladder development [GO:0060157]; uterus development [GO:0060065]; vagina development [GO:0060068]; Wnt signaling pathway [GO:0016055]; Wnt signaling pathway involved in midbrain dopaminergic neuron differentiation [GO:1904953]; Wnt signaling pathway, calcium modulating pathway [GO:0007223]; Wnt signaling pathway, planar cell polarity pathway [GO:0060071]; wound healing [GO:0042060]	No	20	High	7	14	5	Human	FALSE	2 v 2	0.303482	0.534289	0.739274	2 v 2	-0.220243	0.352817	0.830944	2 v 2	-0.0919436	0.209297	0.975594	2 v 2	0.15342	0.826083	0.917499	2 v 2	-0.0815791	0.793427	0.916082	2 v 2	0.208207	0.630003	0.79008	2 v 2	-0.150062	0.604266	0.812681	2 v 2	0.138664	0.776622	0.916357	2 v 2	0.300151	0.547215	0.759632	-0.0345886	NA	NA	0.641553	-0.0839338	NA	NA	-0.356552	-0.0605776	NA	NA	-0.12331	-0.394131	NA	NA	0.700971	-0.324104	NA	NA	0.160946	-0.108761	NA	NA	0.525175	-0.359542	NA	NA	0.0594182	-0.24017	NA	NA	0.517498	-0.0481835	NA	NA	0.648485	7.12205	NA	NA	9.13981	7.08746	NA	NA	9.78136	6.72792	NA	NA	9.84078	7.05202	NA	NA	9.67983	6.96809	NA	NA	9.32328	6.83668	NA	NA	9.3156	6.7761	NA	NA	9.19229	139.3	NA	NA	564.1	136	NA	NA	880	106	NA	NA	917	132.7	NA	NA	820.2	125.2	NA	NA	640.6	114.3	NA	NA	637.2	109.6	NA	NA	585	96.4	NA	NA	144.9	79.8	NA	NA	205.8	72.3	NA	NA	224.9	88.8	NA	NA	190	83.9	NA	NA	217.1	84.3	NA	NA	164.1	82.9	NA	NA	166.2	1	NA	NA	3	1	NA	NA	3	1	NA	NA	3	1	NA	NA	3	1	NA	NA	3	1	NA	NA	3	1	NA	NA	3	High	Not Found	High	High	High	Not Found	High	High	High	Not Found	High	High	High	Not Found	High	High	High	Not Found	High	High	High	Not Found	High	High	High	Not Found	High	High
Q53FE8		NSFL1 cofactor p47 (p97 cofactor p47)	unreviewed	1	Golgi stack [GO:0005795]	No	37	High	9	15	9	Human	FALSE	2 v 2	-0.259585	0.534478	0.739287	2 v 2	-0.00898863	0.958964	0.986302	2 v 2	0.0983896	0.500926	0.978401	2 v 2	-0.377594	0.110649	0.397314	2 v 2	-0.199472	0.320036	0.685586	2 v 2	-0.190772	0.0860575	0.345217	2 v 2	-0.118009	0.690196	0.8554	2 v 2	-0.190483	0.0980777	0.610426	2 v 2	-0.289161	0.156868	0.486519	NA	0.0297583	NA	-0.548928	NA	-0.148244	NA	0.130267	NA	-0.000286676	NA	0.197066	NA	-0.311296	NA	-0.443891	NA	-0.309147	NA	-0.0897967	NA	-0.216718	NA	-0.164825	NA	-0.341054	NA	0.105037	NA	-0.160903	NA	-0.220063	NA	-0.216432	NA	-0.361891	NA	9.06985	NA	8.59059	NA	9.09961	NA	8.04166	NA	8.75856	NA	8.1467	NA	9.0677	NA	8.23649	NA	8.91946	NA	8.36676	NA	8.97527	NA	8.31152	NA	8.97499	NA	8.50859	NA	537.4	NA	385.5	NA	548.6	NA	263.5	NA	433.1	NA	283.4	NA	536.6	NA	301.6	NA	484.2	NA	330.1	NA	503.3	NA	317.7	NA	503.2	NA	364.2	NA	315.3	NA	99	NA	375.7	NA	61.6	NA	433.1	NA	69.5	NA	360.5	NA	69.9	NA	341.2	NA	111.9	NA	362.8	NA	81.8	NA	270.7	NA	103.4	NA	5	NA	2	NA	5	NA	2	NA	5	NA	2	NA	5	NA	2	NA	5	NA	2	NA	5	NA	2	NA	5	NA	2	High	High	Not Found	High	High	High	Not Found	High	High	High	Not Found	High	High	High	Not Found	High	High	High	Not Found	High	High	High	Not Found	High	High	High	Not Found	High
P36542	ATP5F1C	ATP synthase subunit gamma, mitochondrial (ATP synthase F1 subunit gamma) (F-ATPase gamma subunit)	reviewed	5	membrane [GO:0016020]; mitochondrial inner membrane [GO:0005743]; mitochondrial matrix [GO:0005759]; mitochondrial proton-transporting ATP synthase complex [GO:0005753]; mitochondrial proton-transporting ATP synthase complex, catalytic sector F(1) [GO:0000275]; mitochondrion [GO:0005739]; proton-transporting ATP synthase activity, rotational mechanism [GO:0046933]; RNA binding [GO:0003723]; ATP biosynthetic process [GO:0006754]; oxidative phosphorylation [GO:0006119]; proton motive force-driven ATP synthesis [GO:0015986]; proton motive force-driven mitochondrial ATP synthesis [GO:0042776]	TRANSMEM 93..111; /note="Helical"; /evidence="ECO:0000255"	38	High	13	99	12	Human	FALSE	4 v 4	0.0350794	0.535077	0.739866	4 v 4	0.178178	0.149568	0.822654	4 v 4	-0.141844	0.30334	0.975594	4 v 4	0.194307	0.149422	0.436078	4 v 4	0.307593	0.171314	0.612281	4 v 4	0.0307303	0.912172	0.953413	4 v 4	0.159227	0.196855	0.508548	4 v 4	0.129415	0.210898	0.685547	4 v 4	0.172575	0.355257	0.636986	-0.0398585	0.0852204	-0.0569686	0.151924	0.106645	0.147773	0.442841	0.015453	-0.13607	-0.0502018	0.0777898	-0.458895	-0.0304904	0.453183	0.220389	0.134145	0.120977	0.32137	0.784027	0.0039986	-0.154459	0.498687	0.387129	-0.608436	0.00936818	0.367963	0.277357	-0.0177789	0.0143324	0.173597	0.341186	-0.0114544	-0.0183882	0.548888	0.309339	-0.149541	11.7614	11.6474	12.4643	10.6848	11.7215	11.7326	12.4073	10.8368	11.7309	12.1006	12.6847	10.819	11.6099	11.7792	11.9007	10.815	11.7166	11.927	12.3435	10.8304	11.8854	11.6019	12.2976	11.4274	11.7493	11.5517	12.3754	10.9685	3471.6	3207.9	5651.1	1646.1	3377	3403.1	5432.3	1828.9	3399	4391.8	6583.8	1806.5	3125.6	3514.8	3823.5	1801.5	3365.4	3893.9	5197.2	1820.9	3783.1	3108.3	5034.3	2754.2	3442.6	3002	5313.2	2003.8	2400.8	1882.1	976.2	422.8	1981.5	2330.3	782.9	427.8	2319.2	4391.8	1169.1	443.1	2090.1	2361.3	639.4	417.4	2256.8	2743.6	1043.2	617.1	2791.6	2241.1	895.7	709.4	2603	1614.6	817.8	569.2	7	8	6	6	7	8	6	6	7	8	6	6	7	8	6	6	7	8	6	6	7	8	6	6	7	8	6	6	High	High	High	High	High	High	High	High	High	High	High	High	High	High	High	High	High	High	High	High	High	High	High	High	High	High	High	High
P62899	RPL31	60S ribosomal protein L31 (Large ribosomal subunit protein eL31)	reviewed	5	cytoplasm [GO:0005737]; cytosol [GO:0005829]; cytosolic large ribosomal subunit [GO:0022625]; cytosolic ribosome [GO:0022626]; extracellular exosome [GO:0070062]; focal adhesion [GO:0005925]; membrane [GO:0016020]; polysomal ribosome [GO:0042788]; RNA binding [GO:0003723]; structural constituent of ribosome [GO:0003735]; cytoplasmic translation [GO:0002181]; translation [GO:0006412]	No	48	High	9	57	9	Human	FALSE	4 v 4	-0.0978535	0.535277	0.739877	4 v 4	0.0128995	0.941017	0.982574	4 v 4	-0.1176	0.452675	0.978401	4 v 4	-0.0938726	0.692763	0.8382	4 v 4	0.109535	0.632217	0.838677	4 v 4	-0.230956	0.204252	0.478609	4 v 4	0.00398085	0.974812	0.988599	4 v 4	0.0966359	0.516505	0.806311	4 v 4	-0.113356	0.652271	0.821584	0.306799	-0.318122	-0.246669	-0.133422	0.0148238	-0.0755383	-0.329651	0.441963	-0.222019	0.290695	-0.259009	-0.280069	0.362541	-0.600094	-0.283744	0.145807	0.501778	-0.0498107	-0.396949	0.383123	0.0721339	-0.382548	-0.550031	-0.0633806	0.0557419	-0.281972	-0.0370748	0.279229	0.486955	0.0257277	-0.0672981	-0.0588406	0.294153	-0.673243	-0.291022	0.216689	10.672	12.0072	11.7972	9.42689	10.9788	11.6891	11.5505	9.29347	11.0345	11.4071	11.5134	9.5727	10.5327	11.4569	11.9104	9.18958	10.5476	11.3814	11.5807	9.63154	10.9624	11.7897	12.0635	9.63608	10.7404	12.0804	11.8045	9.35601	1631.5	4116.5	3558.8	688.3	2018.1	3301.9	2999.5	627.5	2097.6	2715.7	2923.4	761.5	1481.4	2811.1	3849.3	583.9	1496.7	2667.7	3063	793.2	1995.3	3540.3	4280.2	795.7	1710.7	4330.6	3576.8	655.3	1128.3	2415.2	614.8	176.8	1184.1	2261	432.3	146.8	1431.2	2715.7	519.1	186.8	990.6	1888.6	643.7	135.3	1003.7	1879.7	614.8	268.8	1472.4	2552.6	761.6	205	1293.5	2329.2	550.5	186.1	4	7	6	3	4	7	6	3	4	7	6	3	4	7	6	3	4	7	6	3	4	7	6	3	4	7	6	3	High	High	High	High	High	High	High	High	High	High	High	High	High	High	High	High	High	High	High	High	High	High	High	High	High	High	High	High
V6A6E5	HLA-C	MHC class I antigen	unreviewed	2	cell surface [GO:0009986]; early endosome membrane [GO:0031901]; ER to Golgi transport vesicle membrane [GO:0012507]; phagocytic vesicle membrane [GO:0030670]; plasma membrane [GO:0005886]; recycling endosome membrane [GO:0055038]; antigen processing and presentation [GO:0019882]; immune response [GO:0006955]	No	4	High	1	3	1	Human	FALSE	2 v 2	0.0854053	0.535488	0.739877	2 v 2	-0.163731	0.413146	0.835318	2 v 2	0.0222622	0.0246989	0.975594	2 v 2	-0.0412463	0.929859	0.967232	2 v 2	-0.128788	0.825285	0.933475	2 v 2	0.371846	0.626465	0.789286	2 v 2	-0.126652	0.831865	0.93045	2 v 2	0.0349424	0.9618	0.986745	2 v 2	0.349584	0.643919	0.816557	NA	0.180906	NA	-0.010095	NA	-0.0395284	NA	-0.287933	NA	0.021398	NA	0.0231263	NA	-0.414093	NA	0.3316	NA	-0.586221	NA	0.328645	NA	-0.187443	NA	0.931134	NA	-0.594999	NA	0.341695	NA	-0.546692	NA	0.616577	NA	-0.208841	NA	0.908008	NA	6.66959	NA	7.92955	NA	6.8505	NA	7.91946	NA	6.2555	NA	8.26115	NA	6.84172	NA	7.93251	NA	6.80219	NA	7.64458	NA	6.44294	NA	7.33002	NA	6.46434	NA	7.35315	NA	101.8	NA	243.8	NA	115.4	NA	242.1	NA	76.4	NA	306.8	NA	114.7	NA	244.3	NA	111.6	NA	200.1	NA	87	NA	160.9	NA	88.3	NA	163.5	NA	59.7	NA	62.6	NA	79	NA	56.6	NA	76.4	NA	75.2	NA	77.1	NA	56.6	NA	78.7	NA	67.8	NA	62.7	NA	41.4	NA	47.5	NA	46.5	NA	1	NA	1	NA	1	NA	1	NA	1	NA	1	NA	1	NA	1	NA	1	NA	1	NA	1	NA	1	NA	1	NA	1	Not Found	High	High	High	Not Found	High	High	High	Not Found	High	High	High	Not Found	High	High	High	Not Found	High	High	High	Not Found	High	High	High	Not Found	High	High	High
Q969N2	PIGT	GPI transamidase component PIG-T (Phosphatidylinositol-glycan biosynthesis class T protein)	reviewed	5	cytoplasmic vesicle [GO:0031410]; endoplasmic reticulum membrane [GO:0005789]; GPI-anchor transamidase complex [GO:0042765]; membrane [GO:0016020]; attachment of GPI anchor to protein [GO:0016255]; neuron apoptotic process [GO:0051402]; neuron differentiation [GO:0030182]	No	18	High	9	20	9	Human	FALSE	4 v 4	-0.0946047	0.535624	0.739877	4 v 4	-0.160955	0.0574746	0.822654	4 v 4	-0.258636	0.099008	0.975594	4 v 4	-0.282582	0.142492	0.424657	4 v 4	-0.310426	0.130088	0.594218	4 v 4	-0.708008	0.0268201	0.256241	4 v 4	-0.187978	0.0979038	0.384422	4 v 4	-0.14947	0.286193	0.70957	4 v 4	-0.449371	0.0140024	0.356069	0.154377	-0.115681	0.04862	-0.465735	-0.0119482	-0.237205	-0.153855	-0.240813	-0.103815	-0.297915	-0.0803938	-0.552421	-0.081624	-0.505354	0.00666681	-0.550019	-0.110714	-0.575685	0.00266303	-0.557968	-0.390152	-0.622615	-0.614588	-1.20467	-0.236001	-0.389673	-0.0419532	-0.0842844	-0.0987658	-0.338479	0.156518	-0.317155	-0.286338	-0.3247	-0.534194	-0.652254	9.6793	6.88387	7.75422	9.76288	9.83368	6.76818	7.80284	9.29715	9.59768	6.37851	7.76089	9.21286	9.70839	6.9542	7.75822	9.77083	9.69645	6.71699	7.60437	9.53002	9.98783	7.00113	8.37547	10.4175	9.88402	6.70321	8.29508	9.86511	819.9	118.1	215.9	868.8	912.5	109	223.3	629.1	774.8	83.2	216.9	593.4	836.6	124	216.5	873.6	829.7	105.2	194.6	739.3	1015.4	128.1	332.1	1367.7	944.9	104.2	314.1	932.6	567	69.3	37.3	223.1	535.4	74.6	32.2	147.2	528.6	83.2	38.5	145.6	559.4	83.3	36.2	202.4	556.4	74.1	39.1	250.6	749.3	92.4	59.1	352.3	714.4	56.1	48.3	264.9	5	1	2	4	5	1	2	4	5	1	2	4	5	1	2	4	5	1	2	4	5	1	2	4	5	1	2	4	High	High	High	High	High	High	High	High	High	High	High	High	High	High	High	High	High	High	High	High	High	High	High	High	High	High	High	High
Q9NQ55	PPAN	Suppressor of SWI4 1 homolog (Ssf-1) (Brix domain-containing protein 3) (Peter Pan homolog)	reviewed	5	nucleolus [GO:0005730]; nucleus [GO:0005634]; preribosome, large subunit precursor [GO:0030687]; RNA binding [GO:0003723]; rRNA binding [GO:0019843]; ribosomal large subunit assembly [GO:0000027]; rRNA processing [GO:0006364]	No	7	High	3	4	3	Human	FALSE	2 v 2	-0.295009	0.535961	0.740093	2 v 2	0.378516	0.700335	0.908201	2 v 2	-0.0362588	0.828007	0.982477	2 v 2	-0.41541	0.586069	0.770503	2 v 2	-0.0949822	0.246484	0.646898	2 v 2	-0.479525	0.364199	0.615981	2 v 2	-0.120401	0.676074	0.844585	2 v 2	-0.473498	0.6536	0.864953	2 v 2	-0.443266	0.242903	0.563441	0.0353635	NA	-0.625382	NA	-0.365331	NA	1.12236	NA	0.0946692	NA	-0.167187	NA	0.130808	NA	-0.961628	NA	-0.0562525	NA	-0.133712	NA	-0.170753	NA	-0.788297	NA	0.0954441	NA	-0.336246	NA	0.309079	NA	-1.25608	NA	-0.265423	NA	-0.62111	NA	7.84361	NA	6.21335	NA	7.87897	NA	5.58796	NA	7.97441	NA	5.25172	NA	8.03067	NA	5.38543	NA	7.66534	NA	6.50779	NA	8.14517	NA	6.04002	NA	8.23984	NA	5.87283	NA	229.7	NA	74.2	NA	235.4	NA	48.1	NA	251.5	NA	38.1	NA	261.5	NA	41.8	NA	203	NA	91	NA	283.1	NA	65.8	NA	302.3	NA	58.6	NA	158.9	NA	12.8	NA	138.1	NA	6.9	NA	171.6	NA	6.8	NA	174.8	NA	7	NA	136.1	NA	18.3	NA	208.9	NA	11.7	NA	228.6	NA	9	NA	1	NA	1	NA	1	NA	1	NA	1	NA	1	NA	1	NA	1	NA	1	NA	1	NA	1	NA	1	NA	1	NA	1	NA	High	High	High	High	High	High	High	High	High	High	High	High	High	High	High	High	High	High	High	High	High	High	High	High	High	High	High	High
P17812	CTPS1	CTP synthase 1 (EC 6.3.4.2) (CTP synthetase 1) (UTP--ammonia ligase 1)	reviewed	5	cytoophidium [GO:0097268]; cytoplasm [GO:0005737]; cytosol [GO:0005829]; membrane [GO:0016020]; ATP binding [GO:0005524]; CTP synthase activity [GO:0003883]; identical protein binding [GO:0042802]; 'de novo' CTP biosynthetic process [GO:0044210]; B cell proliferation [GO:0042100]; CTP biosynthetic process [GO:0006241]; glutamine metabolic process [GO:0006541]; nucleobase-containing compound metabolic process [GO:0006139]; pyrimidine nucleobase biosynthetic process [GO:0019856]; response to xenobiotic stimulus [GO:0009410]; T cell proliferation [GO:0042098]	TRANSMEM 287..313; /note="Discontinuously helical"; /evidence="ECO:0000255"; TRANSMEM 322..343; /note="Helical"; /evidence="ECO:0000255"; TRANSMEM 362..397; /note="Helical"; /evidence="ECO:0000255"; TRANSMEM 407..424; /note="Helical"; /evidence="ECO:0000255"; TRANSMEM 430..454; /note="Helical"; /evidence="ECO:0000255"; TRANSMEM 487..507; /note="Discontinuously helical"; /evidence="ECO:0000255"; TRANSMEM 515..542; /note="Helical"; /evidence="ECO:0000255"; TRANSMEM 600..632; /note="Helical"; /evidence="ECO:0000255"; TRANSMEM 654..668; /note="Helical"; /evidence="ECO:0000255"; TRANSMEM 671..697; /note="Helical"; /evidence="ECO:0000255"; TRANSMEM 712..730; /note="Helical"; /evidence="ECO:0000255"; TRANSMEM 732..751; /note="Helical"; /evidence="ECO:0000255"	43	High	23	101	19	Human	FALSE	4 v 4	0.0667456	0.536304	0.740319	4 v 4	0.283294	0.048062	0.822654	4 v 4	-0.137324	0.188478	0.975594	4 v 4	0.546395	0.0691048	0.333301	4 v 4	0.215329	0.267551	0.659043	4 v 4	-0.324862	0.222481	0.498916	4 v 4	0.479649	0.0360778	0.276462	4 v 4	-0.0679648	0.588912	0.834867	4 v 4	-0.187538	0.447611	0.699833	0.135344	0.272097	0.0434465	-0.183905	0.0424297	0.395385	0.428919	0.266442	-0.131261	-0.147499	-0.333429	0.0628917	0.514573	1.11197	0.258461	0.300576	-0.0133584	0.612621	0.327647	-0.0655936	-0.412324	0.286828	-0.683572	-0.490381	0.37923	0.839873	0.215014	0.48448	-0.055788	0.217236	-0.101272	-0.332036	-0.281062	0.434327	-0.350142	-0.553272	10.338	10.8211	10.6493	10.9508	10.4733	11.0932	10.6927	10.7669	10.8525	11.933	10.9077	11.2514	10.8659	11.3204	10.5801	11.317	10.9083	11.7158	11.009	11.5835	11.2649	11.6462	11.5913	11.7418	11.1336	11.4987	11.2579	11.8047	1294.3	1809.1	1606	1979.4	1421.6	2184.6	1655.1	1742.5	1849	3910.2	1921.1	2437.9	1866.2	2557.3	1530.8	2551.3	1921.9	3363.6	2060.8	3068.8	2460.7	3205.2	3085.5	3424.8	2246.7	2893.7	2448.8	3577.4	895.1	1061.4	277.4	508.4	834.1	1495.9	238.5	407.6	1261.6	3910.2	341.1	598	1248	1718.1	256	591.2	1288.8	2370	413.6	1040	1815.8	2311	549	882.2	1698.8	1556.4	376.9	1016.2	9	13	8	11	9	13	8	11	9	13	8	11	9	13	8	11	9	13	8	11	9	13	8	11	9	13	8	11	High	High	High	High	High	High	High	High	High	High	High	High	High	High	High	High	High	High	High	High	High	High	High	High	High	High	High	High
O75880	SCO1	Protein SCO1 homolog, mitochondrial	reviewed	5	mitochondrial inner membrane [GO:0005743]; mitochondrion [GO:0005739]; myofibril [GO:0030016]; copper chaperone activity [GO:0016531]; copper ion binding [GO:0005507]; cellular copper ion homeostasis [GO:0006878]; mitochondrial cytochrome c oxidase assembly [GO:0033617]	TRANSMEM 37..57; /note="Helical; Name=1"; /evidence="ECO:0000255"; TRANSMEM 62..82; /note="Helical; Name=2"; /evidence="ECO:0000255"; TRANSMEM 108..128; /note="Helical; Name=3"; /evidence="ECO:0000255"; TRANSMEM 163..183; /note="Helical; Name=4"; /evidence="ECO:0000255"; TRANSMEM 192..212; /note="Helical; Name=5"; /evidence="ECO:0000255"; TRANSMEM 234..254; /note="Helical; Name=6"; /evidence="ECO:0000255"; TRANSMEM 286..306; /note="Helical; Name=7"; /evidence="ECO:0000255"; TRANSMEM 336..356; /note="Helical; Name=8"; /evidence="ECO:0000255"; TRANSMEM 383..403; /note="Helical; Name=9"; /evidence="ECO:0000255"; TRANSMEM 407..427; /note="Helical; Name=10"; /evidence="ECO:0000255"; TRANSMEM 476..496; /note="Helical; Name=11"; /evidence="ECO:0000255"; TRANSMEM 507..527; /note="Helical; Name=12"; /evidence="ECO:0000255"; TRANSMEM 541..561; /note="Helical; Name=13"; /evidence="ECO:0000255"; TRANSMEM 570..590; /note="Helical; Name=14"; /evidence="ECO:0000255"	5	Medium	1	3	1	Human	FALSE	2 v 2	-0.377327	0.537242	0.74136	2 v 2	-0.207577	0.418577	0.836996	2 v 2	-0.0522362	0.711423	0.978401	2 v 2	-0.0394713	0.85121	0.932254	2 v 2	0.00416697	0.980347	0.990693	2 v 2	-0.209781	0.684406	0.825904	2 v 2	0.337856	0.415753	0.690215	2 v 2	0.211744	0.0757978	0.605158	2 v 2	-0.157545	0.674397	0.833019	NA	0.0469465	-0.801601	NA	NA	-0.0473057	-0.367848	NA	NA	0.0549973	-0.15947	NA	NA	0.126326	-0.205269	NA	NA	0.139107	-0.130773	NA	NA	0.178146	-0.597708	NA	NA	0.0793795	0.596332	NA	NA	0.186413	0.237074	NA	NA	0.123148	-0.438238	NA	NA	6.50303	7.40003	NA	NA	6.54998	6.59842	NA	NA	6.62936	7.19476	NA	NA	6.49025	7.32553	NA	NA	6.44294	6.95768	NA	NA	6.45121	7.79246	NA	NA	6.50621	7.633	NA	NA	90.7	168.9	NA	NA	93.7	96.9	NA	NA	99	146.5	NA	NA	89.9	160.4	NA	NA	87	124.3	NA	NA	87.5	221.7	NA	NA	90.9	198.5	NA	NA	53.2	29.2	NA	NA	64.2	14	NA	NA	99	26	NA	NA	60.4	26.8	NA	NA	61.3	24.9	NA	NA	63.1	39.4	NA	NA	48.9	30.6	NA	NA	1	1	NA	NA	1	1	NA	NA	1	1	NA	NA	1	1	NA	NA	1	1	NA	NA	1	1	NA	NA	1	1	NA	Not Found	High	High	High	Not Found	High	High	High	Not Found	High	High	High	Not Found	High	High	High	Not Found	High	High	High	Not Found	High	High	High	Not Found	High	High	High
Q9BTA9	WAC	WW domain-containing adapter protein with coiled-coil	reviewed	5	nuclear speck [GO:0016607]; nucleoplasm [GO:0005654]; nucleus [GO:0005634]; spliceosomal complex [GO:0005681]; chromatin binding [GO:0003682]; RNA polymerase II complex binding [GO:0000993]; cellular response to DNA damage stimulus [GO:0006974]; chromatin organization [GO:0006325]; histone H2B conserved C-terminal lysine ubiquitination [GO:0071894]; histone monoubiquitination [GO:0010390]; mitotic G1 DNA damage checkpoint signaling [GO:0031571]; negative regulation of proteasomal ubiquitin-dependent protein catabolic process [GO:0032435]; positive regulation of DNA-templated transcription [GO:0045893]; positive regulation of macroautophagy [GO:0016239]; positive regulation of TORC1 signaling [GO:1904263]; regulation of autophagy [GO:0010506]	No	13	High	6	10	6	Human	FALSE	2 v 2	-0.199784	0.537418	0.74136	2 v 2	0.0938734	0.358132	0.830944	2 v 2	-0.0964657	0.193994	0.975594	2 v 2	-0.0236249	0.530269	0.740121	2 v 2	0.179868	0.0472639	0.544709	2 v 2	-0.0506498	0.234391	0.507847	2 v 2	0.17616	0.538364	0.779509	2 v 2	0.0859943	0.446216	0.777852	2 v 2	0.045816	0.147393	0.476452	0.0249824	-0.424551	NA	NA	0.153062	0.0346853	NA	NA	-0.0661253	-0.126806	NA	NA	0.00236056	-0.0496104	NA	NA	0.166489	0.193246	NA	NA	-0.0311105	-0.070189	NA	NA	-0.0226218	0.374941	NA	NA	0.0134279	0.158561	NA	NA	0.0350147	0.0566172	NA	NA	7.51728	8.47168	NA	NA	7.54226	8.04712	NA	NA	7.51964	8.42206	NA	NA	7.35315	8.22882	NA	NA	7.50621	8.2635	NA	NA	7.55075	8.49225	NA	NA	7.48462	8.36545	NA	NA	183.2	355	NA	NA	186.4	264.5	NA	NA	183.5	343	NA	NA	163.5	300	NA	NA	181.8	307.3	NA	NA	187.5	360.1	NA	NA	179.1	329.8	NA	NA	126.7	208.3	NA	NA	109.4	181.1	NA	NA	125.2	343	NA	NA	109.3	201.6	NA	NA	121.9	216.5	NA	NA	138.3	259.6	NA	NA	135.4	177.4	NA	NA	1	2	NA	NA	1	2	NA	NA	1	2	NA	NA	1	2	NA	NA	1	2	NA	NA	1	2	NA	NA	1	2	NA	NA	High	High	High	High	High	High	High	High	High	High	High	High	High	High	High	High	High	High	High	High	High	High	High	High	High	High	High	High
P08779	KRT16	Keratin, type I cytoskeletal 16 (Cytokeratin-16) (CK-16) (Keratin-16) (K16)	reviewed	5	cornified envelope [GO:0001533]; cytoskeleton [GO:0005856]; cytosol [GO:0005829]; extracellular exosome [GO:0070062]; intermediate filament [GO:0005882]; nucleus [GO:0005634]; structural constituent of cytoskeleton [GO:0005200]; aging [GO:0007568]; cytoskeleton organization [GO:0007010]; epithelial cell differentiation [GO:0030855]; establishment of skin barrier [GO:0061436]; hair cycle [GO:0042633]; inflammatory response [GO:0006954]; innate immune response [GO:0045087]; intermediate filament organization [GO:0045109]; keratinization [GO:0031424]; keratinocyte differentiation [GO:0030216]; keratinocyte migration [GO:0051546]; morphogenesis of an epithelium [GO:0002009]; negative regulation of cell migration [GO:0030336]	No	74	High	36	176	11	Human	TRUE	4 v 4	0.704677	0.538762	0.742964	4 v 4	0.294902	0.724553	0.915724	4 v 4	0.235044	0.17735	0.975594	4 v 4	0.00187051	0.997797	0.998395	4 v 4	-0.247612	0.502148	0.77362	4 v 4	0.270618	0.498798	0.701038	4 v 4	-0.702807	0.385974	0.669962	4 v 4	-0.542515	0.576103	0.830914	4 v 4	0.0355738	0.928039	0.969259	0.270634	-0.86598	-0.265773	3.67983	2.51629	-0.471188	-0.872322	0.00682634	0.175577	0.190651	0.606425	-0.0324761	0.573769	-1.77261	0.115227	1.09109	-0.554115	-0.740107	-0.40294	0.706713	0.462219	-0.774065	0.674787	0.719532	0.303135	-0.906629	0.381	-2.58873	-3.07041	-0.268919	0.469382	0.699886	0.286642	-0.964717	0.0683623	0.752008	9.94793	10.8772	10.9607	10.4894	10.2186	10.0112	10.6949	14.1693	10.5217	9.1046	11.0759	11.5805	11.0758	9.84471	11.4788	10.8738	13.5921	9.37352	10.6065	10.8807	10.0595	9.87866	10.4011	10.861	10.2351	10.0693	11.0075	10.8285	987.7	1880.9	1992.9	1437.6	1191.5	1032	1657.6	18423.7	1470.1	550.5	2158.6	3062.6	2158.5	919.5	2854.1	1876.5	12349	663.3	1559.1	1885.4	1067.1	941.4	1352.2	1859.9	1205.2	1074.4	2058.7	1818.5	683	1103.5	344.3	369.2	699.1	706.7	238.9	4309.4	1003	550.5	383.3	751.2	1443.4	617.8	477.3	434.8	8281	467.4	312.9	639	787.4	678.7	240.6	479.1	911.3	577.8	316.9	516.6	14	4	4	13	14	4	4	13	14	4	4	13	14	4	4	13	14	4	4	13	14	4	4	13	14	4	4	13	High	High	High	High	High	High	High	High	High	High	High	High	High	High	High	High	High	High	High	High	High	High	High	High	High	High	High	High
Q5T1M5	FKBP15	FK506-binding protein 15 (FKBP-15) (133 kDa FK506-binding protein) (133 kDa FKBP) (FKBP-133) (WASP- and FKBP-like protein) (WAFL)	reviewed	5	actin cytoskeleton [GO:0015629]; early endosome [GO:0005769]; growth cone [GO:0030426]; membrane [GO:0016020]; actin binding [GO:0003779]; peptidyl-prolyl cis-trans isomerase activity [GO:0003755]; endocytosis [GO:0006897]	No	17	High	15	26	15	Human	FALSE	3 v 3	-0.134588	0.53912	0.743209	3 v 3	-0.324837	0.346858	0.830944	3 v 3	-0.137056	0.370877	0.978401	3 v 3	-0.358178	0.126028	0.410045	3 v 3	-0.144137	0.31925	0.685539	3 v 3	-0.0364076	0.864547	0.925716	3 v 3	-0.22359	0.321132	0.61924	3 v 3	0.180699	0.483481	0.794924	3 v 3	0.100649	0.597731	0.789737	0.184773	-0.138537	-0.450002	NA	0.0564145	-0.193383	-0.837541	NA	0.101164	-0.277417	-0.234916	NA	-0.121129	-0.608449	-0.344957	NA	0.0743601	-0.270036	-0.236737	NA	0.126428	-0.411922	0.176271	NA	-0.305902	-0.469912	0.105045	NA	0.0179456	-0.0766528	0.600804	NA	0.0252641	-0.134505	0.411187	NA	8.69174	9.2305	8.84361	NA	8.87652	9.09196	8.3936	NA	8.57061	8.62205	8.49865	NA	8.49625	8.89209	8.73539	NA	8.55267	8.6987	7.89785	NA	8.44419	9.03397	8.32238	NA	8.54535	8.75656	8.08746	NA	413.5	600.7	459.4	NA	470	545.7	336.3	NA	380.2	394	361.7	NA	361.1	475.1	426.2	NA	375.5	415.5	238.5	NA	348.3	524.2	320.1	NA	373.6	432.5	272	NA	286	352.4	79.4	NA	275.8	373.7	48.5	NA	259.4	394	64.2	NA	241.4	319.2	71.3	NA	251.8	292.7	47.9	NA	257	378	57	NA	282.5	232.6	41.9	NA	3	3	1	NA	3	3	1	NA	3	3	1	NA	3	3	1	NA	3	3	1	NA	3	3	1	NA	3	3	1	NA	High	High	High	High	High	High	High	High	High	High	High	High	High	High	High	High	High	High	High	High	High	High	High	High	High	High	High	High
P22830	FECH	Ferrochelatase, mitochondrial (EC 4.98.1.1) (Heme synthase) (Protoheme ferro-lyase)	reviewed	5	mitochondrial inner membrane [GO:0005743]; mitochondrial matrix [GO:0005759]; mitochondrion [GO:0005739]; 2 iron, 2 sulfur cluster binding [GO:0051537]; ferrochelatase activity [GO:0004325]; ferrous iron binding [GO:0008198]; heme binding [GO:0020037]; iron-responsive element binding [GO:0030350]; protein homodimerization activity [GO:0042803]; cholesterol metabolic process [GO:0008203]; detection of UV [GO:0009589]; erythrocyte differentiation [GO:0030218]; generation of precursor metabolites and energy [GO:0006091]; heme biosynthetic process [GO:0006783]; iron ion homeostasis [GO:0055072]; protoporphyrinogen IX metabolic process [GO:0046501]; regulation of eIF2 alpha phosphorylation by heme [GO:0010999]; regulation of hemoglobin biosynthetic process [GO:0046984]; response to light stimulus [GO:0009416]; very-low-density lipoprotein particle assembly [GO:0034379]	No	19	High	7	9	1	Human	FALSE	3 v 3	-0.049402	0.539381	0.74332	3 v 3	-0.151832	0.421219	0.836996	3 v 3	0.0306186	0.766569	0.978401	3 v 3	-0.0680777	0.532905	0.741722	3 v 3	-0.138204	0.454497	0.752427	3 v 3	0.154696	0.426601	0.656493	3 v 3	-0.0186757	0.774759	0.902716	3 v 3	0.013629	0.830063	0.942295	3 v 3	0.124078	0.553542	0.763734	-0.0598833	0.0720757	NA	-0.160399	-0.118476	0.0918973	NA	-0.428919	0.208607	-0.0836971	NA	-0.0330543	0.0344994	0.0110938	NA	-0.249826	0.00136425	0.0222736	NA	-0.438248	0.223226	0.384552	NA	-0.143689	0.0943827	-0.0609819	NA	-0.0894278	0.11984	-0.0696237	NA	-0.00932924	0.0146189	0.468249	NA	-0.110635	8.27566	7.15482	NA	7.00338	8.21578	7.22689	NA	6.84298	8.31016	7.16591	NA	6.75355	8.30879	7.14364	NA	7.1918	8.19032	7.23554	NA	6.76288	8.08693	6.78136	NA	6.89724	8.29554	6.69766	NA	6.86419	309.9	142.5	NA	128.3	297.3	149.8	NA	114.8	317.4	143.6	NA	107.9	317.1	141.4	NA	146.2	292.1	150.7	NA	108.6	271.9	110	NA	119.2	314.2	103.8	NA	116.5	214.3	83.6	NA	32.9	174.4	102.6	NA	26.8	216.6	143.6	NA	26.5	212	95	NA	33.9	195.9	106.2	NA	36.8	200.6	79.3	NA	30.7	237.5	55.8	NA	33.1	2	1	NA	1	2	1	NA	1	2	1	NA	1	2	1	NA	1	2	1	NA	1	2	1	NA	1	2	1	NA	1	Not Found	Medium	Not Found	Not Found	Not Found	Medium	Not Found	Not Found	Not Found	Medium	Not Found	Not Found	Not Found	Medium	Not Found	Not Found	Not Found	Medium	Not Found	Not Found	Not Found	Medium	Not Found	Not Found	Not Found	Medium	Not Found	Not Found
P55011	SLC12A2	Solute carrier family 12 member 2 (Basolateral Na-K-Cl symporter) (Bumetanide-sensitive sodium-(potassium)-chloride cotransporter 2)	reviewed	5	apical plasma membrane [GO:0016324]; basal plasma membrane [GO:0009925]; basolateral plasma membrane [GO:0016323]; cell body [GO:0044297]; cell body membrane [GO:0044298]; cell periphery [GO:0071944]; cell projection [GO:0042995]; cell projection membrane [GO:0031253]; cytoplasmic vesicle membrane [GO:0030659]; cytosol [GO:0005829]; extracellular exosome [GO:0070062]; extracellular vesicle [GO:1903561]; lateral plasma membrane [GO:0016328]; membrane [GO:0016020]; neuron projection [GO:0043005]; neuronal cell body [GO:0043025]; plasma membrane [GO:0005886]; ammonium transmembrane transporter activity [GO:0008519]; cation:chloride symporter activity [GO:0015377]; chaperone binding [GO:0051087]; Hsp90 protein binding [GO:0051879]; metal ion transmembrane transporter activity [GO:0046873]; potassium ion transmembrane transporter activity [GO:0015079]; potassium:chloride symporter activity [GO:0015379]; protein kinase binding [GO:0019901]; sodium:potassium:chloride symporter activity [GO:0008511]; aging [GO:0007568]; ammonium transmembrane transport [GO:0072488]; cell volume homeostasis [GO:0006884]; cellular chloride ion homeostasis [GO:0030644]; cellular potassium ion homeostasis [GO:0030007]; cellular response to chemokine [GO:1990869]; cellular response to potassium ion [GO:0035865]; cellular sodium ion homeostasis [GO:0006883]; chloride ion homeostasis [GO:0055064]; chloride transmembrane transport [GO:1902476]; gamma-aminobutyric acid signaling pathway [GO:0007214]; hyperosmotic response [GO:0006972]; inorganic anion import across plasma membrane [GO:0098658]; inorganic cation import across plasma membrane [GO:0098659]; ion transport [GO:0006811]; maintenance of blood-brain barrier [GO:0035633]; negative regulation of vascular wound healing [GO:0061044]; positive regulation of aspartate secretion [GO:1904450]; positive regulation of cell volume [GO:0045795]; potassium ion homeostasis [GO:0055075]; potassium ion import across plasma membrane [GO:1990573]; regulation of matrix metallopeptidase secretion [GO:1904464]; regulation of spontaneous synaptic transmission [GO:0150003]; sodium ion homeostasis [GO:0055078]; sodium ion import across plasma membrane [GO:0098719]; sodium ion transmembrane transport [GO:0035725]; T cell chemotaxis [GO:0010818]; transepithelial ammonium transport [GO:0070634]; transepithelial chloride transport [GO:0030321]; transport across blood-brain barrier [GO:0150104]	No	27	High	27	72	26	Human	FALSE	4 v 4	0.0346883	0.539581	0.743346	4 v 4	-0.152444	0.0209774	0.822654	4 v 4	0.00751617	0.94745	0.990011	4 v 4	0.113552	0.392059	0.646104	4 v 4	-0.136649	0.141021	0.600799	4 v 4	-0.126937	0.290953	0.558689	4 v 4	0.0788633	0.471949	0.732249	4 v 4	0.0157952	0.83975	0.943976	4 v 4	-0.134453	0.16077	0.489881	-0.076512	-0.0196618	0.0922303	0.142697	-0.108376	-0.178215	-0.0866225	-0.236562	0.0743183	-0.0172538	0.237894	-0.264894	0.146984	-0.216678	0.287513	0.236387	-0.0923799	-0.341103	-0.0646865	-0.0484253	0.0376377	-0.330893	0.0489559	-0.263448	0.223496	-0.197016	0.195283	0.0936901	0.0159966	-0.162888	0.0219361	0.188137	-0.0366807	-0.31364	-0.188938	0.0014459	11.4176	10.225	10.7076	11.6904	11.3411	10.2053	10.7998	11.8331	11.5646	10.0083	10.9951	11.9268	11.657	10.3494	11.0598	11.9752	11.5486	10.1712	10.9732	11.7386	11.527	10.3392	10.9462	12.1902	11.6013	10.3219	11.1841	11.9253	2735.6	1196.8	1672.3	3304.9	2594.3	1180.6	1782.7	3648.5	3029	1029.9	2041.1	3893.3	3229.3	1304.6	2134.7	4026.2	2995.6	1153	2010.3	3417.3	2951	1295.4	1973	4673.3	3107	1280	2326.7	3889.4	1891.8	702.1	288.9	848.8	1522.2	808.4	256.9	853.4	2066.7	1029.9	362.4	955	2159.4	876.5	357	932.9	2008.8	812.4	403.5	1158.2	2177.7	934	351	1203.8	2349.2	688.5	358.1	1104.8	12	8	7	11	12	8	7	11	12	8	7	11	12	8	7	11	12	8	7	11	12	8	7	11	12	8	7	11	High	High	High	High	High	High	High	High	High	High	High	High	High	High	High	High	High	High	High	High	High	High	High	High	High	High	High	High
Q8WY07	SLC7A3	Cationic amino acid transporter 3 (CAT-3) (CAT3) (Cationic amino acid transporter y+) (Solute carrier family 7 member 3)	reviewed	5	plasma membrane [GO:0005886]; amino acid transmembrane transporter activity [GO:0015171]; L-arginine transmembrane transporter activity [GO:0061459]; L-lysine transmembrane transporter activity [GO:0015189]; L-ornithine transmembrane transporter activity [GO:0000064]; amino acid transport [GO:0006865]; L-arginine import across plasma membrane [GO:0097638]; L-lysine import across plasma membrane [GO:0097639]; L-ornithine import across plasma membrane [GO:0097640]; L-ornithine transmembrane transport [GO:1903352]; transport across blood-brain barrier [GO:0150104]	No	7	High	4	16	4	Human	FALSE	3 v 3	0.15114	0.540843	0.744812	3 v 3	-0.382111	0.0666271	0.822654	3 v 3	0.0463269	0.791715	0.978401	3 v 3	0.907068	0.150593	0.437634	3 v 3	0.746017	0.30072	0.679919	3 v 3	-0.0333933	0.939296	0.96751	3 v 3	0.755928	0.068483	0.349637	3 v 3	1.12813	0.149711	0.656561	3 v 3	-0.0797202	0.881158	0.944618	0.044593	-0.141633	NA	0.550461	-0.525194	-0.441066	NA	-0.180074	0.226819	0.171844	NA	-0.259682	0.929036	0.206125	NA	1.58604	1.03313	-0.297855	NA	1.50278	0.363013	-0.809863	NA	0.34667	0.884443	0.347758	NA	1.03558	1.55832	0.14321	NA	1.68285	0.136194	-0.981707	NA	0.606352	7.78005	7.6893	NA	8.64602	7.82464	7.54767	NA	9.19648	8.70908	7.89542	NA	10.2321	7.67596	8.19328	NA	8.72928	7.15076	7.75221	NA	8.54921	8.34607	8.70529	NA	9.88539	8.57289	8.87713	NA	9.62571	219.8	206.4	NA	400.6	226.7	187.1	NA	586.7	418.5	238.1	NA	1202.7	204.5	292.7	NA	424.4	142.1	215.6	NA	374.6	325.4	417.4	NA	945.8	380.8	470.2	NA	790	152	121.1	NA	102.9	133	128.1	NA	137.2	285.5	238.1	NA	295	136.8	196.6	NA	98.3	95.3	151.9	NA	127	240.1	301	NA	243.6	287.9	252.9	NA	224.4	2	2	NA	2	2	2	NA	2	2	2	NA	2	2	2	NA	2	2	2	NA	2	2	2	NA	2	2	2	NA	2	High	High	High	High	High	High	High	High	High	High	High	High	High	High	High	High	High	High	High	High	High	High	High	High	High	High	High	High
Q6UB35	MTHFD1L	Monofunctional C1-tetrahydrofolate synthase, mitochondrial (EC 6.3.4.3) (Formyltetrahydrofolate synthetase)	reviewed	5	cytosol [GO:0005829]; membrane [GO:0016020]; mitochondrial matrix [GO:0005759]; mitochondrion [GO:0005739]; ATP binding [GO:0005524]; formate-tetrahydrofolate ligase activity [GO:0004329]; methylenetetrahydrofolate dehydrogenase (NADP+) activity [GO:0004488]; protein homodimerization activity [GO:0042803]; 10-formyltetrahydrofolate biosynthetic process [GO:0009257]; embryonic neurocranium morphogenesis [GO:0048702]; embryonic viscerocranium morphogenesis [GO:0048703]; folic acid-containing compound metabolic process [GO:0006760]; formate metabolic process [GO:0015942]; neural tube closure [GO:0001843]; tetrahydrofolate interconversion [GO:0035999]	No	29	High	28	96	27	Human	FALSE	4 v 4	-0.0210002	0.541107	0.744812	4 v 4	-0.0447756	0.417244	0.836996	4 v 4	-0.0717042	0.112038	0.975594	4 v 4	-0.146452	0.0228964	0.287355	4 v 4	-0.0765568	0.499254	0.773034	4 v 4	-0.248503	0.0291584	0.260275	4 v 4	-0.125452	0.0319318	0.265449	4 v 4	-0.0317813	0.712691	0.892817	4 v 4	-0.176799	0.0700435	0.396464	0.0133943	0.0121544	-0.112352	0.00280256	-0.0114398	0.0337479	-0.017687	-0.183723	-0.00608424	-0.138499	-0.113796	-0.0284378	-0.0866082	-0.211865	-0.198137	-0.0891977	0.0633699	-0.161511	0.109791	-0.317877	-0.0849252	-0.256444	-0.259868	-0.392775	-0.100003	-0.22402	-0.0857849	-0.0920003	0.0748098	-0.195259	0.127478	-0.134154	-0.0788409	-0.117945	-0.146072	-0.364337	11.6703	11.5744	10.8994	9.8544	11.6837	11.5865	10.787	9.8572	11.5837	11.3625	10.7012	9.7652	11.5203	11.524	10.5914	10.0831	11.5089	11.5578	10.5737	9.89936	11.6686	11.6189	10.9611	10.158	11.6625	11.4804	10.8473	10.1295	3259.2	3049.5	1910	925.7	3289.6	3075.3	1766.9	927.5	3069.3	2633	1664.9	870.2	2937.4	2944.9	1542.9	1084.7	2914.2	3014.6	1524.1	955	3255.4	3145.2	1993.5	1142.5	3241.7	2857.3	1842.3	1120.2	2254	1789.2	329.9	237.7	1930.2	2105.8	254.7	216.9	2094.3	2633	295.6	213.4	1964.2	1978.5	258	251.3	1954.2	2124.1	305.9	323.7	2402.3	2267.7	354.7	294.3	2451.1	1536.8	283.6	318.2	13	13	5	4	13	13	5	4	13	13	5	4	13	13	5	4	13	13	5	4	13	13	5	4	13	13	5	4	High	High	High	High	High	High	High	High	High	High	High	High	High	High	High	High	High	High	High	High	High	High	High	High	High	High	High	High
Q6YHU6	THADA	Thyroid adenoma-associated protein (Gene inducing thyroid adenomas protein)	reviewed	5	cytoplasmic side of endoplasmic reticulum membrane [GO:0098554]; enzyme regulator activity [GO:0030234]; adaptive thermogenesis [GO:1990845]; lipid homeostasis [GO:0055088]; negative regulation of ATPase-coupled calcium transmembrane transporter activity [GO:1901895]; negative regulation of endoplasmic reticulum calcium ion concentration [GO:0032471]; tRNA methylation [GO:0030488]; tRNA nucleoside ribose methylation [GO:0002128]	No	9	High	15	40	15	Human	FALSE	4 v 4	0.105214	0.541342	0.744812	4 v 4	0.185486	0.513965	0.866081	4 v 4	0.113717	0.209032	0.975594	4 v 4	0.269777	0.45913	0.692731	4 v 4	0.376178	0.284845	0.666696	4 v 4	0.707482	0.0452205	0.28013	4 v 4	0.164564	0.416821	0.690282	4 v 4	0.190692	0.0210446	0.599028	4 v 4	0.593766	0.0662121	0.394582	0.0858758	0.543221	-0.13121	-0.0770315	-0.116712	0.674596	0.544734	-0.360672	-0.00539038	0.0735675	0.320892	0.0657974	-0.00311993	1.22377	-0.0573478	-0.0841883	0.00108678	0.981248	0.747756	-0.225379	0.500826	1.26523	0.787985	0.275886	-0.0889957	0.680545	0.0738624	-0.00715683	0.117799	0.306652	0.203022	0.135293	0.506217	1.19166	0.467093	0.210089	10.0562	8.49185	8.64494	7.99887	10.1421	9.03507	8.51373	7.92184	10.0531	9.71562	8.58759	7.91468	10.052	8.73437	7.83983	8.14006	9.93531	9.40897	8.38457	7.77939	9.55228	8.45039	7.79961	7.6388	9.54689	8.52395	8.1205	7.7046	1064.7	360	400.3	255.8	1130	524.6	365.5	242.5	1062.4	840.8	384.7	241.3	1061.6	425.9	229.1	282.1	979.1	679.8	334.2	219.7	750.8	349.8	222.8	199.3	748	368.1	278.3	208.6	736.3	211.2	69.2	65.7	663	359.2	52.7	56.7	724.9	840.8	68.3	59.2	709.9	286.2	38.3	65.4	656.6	479	67.1	74.4	554.1	252.2	39.6	51.3	565.6	198	42.8	59.2	5	4	2	1	5	4	2	1	5	4	2	1	5	4	2	1	5	4	2	1	5	4	2	1	5	4	2	1	High	High	High	High	High	High	High	High	High	High	High	High	High	High	High	High	High	High	High	High	High	High	High	High	High	High	High	High
Q99832	CCT7	T-complex protein 1 subunit eta (TCP-1-eta) (CCT-eta) (HIV-1 Nef-interacting protein) [Cleaved into: T-complex protein 1 subunit eta, N-terminally processed]	reviewed	5	cell body [GO:0044297]; chaperonin-containing T-complex [GO:0005832]; cytoplasm [GO:0005737]; cytosol [GO:0005829]; extracellular exosome [GO:0070062]; microtubule [GO:0005874]; ATP binding [GO:0005524]; ATP hydrolysis activity [GO:0016887]; ATP-dependent protein folding chaperone [GO:0140662]; protein folding chaperone [GO:0044183]; unfolded protein binding [GO:0051082]; binding of sperm to zona pellucida [GO:0007339]; chaperone-mediated protein folding [GO:0061077]; positive regulation of establishment of protein localization to telomere [GO:1904851]; positive regulation of protein localization to Cajal body [GO:1904871]; positive regulation of telomerase RNA localization to Cajal body [GO:1904874]; positive regulation of telomere maintenance via telomerase [GO:0032212]; protein folding [GO:0006457]; protein stabilization [GO:0050821]; toxin transport [GO:1901998]	No	86	High	50	407	50	Human	FALSE	4 v 4	-0.141303	0.541673	0.744812	4 v 4	0.174827	0.0627601	0.822654	4 v 4	-0.0196118	0.913203	0.985468	4 v 4	0.0406745	0.863691	0.938625	4 v 4	0.137601	0.490039	0.769988	4 v 4	0.0631756	0.742035	0.857095	4 v 4	0.181977	0.304654	0.604312	4 v 4	-0.0372264	0.869742	0.951331	4 v 4	0.0827874	0.728697	0.861456	-0.0665688	0.057176	0.183622	-0.73944	0.175442	0.149598	0.0408057	0.333465	0.0184522	-0.119583	-0.385932	0.408615	-0.0111117	0.598547	0.0392217	-0.463959	0.0595638	0.632138	0.0555967	-0.196895	-0.0405084	0.545542	-0.28805	0.035719	0.0554571	0.541371	-0.1444	0.275481	-0.115878	0.482541	0.014791	-0.530359	-0.0589606	0.665125	0.0978815	-0.372896	13.754	13.9491	13.7115	14.0892	13.6875	14.0063	13.8951	13.3497	13.7429	14.5477	13.7507	13.6252	13.6833	13.9155	13.6952	13.8221	13.8588	14.0651	13.736	14.1556	13.7834	14.0021	14.0388	13.5895	13.8019	13.8825	13.6529	13.9981	13815.7	15816.1	13414.7	17428.7	13192.7	16455.5	15235.5	10439.3	13709.7	23948.6	13784.4	12635.7	13155.2	15452.1	13263.3	14483.4	14856.3	17140.4	13643.8	18249.6	14100.1	16408	16830.6	12326.7	14281.6	15102.8	12880.2	16362.6	9554.4	9279.3	2317.3	4476.1	7740.9	11268	2195.8	2441.8	9354.3	23948.6	2447.7	3099.4	8796.8	10381.2	2218.1	3356.1	9962.4	12077	2738.6	6185.1	10404.8	11830.3	2994.6	3175.2	10798.5	8122.9	1982.4	4648	32	39	30	29	32	39	30	29	32	39	30	29	32	39	30	29	32	39	30	29	32	39	30	29	32	39	30	29	High	High	High	High	High	High	High	High	High	High	High	High	High	High	High	High	High	High	High	High	High	High	High	High	High	High	High	High
Q99459	CDC5L	Cell division cycle 5-like protein (Cdc5-like protein) (Pombe cdc5-related protein)	reviewed	5	catalytic step 2 spliceosome [GO:0071013]; cytoplasm [GO:0005737]; membrane [GO:0016020]; nuclear speck [GO:0016607]; nucleoplasm [GO:0005654]; nucleus [GO:0005634]; Prp19 complex [GO:0000974]; spliceosomal complex [GO:0005681]; U2-type catalytic step 2 spliceosome [GO:0071007]; DNA binding [GO:0003677]; DNA-binding transcription activator activity, RNA polymerase II-specific [GO:0001228]; DNA-binding transcription factor activity, RNA polymerase II-specific [GO:0000981]; identical protein binding [GO:0042802]; RNA binding [GO:0003723]; RNA polymerase II transcription regulatory region sequence-specific DNA binding [GO:0000977]; WD40-repeat domain binding [GO:0071987]; cell cycle [GO:0007049]; DNA damage checkpoint signaling [GO:0000077]; DNA repair [GO:0006281]; mRNA splicing, via spliceosome [GO:0000398]; positive regulation of transcription by RNA polymerase II [GO:0045944]; regulation of transcription by RNA polymerase II [GO:0006357]	No	49	High	29	75	29	Human	FALSE	4 v 4	-0.102539	0.541925	0.744812	4 v 4	-0.0624755	0.602586	0.883281	4 v 4	-0.00784754	0.829807	0.982477	4 v 4	-0.244481	0.1866	0.466713	4 v 4	-0.0272096	0.834588	0.938304	4 v 4	-0.132695	0.33939	0.597599	4 v 4	-0.141942	0.231364	0.535158	4 v 4	0.0352659	0.858436	0.948812	4 v 4	-0.124847	0.364988	0.642442	0.207283	0.0272434	-0.1512	-0.493481	-0.143525	-0.29266	-0.0318211	0.218105	-0.0670152	-0.053071	0.0794412	0.00925479	0.166903	-0.386077	-0.2773	-0.481449	0.328992	-0.156781	-0.107649	-0.1734	0.0863297	-0.29921	0.0500627	-0.367961	-0.0403804	-0.413321	-0.1261	0.012032	0.472517	0.135879	-0.075828	-0.391504	0.153345	-0.246139	-0.0293784	-0.377215	10.9897	10.0278	11.4981	10.7992	11.197	10.055	11.3469	10.3057	11.1567	9.64169	11.2208	10.3178	10.8277	9.79847	11.3285	10.4912	10.6841	9.50581	11.2966	10.7093	11.0703	9.9409	11.1707	10.6857	11.0033	9.88783	11.2502	10.695	2033.5	1043.9	2892.5	1781.9	2347.7	1063.8	2604.7	1265.7	2282.9	798.8	2386.7	1276.3	1817.4	890.5	2571.6	1439.3	1645.3	727	2515.5	1674.2	2150.3	982.9	2305.3	1647.1	2052.7	947.4	2435.8	1657.7	1406.3	612.5	499.7	457.6	1377.5	728.4	375.4	296.1	1557.7	798.8	423.8	313.1	1215.3	598.3	430.1	333.5	1103.3	512.3	504.9	567.4	1586.7	708.6	410.2	424.3	1552	509.5	374.9	470.9	13	7	9	8	13	7	9	8	13	7	9	8	13	7	9	8	13	7	9	8	13	7	9	8	13	7	9	8	High	High	High	High	High	High	High	High	High	High	High	High	High	High	High	High	High	High	High	High	High	High	High	High	High	High	High	High
P62273	RPS29	40S ribosomal protein S29 (Small ribosomal subunit protein uS14)	reviewed	5	cytoplasm [GO:0005737]; cytoplasmic side of rough endoplasmic reticulum membrane [GO:0098556]; cytosol [GO:0005829]; cytosolic small ribosomal subunit [GO:0022627]; extracellular exosome [GO:0070062]; focal adhesion [GO:0005925]; nucleoplasm [GO:0005654]; polysomal ribosome [GO:0042788]; small ribosomal subunit [GO:0015935]; structural constituent of ribosome [GO:0003735]; zinc ion binding [GO:0008270]; cytoplasmic translation [GO:0002181]; translation [GO:0006412]	No	63	High	6	19	6	Human	FALSE	3 v 3	-0.109329	0.541972	0.744812	3 v 3	-0.189395	0.159063	0.822654	3 v 3	-0.0626367	0.847088	0.984375	3 v 3	-0.323903	0.265844	0.548894	3 v 3	-0.332126	0.52543	0.787667	3 v 3	-0.568304	0.311891	0.575931	3 v 3	-0.214574	0.368561	0.657973	3 v 3	-0.142731	0.724835	0.897754	3 v 3	-0.505667	0.259021	0.577708	0.0326929	-0.409263	0.0485838	NA	-0.0497187	-0.171783	-0.346684	NA	-0.10017	0.45085	-0.53859	NA	0.0992775	-0.552608	-0.518379	NA	0.228523	-0.0349814	-1.18992	NA	0.042041	-0.36426	-1.38269	NA	0.0665846	-0.143344	-0.566963	NA	0.278242	0.136801	-0.843236	NA	0.142211	-0.81511	-0.844103	NA	8.91976	9.49805	8.05365	NA	8.95245	9.08879	8.10224	NA	9.01903	8.94544	7.53528	NA	8.79051	8.98043	8.7252	NA	8.74079	8.80864	8.37851	NA	8.97699	9.3097	8.91797	NA	8.87682	9.76055	8.37938	NA	484.3	723.1	265.7	NA	495.4	544.5	274.8	NA	518.8	493	185.5	NA	442.8	505.1	423.2	NA	427.8	448.4	332.8	NA	503.9	634.6	483.7	NA	470.1	867.4	333	NA	334.9	424.3	45.9	NA	290.7	372.9	39.6	NA	354	493	32.9	NA	296.1	339.4	70.8	NA	286.9	315.9	66.8	NA	371.8	457.6	86.1	NA	355.5	466.5	51.3	NA	2	3	1	NA	2	3	1	NA	2	3	1	NA	2	3	1	NA	2	3	1	NA	2	3	1	NA	2	3	1	NA	High	High	High	High	High	High	High	High	High	High	High	High	High	High	High	High	High	High	High	High	High	High	High	High	High	High	High	High
Q9BPW8	NIPSNAP1	Protein NipSnap homolog 1 (NipSnap1)	reviewed	2	mitochondrion [GO:0005739]; synaptic membrane [GO:0097060]; neurotransmitter binding [GO:0042165]; sensory perception of pain [GO:0019233]	No	42	High	9	38	3	Human	FALSE	4 v 4	0.100982	0.542008	0.744812	4 v 4	-0.107979	0.380332	0.830944	4 v 4	0.075066	0.480356	0.978401	4 v 4	0.12671	0.415121	0.661588	4 v 4	-0.0912411	0.639547	0.842691	4 v 4	0.103935	0.577356	0.755607	4 v 4	0.0257272	0.72131	0.871716	4 v 4	0.0167379	0.923864	0.974559	4 v 4	0.0288693	0.882789	0.944818	0.222392	0.416955	0.0401642	-0.275581	-0.0189223	0.122419	-0.36977	-0.165643	-0.177923	0.260772	0.153043	0.0643722	0.274348	0.283039	0.223814	-0.274362	0.302917	0.00949145	-0.135282	-0.542091	0.225467	0.2975	0.286947	-0.394173	0.0519556	-0.133916	0.18365	0.00121901	0.32184	-0.112928	0.234488	-0.376448	0.40339	0.036728	0.133904	-0.458545	8.39489	7.23266	9.31651	7.16189	8.61728	7.64962	9.35667	6.88631	8.66924	7.5157	9.54032	6.88753	8.36632	7.50621	9.6756	7.42962	8.3474	7.62863	9.30583	7.26397	8.44377	7.2182	9.25337	7.2817	8.26585	7.47897	9.40642	7.34607	336.6	150.4	637.6	143.2	392.7	200.8	655.6	118.3	407.1	183	744.6	118.4	330	181.8	817.8	172.4	325.7	197.9	632.9	153.7	348.2	148.9	610.3	155.6	307.8	178.4	678.6	162.7	232.8	88.2	110.1	36.8	230.4	137.5	94.5	27.7	277.8	183	132.2	29	220.7	122.1	136.8	39.9	218.4	139.4	127	52.1	257	107.3	108.6	40.1	232.7	96	104.4	46.2	2	2	3	1	2	2	3	1	2	2	3	1	2	2	3	1	2	2	3	1	2	2	3	1	2	2	3	1	High	High	High	High	High	High	High	High	High	High	High	High	High	High	High	High	High	High	High	High	High	High	High	High	High	High	High	High
P48556	PSMD8	26S proteasome non-ATPase regulatory subunit 8 (26S proteasome regulatory subunit RPN12) (26S proteasome regulatory subunit S14) (p31)	reviewed	5	cytosol [GO:0005829]; nucleoplasm [GO:0005654]; nucleus [GO:0005634]; proteasome accessory complex [GO:0022624]; proteasome complex [GO:0000502]; proteasome regulatory particle [GO:0005838]; proteasome regulatory particle, lid subcomplex [GO:0008541]; proteasome-mediated ubiquitin-dependent protein catabolic process [GO:0043161]	TRANSMEM 87..107; /note="Helical"; /evidence="ECO:0000255"; TRANSMEM 194..214; /note="Helical"; /evidence="ECO:0000255"; TRANSMEM 255..275; /note="Helical"; /evidence="ECO:0000255"	40	High	13	42	13	Human	FALSE	4 v 4	-0.0656059	0.54213	0.744812	4 v 4	0.0368178	0.483765	0.860635	4 v 4	0.0637802	0.0535412	0.975594	4 v 4	-0.116211	0.328669	0.595278	4 v 4	-0.111046	0.185997	0.612281	4 v 4	-0.117708	0.185459	0.460955	4 v 4	-0.0506052	0.312678	0.614162	4 v 4	-0.147864	0.116004	0.625425	4 v 4	-0.181488	0.0865188	0.413982	-0.0975932	0.0774828	0.0815439	-0.323857	0.0856338	0.0581469	-0.0990482	0.102539	0.0654693	0.00641493	0.0803177	0.102919	-0.157255	0.124437	-0.0743351	-0.357691	-0.00675227	0.00724021	-0.199654	-0.245017	-0.0832443	-0.167771	0.0527649	-0.272582	-0.059662	0.0469542	-0.155879	-0.0338341	-0.092386	-0.0509067	-0.100606	-0.347555	-0.148714	-0.174186	-0.0275529	-0.3755	10.5253	10.1731	10.6339	10.3755	10.4277	10.2505	10.7154	10.0516	10.3681	10.2975	10.5596	10.0178	10.3748	10.2902	10.7592	10.2628	10.4605	10.3484	10.6602	10.3653	10.4513	10.4653	10.5068	10.2904	10.5168	10.4717	10.5871	10.3933	1473.8	1154.5	1589	1328.4	1377.4	1218.2	1681.4	1061.3	1321.6	1258.5	1509.2	1036.7	1327.8	1252.2	1733.2	1228.6	1409	1303.7	1618.2	1319.1	1400.1	1413.7	1455	1252.3	1465.1	1420	1538.3	1344.9	1019.2	677.3	274.5	341.2	808.2	834.2	242.3	248.2	901.7	1258.5	268	254.3	887.9	841.3	289.9	284.7	944.9	918.6	324.8	447.1	1033.2	1019.3	258.9	322.6	1107.8	763.8	236.8	382	4	5	6	4	4	5	6	4	4	5	6	4	4	5	6	4	4	5	6	4	4	5	6	4	4	5	6	4	High	High	High	High	High	High	High	High	High	High	High	High	High	High	High	High	High	High	High	High	High	High	High	High	High	High	High	High
P62312	LSM6	U6 snRNA-associated Sm-like protein LSm6	reviewed	5	cytoplasm [GO:0005737]; cytosol [GO:0005829]; Lsm2-8 complex [GO:0120115]; nucleolus [GO:0005730]; nucleoplasm [GO:0005654]; nucleus [GO:0005634]; P-body [GO:0000932]; small nuclear ribonucleoprotein complex [GO:0030532]; sno(s)RNA-containing ribonucleoprotein complex [GO:0005732]; U2-type precatalytic spliceosome [GO:0071005]; U4/U6 x U5 tri-snRNP complex [GO:0046540]; U6 snRNP [GO:0005688]; protein heterodimerization activity [GO:0046982]; RNA binding [GO:0003723]; maturation of SSU-rRNA [GO:0030490]; mRNA catabolic process [GO:0006402]; mRNA splicing, via spliceosome [GO:0000398]; RNA splicing [GO:0008380]; tRNA processing [GO:0008033]	No	46	High	5	11	5	Human	FALSE	2 v 2	-0.138901	0.542274	0.744812	2 v 2	-0.0607026	0.675041	0.903719	2 v 2	0.121257	0.740415	0.978401	2 v 2	-0.267378	0.516019	0.731456	2 v 2	-0.0805155	0.724651	0.884674	2 v 2	-0.142458	0.0142504	0.22509	2 v 2	-0.128477	0.819091	0.923947	2 v 2	-0.0198129	0.814316	0.934476	2 v 2	-0.263715	0.516235	0.739662	-0.297592	0.0197904	NA	NA	0.0477059	-0.169111	NA	NA	-0.159453	0.401967	NA	NA	0.0138058	-0.548561	NA	NA	0.0938847	-0.254916	NA	NA	-0.145648	-0.139269	NA	NA	0.311397	-0.568352	NA	NA	0.0461788	-0.0858046	NA	NA	0.0138058	-0.541236	NA	NA	7.07895	8.76288	NA	NA	6.78136	8.78267	NA	NA	7.09276	8.21432	NA	NA	6.99887	8.46923	NA	NA	7.04658	8.30012	NA	NA	7.2384	8.35359	NA	NA	7.07895	8.75556	NA	NA	135.2	434.4	NA	NA	110	440.4	NA	NA	136.5	297	NA	NA	127.9	354.4	NA	NA	132.2	315.2	NA	NA	151	327.1	NA	NA	135.2	432.2	NA	NA	93.5	254.9	NA	NA	64.6	301.6	NA	NA	93.2	297	NA	NA	85.5	238.1	NA	NA	88.6	222.1	NA	NA	111.4	235.9	NA	NA	102.3	232.4	NA	NA	1	1	NA	NA	1	1	NA	NA	1	1	NA	NA	1	1	NA	NA	1	1	NA	NA	1	1	NA	NA	1	1	NA	NA	High	High	High	High	High	High	High	High	High	High	High	High	High	High	High	High	High	High	High	High	High	High	High	High	High	High	High	High
Q96F45	ZNF503	Zinc finger protein 503	reviewed	5	nucleus [GO:0005634]; metal ion binding [GO:0046872]; G1 to G0 transition involved in cell differentiation [GO:0070315]; negative regulation of cell population proliferation [GO:0008285]; negative regulation of DNA-templated transcription [GO:0045892]; negative regulation of gene expression [GO:0010629]; neural precursor cell proliferation [GO:0061351]	No	18	High	8	15	7	Human	FALSE	3 v 3	0.0754015	0.543266	0.745925	3 v 3	-0.0268847	0.899793	0.967777	3 v 3	0.256183	0.274155	0.975594	3 v 3	-0.65998	0.0629669	0.328332	3 v 3	-0.299698	0.0694642	0.571578	3 v 3	0.334531	0.289589	0.557632	3 v 3	-0.735382	0.0343727	0.270447	3 v 3	-0.272813	0.421222	0.767451	3 v 3	0.078348	0.819716	0.91347	0.212122	-0.128361	0.142444	NA	-0.364955	-0.00334086	0.287642	NA	-0.0789513	0.359146	0.488354	NA	-0.313308	-0.808352	-0.858281	NA	-0.143074	-0.328338	-0.427682	NA	0.475638	-0.123085	0.65104	NA	-0.525429	-0.679991	-1.00073	NA	0.221881	-0.324997	-0.715323	NA	0.554589	-0.482231	0.162686	NA	6.8679	7.49905	7.49346	NA	7.08002	7.37069	7.6359	NA	6.55459	6.6907	6.63517	NA	6.69766	7.01903	7.06286	NA	6.33271	7.01569	7.3505	NA	6.07895	6.81378	5.98413	NA	6	7.17293	6.47249	NA	116.8	180.9	180.2	NA	135.3	165.5	198.9	NA	94	103.3	99.4	NA	103.8	129.7	133.7	NA	80.6	129.4	163.2	NA	67.6	112.5	63.3	NA	64	144.3	88.8	NA	80.8	106.1	31.1	NA	79.4	113.4	28.7	NA	64.1	103.3	17.6	NA	69.4	87.2	22.4	NA	54	91.1	32.8	NA	49.9	81.1	11.3	NA	48.4	77.6	13.7	NA	2	2	1	NA	2	2	1	NA	2	2	1	NA	2	2	1	NA	2	2	1	NA	2	2	1	NA	2	2	1	NA	High	High	High	High	High	High	High	High	High	High	High	High	High	High	High	High	High	High	High	High	High	High	High	High	High	High	High	High
B2RDE8		cDNA, FLJ96580, highly similar to Homo sapiens hepatoma-derived growth factor (high-mobility group protein 1-like) (HDGF), mRNA	unreviewed	1		TRANSMEM 211..231; /note="Helical"; /evidence="ECO:0000255"	51	High	13	54	1	Human	FALSE	3 v 3	-0.0617568	0.543659	0.746217	3 v 3	0.112252	0.523965	0.867102	3 v 3	-0.0352032	0.74613	0.978401	3 v 3	-0.117307	0.458071	0.691692	3 v 3	0.0835713	0.56711	0.808053	3 v 3	-0.129893	0.015402	0.230346	3 v 3	-0.0555498	0.705735	0.862518	3 v 3	-0.0286809	0.750585	0.907404	3 v 3	-0.0946901	0.468269	0.711306	0.105901	-0.119723	NA	-0.171448	0.157435	-0.161288	NA	0.34061	-0.164513	0.14963	NA	-0.0907265	0.0120422	-0.374578	NA	0.0106159	0.246136	-0.157737	NA	0.162315	-0.0972745	-0.146246	NA	-0.146159	-0.0938587	-0.254854	NA	0.182064	0.0887017	0.00355081	NA	-0.178295	0.0672383	-0.295876	NA	-0.0554324	8.10014	8.04275	NA	8.88844	8.20604	7.92303	NA	8.71699	8.11218	7.66818	NA	8.89905	7.86604	7.82591	NA	8.73674	8.02348	7.66463	NA	9.07735	8.20945	7.81442	NA	9.04521	8.04494	7.96405	NA	8.95449	274.4	263.7	NA	473.9	295.3	242.7	NA	420.8	276.7	203.4	NA	477.4	233.3	226.9	NA	426.6	260.2	202.9	NA	540.2	296	225.1	NA	528.3	264.1	249.7	NA	496.1	189.8	154.7	NA	121.7	173.3	166.2	NA	98.4	188.8	203.4	NA	117.1	156	152.5	NA	98.8	174.5	143	NA	183.1	218.4	162.3	NA	136.1	199.7	134.3	NA	140.9	1	1	NA	1	1	1	NA	1	1	1	NA	1	1	1	NA	1	1	1	NA	1	1	1	NA	1	1	1	NA	1	High	High	High	High	High	High	High	High	High	High	High	High	High	High	High	High	High	High	High	High	High	High	High	High	High	High	High	High
Q02750	MAP2K1	Dual specificity mitogen-activated protein kinase kinase 1 (MAP kinase kinase 1) (MAPKK 1) (MKK1) (EC 2.7.12.2) (ERK activator kinase 1) (MAPK/ERK kinase 1) (MEK 1)	reviewed	5	cytosol [GO:0005829]; early endosome [GO:0005769]; endoplasmic reticulum [GO:0005783]; focal adhesion [GO:0005925]; Golgi apparatus [GO:0005794]; late endosome [GO:0005770]; microtubule organizing center [GO:0005815]; mitochondrion [GO:0005739]; nucleus [GO:0005634]; plasma membrane [GO:0005886]; ATP binding [GO:0005524]; MAP kinase kinase activity [GO:0004708]; MAP-kinase scaffold activity [GO:0005078]; protein C-terminus binding [GO:0008022]; protein kinase activator activity [GO:0030295]; protein kinase activity [GO:0004672]; protein N-terminus binding [GO:0047485]; protein serine kinase activity [GO:0106310]; protein serine/threonine kinase activator activity [GO:0043539]; protein serine/threonine kinase activity [GO:0004674]; protein serine/threonine/tyrosine kinase activity [GO:0004712]; protein tyrosine kinase activity [GO:0004713]; scaffold protein binding [GO:0097110]; Bergmann glial cell differentiation [GO:0060020]; cell motility [GO:0048870]; cellular senescence [GO:0090398]; cerebellar cortex formation [GO:0021697]; chemotaxis [GO:0006935]; endodermal cell differentiation [GO:0035987]; epithelial cell proliferation involved in lung morphogenesis [GO:0060502]; ERK1 and ERK2 cascade [GO:0070371]; face development [GO:0060324]; heart development [GO:0007507]; insulin-like growth factor receptor signaling pathway [GO:0048009]; keratinocyte differentiation [GO:0030216]; labyrinthine layer development [GO:0060711]; MAPK cascade [GO:0000165]; negative regulation of cell population proliferation [GO:0008285]; neuron differentiation [GO:0030182]; placenta blood vessel development [GO:0060674]; positive regulation of axonogenesis [GO:0050772]; positive regulation of DNA-templated transcription [GO:0045893]; positive regulation of endodermal cell differentiation [GO:1903226]; positive regulation of ERK1 and ERK2 cascade [GO:0070374]; positive regulation of gene expression [GO:0010628]; positive regulation of protein serine/threonine kinase activity [GO:0071902]; protein phosphorylation [GO:0006468]; regulation of axon regeneration [GO:0048679]; regulation of early endosome to late endosome transport [GO:2000641]; regulation of Golgi inheritance [GO:0090170]; regulation of stress-activated MAPK cascade [GO:0032872]; signal transduction [GO:0007165]; thymus development [GO:0048538]; thyroid gland development [GO:0030878]; trachea formation [GO:0060440]; type B pancreatic cell proliferation [GO:0044342]	No	14	High	6	11	2	Human	FALSE	3 v 3	-0.0454085	0.543887	0.746279	3 v 3	-0.286221	0.200758	0.826744	3 v 3	-0.105526	0.184654	0.975594	3 v 3	-0.133642	0.157629	0.44267	3 v 3	-0.293411	0.186735	0.612281	3 v 3	-0.234923	0.0927262	0.351869	3 v 3	-0.088234	0.035789	0.276313	3 v 3	-0.00719065	0.826511	0.940689	3 v 3	-0.129397	0.18181	0.507116	0.0356014	-0.168691	-0.00313629	NA	-0.177071	-0.0947241	-0.586866	NA	-0.0156866	-0.19912	-0.101771	NA	-0.0837131	-0.253974	-0.0632406	NA	-0.136346	-0.153752	-0.590136	NA	-0.0938438	-0.251996	-0.358929	NA	-0.119314	-0.0852832	-0.0601043	NA	0.0407259	-0.0590283	-0.00326957	NA	-0.0781571	-0.0528761	-0.257158	NA	7.28633	8.99746	7.52513	NA	7.32193	8.82877	7.52199	NA	7.20261	8.74349	7.46189	NA	7.33896	8.89724	8.05202	NA	7.16189	8.80252	7.46516	NA	7.29646	8.99548	7.82082	NA	7.28077	8.79636	7.71905	NA	156.1	511.1	184.2	NA	160	454.7	183.8	NA	147.3	428.6	176.3	NA	161.9	476.8	265.4	NA	143.2	446.5	176.7	NA	157.2	510.4	226.1	NA	155.5	444.6	210.7	NA	108	299.9	31.8	NA	93.9	311.4	26.5	NA	100.5	428.6	31.3	NA	108.3	320.4	44.4	NA	96	314.6	35.5	NA	116	368	40.2	NA	117.6	239.1	32.4	NA	1	2	1	NA	1	2	1	NA	1	2	1	NA	1	2	1	NA	1	2	1	NA	1	2	1	NA	1	2	1	NA	High	High	High	Not Found	High	High	High	Not Found	High	High	High	Not Found	High	High	High	Not Found	High	High	High	Not Found	High	High	High	Not Found	High	High	High	Not Found
Q05048	CSTF1	Cleavage stimulation factor subunit 1 (CF-1 50 kDa subunit) (Cleavage stimulation factor 50 kDa subunit) (CSTF 50 kDa subunit) (CstF-50)	reviewed	4	mRNA cleavage stimulating factor complex [GO:0005848]; nucleoplasm [GO:0005654]; RNA binding [GO:0003723]; mRNA 3'-end processing [GO:0031124]	No	23	High	7	15	7	Human	FALSE	2 v 2	-0.189385	0.544131	0.746279	2 v 2	-0.112352	0.281478	0.830944	2 v 2	0.0224262	0.575842	0.978401	2 v 2	-0.493142	0.447483	0.686063	2 v 2	0.032595	0.84855	0.94398	2 v 2	-0.34699	0.441745	0.665854	2 v 2	-0.303757	0.370945	0.659938	2 v 2	0.144947	0.58122	0.830914	2 v 2	-0.369416	0.390583	0.658065	0.0282608	-0.407032	NA	NA	-0.16554	-0.0591642	NA	NA	0.0509512	-0.00609884	NA	NA	-0.0753193	-0.910966	NA	NA	0.167013	-0.101823	NA	NA	-0.058329	-0.635651	NA	NA	-0.10358	-0.503934	NA	NA	0.332553	-0.0426588	NA	NA	-0.10928	-0.629553	NA	NA	7.95245	9.09038	NA	NA	7.98071	8.68335	NA	NA	7.87713	8.17941	NA	NA	7.71012	8.28123	NA	NA	7.54458	8.22207	NA	NA	7.93546	8.81506	NA	NA	7.98641	8.80896	NA	NA	247.7	545.1	NA	NA	252.6	411.1	NA	NA	235.1	289.9	NA	NA	209.4	311.1	NA	NA	186.7	298.6	NA	NA	244.8	450.4	NA	NA	253.6	448.5	NA	NA	171.3	319.8	NA	NA	148.2	281.5	NA	NA	160.4	289.9	NA	NA	140	209	NA	NA	125.2	210.4	NA	NA	180.6	324.7	NA	NA	191.7	241.2	NA	NA	2	4	NA	NA	2	4	NA	NA	2	4	NA	NA	2	4	NA	NA	2	4	NA	NA	2	4	NA	NA	2	4	NA	NA	High	High	High	Not Found	High	High	High	Not Found	High	High	High	Not Found	High	High	High	Not Found	High	High	High	Not Found	High	High	High	Not Found	High	High	High	Not Found
Q9NZ01	TECR	Very-long-chain enoyl-CoA reductase (EC 1.3.1.93) (Synaptic glycoprotein SC2) (Trans-2,3-enoyl-CoA reductase) (TER)	reviewed	5	endoplasmic reticulum [GO:0005783]; endoplasmic reticulum membrane [GO:0005789]; nucleus [GO:0005634]; oxidoreductase activity [GO:0016491]; very-long-chain enoyl-CoA reductase activity [GO:0102758]; very-long-chain-acyl-CoA dehydrogenase activity [GO:0017099]; fatty acid elongation [GO:0030497]; long-chain fatty-acyl-CoA biosynthetic process [GO:0035338]; sphingolipid metabolic process [GO:0006665]; very long-chain fatty acid biosynthetic process [GO:0042761]	TRANSMEM 104..124; /note="Helical"; /evidence="ECO:0000255"	26	High	12	61	11	Human	FALSE	4 v 4	-0.0593102	0.544498	0.746279	4 v 4	-0.352132	0.080268	0.822654	4 v 4	-0.322066	0.197483	0.975594	4 v 4	-0.281415	0.297516	0.5753	4 v 4	-0.47005	0.143054	0.600811	4 v 4	-0.565836	0.0515252	0.293665	4 v 4	-0.222105	0.261457	0.563781	4 v 4	-0.117918	0.345275	0.732387	4 v 4	-0.243771	0.250132	0.568259	0.0806765	-0.290766	0.0687644	-0.0959152	-0.0852857	-0.474981	-0.672309	-0.175954	-0.312176	0.189086	-0.755816	-0.409356	0.0859746	-0.915055	-0.268584	-0.0279965	0.023544	-0.770903	-0.971708	-0.161135	-0.164837	-0.491855	-1.03757	-0.569082	0.00529815	-0.624289	-0.337348	0.0679187	0.10883	-0.295922	-0.299399	0.0148191	0.147339	-0.680941	-0.281755	-0.159726	11.342	11.4905	10.7777	11.0051	11.4227	11.1997	10.8464	10.9092	11.428	10.5754	10.5091	10.9771	11.4044	11.3463	11.4808	11.1383	11.3192	10.8714	10.8085	10.9623	11.5928	11.0673	11.5467	11.5462	11.2807	11.2564	10.7908	11.1369	2595.9	2877.3	1755.5	2055.3	2745.2	2352.1	1841.2	1923.1	2755.3	1525.9	1457.3	2015.8	2710.7	2603.7	2858	2254	2555.1	1873.3	1793.4	1995.2	3088.8	2145.8	2991.5	2990.6	2487.8	2446.3	1771.6	2251.8	1795.2	1688.2	303.2	527.8	1610.7	1610.6	265.4	449.8	1880	1525.9	258.8	494.5	1812.7	1749.2	478	522.3	1713.4	1319.9	360	676.2	2279.3	1547.2	532.3	770.4	1881.1	1315.7	272.7	639.7	7	6	3	3	7	6	3	3	7	6	3	3	7	6	3	3	7	6	3	3	7	6	3	3	7	6	3	3	High	High	High	High	High	High	High	High	High	High	High	High	High	High	High	High	High	High	High	High	High	High	High	High	High	High	High	High
Q8NDZ4	DIPK2A	Divergent protein kinase domain 2A (Deleted in autism protein 1) (Golgi Protein of 49 kDa) (GoPro49) (Hypoxia and AKT-induced stem cell factor) (HASF)	reviewed	5	COPI vesicle coat [GO:0030126]; extracellular space [GO:0005615]; Golgi membrane [GO:0000139]; cardiac muscle cell proliferation [GO:0060038]; negative regulation of smooth muscle cell apoptotic process [GO:0034392]; positive regulation of protein kinase C activity [GO:1900020]; regulation of phosphatidylinositol 3-kinase signaling [GO:0014066]	No	3	High	1	3	1	Human	FALSE	2 v 2	0.263587	0.544503	0.746279	2 v 2	-0.2469	0.580724	0.879789	2 v 2	0.337286	0.0450061	0.975594	2 v 2	0.203799	0.576385	0.765905	2 v 2	0.0840836	0.821973	0.930514	2 v 2	0.431372	0.191953	0.466025	2 v 2	-0.0597871	0.401126	0.68047	2 v 2	0.330984	0.0503824	0.599028	2 v 2	0.0940855	0.550322	0.761992	0.566865	-0.0396915	NA	NA	-0.565951	0.0721498	NA	NA	0.361171	0.313402	NA	NA	0.463478	-0.055879	NA	NA	-0.208717	0.376885	NA	NA	0.565529	0.297214	NA	NA	-0.103387	-0.0161875	NA	NA	0.357233	0.304735	NA	NA	0.204358	-0.0161875	NA	NA	5.94251	6.20359	NA	NA	6.50938	6.1639	NA	NA	6.40599	6.14771	NA	NA	6.61471	5.77083	NA	NA	6.04876	5.84298	NA	NA	5.84046	5.8505	NA	NA	6.20163	6.1639	NA	NA	61.5	73.7	NA	NA	91.1	71.7	NA	NA	84.8	70.9	NA	NA	98	54.6	NA	NA	66.2	57.4	NA	NA	57.3	57.7	NA	NA	73.6	71.7	NA	NA	42.5	43.2	NA	NA	53.5	49.1	NA	NA	57.9	70.9	NA	NA	65.5	36.7	NA	NA	44.4	40.4	NA	NA	42.3	41.6	NA	NA	55.7	38.6	NA	NA	1	1	NA	NA	1	1	NA	NA	1	1	NA	NA	1	1	NA	NA	1	1	NA	NA	1	1	NA	NA	1	1	NA	NA	High	High	High	Not Found	High	High	High	Not Found	High	High	High	Not Found	High	High	High	Not Found	High	High	High	Not Found	High	High	High	Not Found	High	High	High	Not Found
P60842	EIF4A1	Eukaryotic initiation factor 4A-I (eIF-4A-I) (eIF4A-I) (EC 3.6.4.13) (ATP-dependent RNA helicase eIF4A-1)	reviewed	5	cytoplasm [GO:0005737]; cytosol [GO:0005829]; eukaryotic translation initiation factor 4F complex [GO:0016281]; extracellular exosome [GO:0070062]; membrane [GO:0016020]; ATP binding [GO:0005524]; ATP hydrolysis activity [GO:0016887]; double-stranded RNA binding [GO:0003725]; helicase activity [GO:0004386]; mRNA binding [GO:0003729]; RNA binding [GO:0003723]; RNA cap binding [GO:0000339]; RNA helicase activity [GO:0003724]; translation factor activity, RNA binding [GO:0008135]; translation initiation factor activity [GO:0003743]; cytoplasmic translational initiation [GO:0002183]; translational initiation [GO:0006413]	No	53	High	24	131	14	Human	FALSE	4 v 4	-0.128907	0.544611	0.746279	4 v 4	0.302131	0.00608094	0.676135	4 v 4	-0.0445022	0.778564	0.978401	4 v 4	-0.0698356	0.829273	0.920048	4 v 4	0.149785	0.449462	0.751169	4 v 4	0.0570932	0.818618	0.900754	4 v 4	0.0590715	0.629239	0.824155	4 v 4	-0.152346	0.473237	0.792387	4 v 4	0.101595	0.726204	0.860254	-0.12761	0.396018	-0.303398	-0.480638	0.220476	0.33616	0.243355	0.408535	0.0333154	-0.0309161	-0.43726	0.256852	-0.151884	0.781859	-0.330864	-0.578453	-0.0381681	0.560447	0.292329	-0.215468	-0.177813	0.741602	-0.179026	-0.15639	-0.0242746	0.385841	-0.0274658	-0.097815	-0.258645	0.224287	0.0489742	-0.624003	-0.211128	0.772518	0.258234	-0.413242	11.9848	11.9723	12.48	11.4152	11.8572	12.3683	12.1766	10.9346	11.8329	12.7542	12.1491	10.8368	11.8711	12.1937	11.8568	11.0522	12.0915	12.5299	12.1002	11.4608	12.0107	12.0126	12.3282	10.9932	12.044	11.9816	11.8909	11.25	4053	4018.1	5712.9	2731	3709.9	5287.3	4629.4	1957.2	3648	6908.5	4542.1	1828.9	3745.8	4684.6	3709	2123.5	4364.3	5913.8	4390.5	2818.6	4126.5	4131.8	5142.2	2038.3	4222.9	4044.2	3797.7	2435.5	2802.9	2357.5	986.9	701.4	2176.8	3620.5	667.2	457.8	2489.1	6908.5	806.5	448.6	2504.8	3147.2	620.3	492.1	2926.6	4166.8	881.2	955.3	3045	2979.1	914.9	525.1	3193	2175.1	584.5	691.8	14	15	11	9	14	15	11	9	14	15	11	9	14	15	11	9	14	15	11	9	14	15	11	9	14	15	11	9	High	High	High	High	High	High	High	High	High	High	High	High	High	High	High	High	High	High	High	High	High	High	High	High	High	High	High	High
Q9UNN8	PROCR	Endothelial protein C receptor (Activated protein C receptor) (APC receptor) (Endothelial cell protein C receptor) (CD antigen CD201)	reviewed	5	cell surface [GO:0009986]; centrosome [GO:0005813]; extracellular exosome [GO:0070062]; extracellular region [GO:0005576]; extracellular space [GO:0005615]; focal adhesion [GO:0005925]; perinuclear region of cytoplasm [GO:0048471]; plasma membrane [GO:0005886]; signaling receptor activity [GO:0038023]; blood coagulation [GO:0007596]; negative regulation of coagulation [GO:0050819]	No	24	High	5	21	5	Human	FALSE	4 v 4	0.208424	0.544878	0.746396	4 v 4	0.162429	0.305715	0.830944	4 v 4	0.0704067	0.727801	0.978401	4 v 4	-0.100173	0.631053	0.804214	4 v 4	0.215483	0.477168	0.762477	4 v 4	0.496203	0.0963253	0.355823	4 v 4	-0.308597	0.134812	0.433442	4 v 4	0.053054	0.803325	0.930335	4 v 4	0.425797	0.103913	0.438642	-0.0903706	0.432985	-0.455348	0.946429	-0.0454041	0.400755	0.379708	-0.0853432	0.0787097	0.327737	0.32856	-0.453379	-0.465557	0.0173863	-0.32697	0.374449	-0.511134	0.373026	0.75914	0.240899	0.0880445	0.550216	1.04942	0.297132	-0.375186	-0.415599	0.128378	-0.57198	-0.465729	-0.0277285	0.379431	0.326243	0.00933477	0.222479	0.720861	0.750511	9.70563	9.6879	10.3648	8.86109	9.61526	10.1209	9.90944	9.80752	9.24008	9.70529	10.0378	9.23554	9.75121	9.33226	9.27868	8.99464	9.70581	9.73302	9.65839	8.90929	9.15203	9.15507	8.9884	8.9384	9.23074	9.48281	9.31696	8.48502	835	824.8	1318.6	465	784.3	1113.5	961.7	896.1	604.7	834.8	1051.2	602.8	861.8	644.6	621.1	510.1	835.1	851	808.1	480.8	568.9	570.1	507.9	490.6	600.8	715.5	637.8	358.3	577.5	483.9	227.8	119.4	460.2	762.5	138.6	209.6	412.6	834.8	186.7	147.9	576.3	433.1	103.9	118.2	560	599.6	162.2	163	419.8	411	90.4	126.4	454.3	384.8	98.2	101.8	4	3	3	3	4	3	3	3	4	3	3	3	4	3	3	3	4	3	3	3	4	3	3	3	4	3	3	3	High	High	High	High	High	High	High	High	High	High	High	High	High	High	High	High	High	High	High	High	High	High	High	High	High	High	High	High
O00571	DDX3X	ATP-dependent RNA helicase DDX3X (EC 3.6.4.13) (CAP-Rf) (DEAD box protein 3, X-chromosomal) (DEAD box, X isoform) (DBX) (Helicase-like protein 2) (HLP2)	reviewed	5	cell leading edge [GO:0031252]; centrosome [GO:0005813]; cytoplasm [GO:0005737]; cytoplasmic stress granule [GO:0010494]; cytosol [GO:0005829]; extracellular exosome [GO:0070062]; extracellular region [GO:0005576]; ficolin-1-rich granule lumen [GO:1904813]; lamellipodium [GO:0030027]; NLRP3 inflammasome complex [GO:0072559]; nucleoplasm [GO:0005654]; nucleus [GO:0005634]; P granule [GO:0043186]; plasma membrane [GO:0005886]; secretory granule lumen [GO:0034774]; ATP binding [GO:0005524]; ATP hydrolysis activity [GO:0016887]; cadherin binding [GO:0045296]; CTPase activity [GO:0043273]; DNA binding [GO:0003677]; DNA helicase activity [GO:0003678]; eukaryotic initiation factor 4E binding [GO:0008190]; gamma-tubulin binding [GO:0043015]; GTPase activity [GO:0003924]; mRNA 5'-UTR binding [GO:0048027]; mRNA binding [GO:0003729]; poly(A) binding [GO:0008143]; primary miRNA binding [GO:0070878]; protein serine/threonine kinase activator activity [GO:0043539]; ribonucleoside triphosphate phosphatase activity [GO:0017111]; ribosomal small subunit binding [GO:0043024]; RNA binding [GO:0003723]; RNA helicase activity [GO:0003724]; RNA stem-loop binding [GO:0035613]; RNA strand annealing activity [GO:0033592]; transcription factor binding [GO:0008134]; translation initiation factor binding [GO:0031369]; cell differentiation [GO:0030154]; cellular response to arsenic-containing substance [GO:0071243]; cellular response to osmotic stress [GO:0071470]; cellular response to virus [GO:0098586]; chromosome segregation [GO:0007059]; cytosolic ribosome assembly [GO:0042256]; extrinsic apoptotic signaling pathway via death domain receptors [GO:0008625]; gamete generation [GO:0007276]; innate immune response [GO:0045087]; intracellular signal transduction [GO:0035556]; intrinsic apoptotic signaling pathway [GO:0097193]; lipid homeostasis [GO:0055088]; negative regulation of apoptotic process [GO:0043066]; negative regulation of cell growth [GO:0030308]; negative regulation of cysteine-type endopeptidase activity involved in apoptotic process [GO:0043154]; negative regulation of extrinsic apoptotic signaling pathway via death domain receptors [GO:1902042]; negative regulation of intrinsic apoptotic signaling pathway [GO:2001243]; negative regulation of NIK/NF-kappaB signaling [GO:1901223]; negative regulation of protein-containing complex assembly [GO:0031333]; negative regulation of translation [GO:0017148]; positive regulation of apoptotic process [GO:0043065]; positive regulation of canonical Wnt signaling pathway [GO:0090263]; positive regulation of cell growth [GO:0030307]; positive regulation of chemokine (C-C motif) ligand 5 production [GO:0071651]; positive regulation of cysteine-type endopeptidase activity involved in apoptotic process [GO:0043280]; positive regulation of G1/S transition of mitotic cell cycle [GO:1900087]; positive regulation of gene expression [GO:0010628]; positive regulation of interferon-alpha production [GO:0032727]; positive regulation of interferon-beta production [GO:0032728]; positive regulation of NIK/NF-kappaB signaling [GO:1901224]; positive regulation of NLRP3 inflammasome complex assembly [GO:1900227]; positive regulation of protein acetylation [GO:1901985]; positive regulation of protein autophosphorylation [GO:0031954]; positive regulation of protein K63-linked ubiquitination [GO:1902523]; positive regulation of protein serine/threonine kinase activity [GO:0071902]; positive regulation of toll-like receptor 7 signaling pathway [GO:0034157]; positive regulation of toll-like receptor 8 signaling pathway [GO:0034161]; positive regulation of transcription by RNA polymerase II [GO:0045944]; positive regulation of translation [GO:0045727]; positive regulation of translation in response to endoplasmic reticulum stress [GO:0036493]; positive regulation of translational initiation [GO:0045948]; positive regulation of viral genome replication [GO:0045070]; primary miRNA processing [GO:0031053]; protein localization to cytoplasmic stress granule [GO:1903608]; response to virus [GO:0009615]; RNA secondary structure unwinding [GO:0010501]; stress granule assembly [GO:0034063]; translational initiation [GO:0006413]; Wnt signaling pathway [GO:0016055]	No	53	High	34	214	33	Human	FALSE	4 v 4	-0.0627503	0.545151	0.746412	4 v 4	0.0912288	0.48831	0.861181	4 v 4	-0.0982808	0.610121	0.978401	4 v 4	-0.127901	0.151229	0.438204	4 v 4	0.040502	0.695837	0.868741	4 v 4	-0.3849	0.155212	0.428308	4 v 4	-0.0651509	0.462445	0.726743	4 v 4	-0.0507268	0.708166	0.891219	4 v 4	-0.286619	0.0683851	0.394582	-0.100941	0.0891764	-0.308178	0.0689415	-0.0696799	-0.0402732	0.431049	0.043819	-0.34209	0.0829651	0.297534	-0.431533	0.0169814	-0.0820785	-0.301349	-0.145158	0.187559	-0.0010442	0.184293	-0.208799	-0.366619	-0.199153	-0.0166835	-0.957144	0.117922	-0.171255	0.00682919	-0.2141	0.257239	0.039229	-0.246757	-0.252618	-0.0245299	-0.282118	-0.314218	-0.525611	12.1815	12.5493	12.4606	12.6427	12.0806	12.6385	12.1524	12.7116	12.1985	12.4672	12.1592	12.4975	12.0109	12.4683	11.9749	12.7063	11.9413	12.428	12.406	12.7501	12.5651	12.6664	12.1759	13.4546	12.223	12.7494	12.4734	13.0231	4645.2	5994.1	5636.4	6394.7	4331.3	6376.3	4552.3	6707.7	4700.2	5662.6	4573.9	5782.6	4127.2	5666.7	4025.4	6683.1	3932.6	5510.7	5427.1	6889.2	6060.1	6500.8	4627.1	11226.7	4780.8	6885.6	5686.9	8324.3	3212.4	3516.8	973.7	1642.3	2541.4	4366.2	656.1	1568.9	3207	5662.6	812.2	1418.4	2759.8	3807.1	673.2	1548.6	2637.1	3882.8	1089.3	2334.8	4471.9	4687.1	823.3	2891.9	3614.8	3703.4	875.3	2364.6	17	23	11	20	17	23	11	20	17	23	11	20	17	23	11	20	17	23	11	20	17	23	11	20	17	23	11	20	High	High	High	High	High	High	High	High	High	High	High	High	High	High	High	High	High	High	High	High	High	High	High	High	High	High	High	High
P25705	ATP5F1A	ATP synthase subunit alpha, mitochondrial (ATP synthase F1 subunit alpha)	reviewed	5	cell surface [GO:0009986]; extracellular exosome [GO:0070062]; membrane [GO:0016020]; membrane raft [GO:0045121]; mitochondrial inner membrane [GO:0005743]; mitochondrial matrix [GO:0005759]; mitochondrial proton-transporting ATP synthase complex [GO:0005753]; mitochondrial proton-transporting ATP synthase, catalytic core [GO:0005754]; mitochondrion [GO:0005739]; nucleus [GO:0005634]; plasma membrane [GO:0005886]; proton-transporting ATP synthase complex [GO:0045259]; proton-transporting ATP synthase complex, catalytic core F(1) [GO:0045261]; ADP binding [GO:0043531]; angiostatin binding [GO:0043532]; ATP binding [GO:0005524]; ATP hydrolysis activity [GO:0016887]; MHC class I protein binding [GO:0042288]; protease binding [GO:0002020]; proton-transporting ATP synthase activity, rotational mechanism [GO:0046933]; RNA binding [GO:0003723]; aging [GO:0007568]; apoptotic process [GO:0006915]; ATP biosynthetic process [GO:0006754]; cellular response to dexamethasone stimulus [GO:0071549]; cellular response to nitric oxide [GO:0071732]; lipid metabolic process [GO:0006629]; negative regulation of endothelial cell proliferation [GO:0001937]; positive regulation of blood vessel endothelial cell migration [GO:0043536]; proton motive force-driven ATP synthesis [GO:0015986]; proton motive force-driven mitochondrial ATP synthesis [GO:0042776]; response to ethanol [GO:0045471]; response to muscle activity [GO:0014850]	TRANSMEM 1385..1407; /note="Helical"; /evidence="ECO:0000255"	66	High	36	303	36	Human	FALSE	4 v 4	-0.0493798	0.545322	0.746412	4 v 4	-0.0420064	0.649315	0.894901	4 v 4	-0.249884	0.139248	0.975594	4 v 4	0.10087	0.344341	0.606648	4 v 4	-0.0311254	0.744448	0.896049	4 v 4	-0.181104	0.55214	0.737993	4 v 4	0.15025	0.0396576	0.284901	4 v 4	0.0108811	0.879414	0.953084	4 v 4	0.0687795	0.710636	0.850624	-0.00938379	0.132347	-0.205459	-0.115024	0.0745416	0.057007	-0.285681	-0.013893	-0.0201523	-0.0777862	-0.341046	-0.560549	0.0336486	0.369889	-0.00730662	0.00724948	0.0781463	0.156021	-0.171914	-0.186754	-0.015602	0.411177	-0.230057	-0.889934	0.0430324	0.237542	0.198152	0.122274	0.00360472	0.0990138	0.113767	-0.172861	0.00455031	0.488963	0.110989	-0.329385	13.0051	12.8964	12.5597	12.4301	12.9957	13.0287	12.3543	12.315	13.0388	13.2663	12.5524	12.4373	12.9606	13.1102	12.7243	12.6241	13.0352	13.1672	12.4387	12.6102	13.0544	12.8551	12.7825	13.3272	13.0342	12.7773	12.4414	12.7667	8221.2	7624.2	6037.5	5518.5	8167.9	8356.7	5236.1	5095.6	8415.2	9852.4	6007	5546.3	7971.5	8842.5	6767.2	6312.8	8394.2	9198.9	5551.5	6252.3	8506.7	7409.1	7045.5	10277.8	8388.7	7020.2	5562.2	6968.8	5685.5	4473.1	1042.9	1417.3	4792.6	5722.2	754.7	1191.9	5741.8	9852.4	1066.7	1360.4	5330.5	5940.7	1131.7	1462.8	5629	6481.5	1114.3	2119	6277.3	5342	1253.6	2647.4	6342.8	3775.8	856.1	1979.6	22	25	16	17	22	25	16	17	22	25	16	17	22	25	16	17	22	25	16	17	22	25	16	17	22	25	16	17	High	High	High	High	High	High	High	High	High	High	High	High	High	High	High	High	High	High	High	High	High	High	High	High	High	High	High	High
A2RU67	FAM234B	Protein FAM234B	reviewed	2	cytoskeleton [GO:0005856]; Golgi apparatus [GO:0005794]; membrane [GO:0016020]	No	7	High	4	7	4	Human	FALSE	2 v 2	0.222859	0.545434	0.746412	2 v 2	-0.282671	0.384157	0.830944	2 v 2	0.0914612	0.161523	0.975594	2 v 2	0.390183	0.634358	0.806398	2 v 2	0.239911	0.563173	0.805879	2 v 2	0.176951	0.624435	0.787722	2 v 2	0.167324	0.71308	0.866785	2 v 2	0.522582	0.478078	0.794924	2 v 2	0.0854901	0.782655	0.89202	NA	-0.0343175	NA	0.480036	NA	-0.0878575	NA	-0.477484	NA	0.0677446	NA	0.115178	NA	-0.212769	NA	0.993135	NA	-0.0530521	NA	0.532874	NA	-0.0873665	NA	0.441269	NA	-0.178451	NA	0.513099	NA	0.0348054	NA	1.01036	NA	-0.155111	NA	0.326091	NA	6.67384	NA	6.98185	NA	6.63952	NA	7.46189	NA	6.46107	NA	7.97499	NA	6.51412	NA	7.44211	NA	6.42626	NA	6.96463	NA	6.54844	NA	7.53372	NA	6.61618	NA	7.6489	NA	102.1	NA	126.4	NA	99.7	NA	176.3	NA	88.1	NA	251.6	NA	91.4	NA	173.9	NA	86	NA	124.9	NA	93.6	NA	185.3	NA	98.1	NA	200.7	NA	59.9	NA	32.5	NA	68.3	NA	41.2	NA	88.1	NA	61.7	NA	61.4	NA	40.3	NA	60.6	NA	42.3	NA	67.5	NA	47.7	NA	52.7	NA	57	NA	1	NA	1	NA	1	NA	1	NA	1	NA	1	NA	1	NA	1	NA	1	NA	1	NA	1	NA	1	NA	1	NA	1	High	High	Not Found	High	High	High	Not Found	High	High	High	Not Found	High	High	High	Not Found	High	High	High	Not Found	High	High	High	Not Found	High	High	High	Not Found	High
P46087	NOP2	Probable 28S rRNA (cytosine(4447)-C(5))-methyltransferase (EC 2.1.1.-) (Nucleolar protein 1) (Nucleolar protein 2 homolog) (Proliferating-cell nucleolar antigen p120) (Proliferation-associated nucleolar protein p120)	reviewed	5	nucleolus [GO:0005730]; nucleoplasm [GO:0005654]; RNA binding [GO:0003723]; rRNA (cytosine-C5-)-methyltransferase activity [GO:0009383]; maturation of LSU-rRNA [GO:0000470]; positive regulation of cell population proliferation [GO:0008284]; regulation of signal transduction by p53 class mediator [GO:1901796]; ribosomal large subunit assembly [GO:0000027]; RNA methylation [GO:0001510]; rRNA base methylation [GO:0070475]	No	13	High	10	21	9	Human	FALSE	2 v 2	0.126504	0.545893	0.746791	2 v 2	0.326525	0.704914	0.909605	2 v 2	0.0670224	0.566115	0.978401	2 v 2	-0.101187	0.751236	0.875282	2 v 2	0.125723	0.426009	0.739029	2 v 2	0.221712	0.411892	0.645146	2 v 2	-0.227692	0.262134	0.564529	2 v 2	-0.200802	0.778563	0.917161	2 v 2	0.15469	0.647384	0.81904	0.272702	NA	-0.0196926	NA	-0.326734	NA	0.979783	NA	0.149642	NA	-0.0155969	NA	0.144448	NA	-0.346823	NA	0.0262875	NA	0.225159	NA	0.0542133	NA	0.389212	NA	-0.128253	NA	-0.32713	NA	0.353021	NA	-0.754624	NA	-0.0954284	NA	0.404808	NA	7.87958	NA	7.27519	NA	8.15228	NA	7.2555	NA	8.02403	NA	6.92837	NA	7.99774	NA	6.70321	NA	7.67101	NA	7.68299	NA	7.96982	NA	6.53916	NA	8.11946	NA	6.52356	NA	235.5	NA	154.9	NA	284.5	NA	152.8	NA	260.3	NA	121.8	NA	255.6	NA	104.2	NA	203.8	NA	205.5	NA	250.7	NA	93	NA	278.1	NA	92	NA	162.9	NA	26.8	NA	166.9	NA	22	NA	177.6	NA	21.6	NA	170.9	NA	17.4	NA	136.6	NA	41.2	NA	185	NA	16.5	NA	210.2	NA	14.2	NA	1	NA	1	NA	1	NA	1	NA	1	NA	1	NA	1	NA	1	NA	1	NA	1	NA	1	NA	1	NA	1	NA	1	NA	High	High	High	Not Found	High	High	High	Not Found	High	High	High	Not Found	High	High	High	Not Found	High	High	High	Not Found	High	High	High	Not Found	High	High	High	Not Found
Q02218	OGDH	2-oxoglutarate dehydrogenase complex component E1 (E1o) (OGDC-E1) (OGDH-E1) (EC 1.2.4.2) (2-oxoglutarate dehydrogenase, mitochondrial) (Alpha-ketoglutarate dehydrogenase) (Alpha-KGDH-E1) (Thiamine diphosphate (ThDP)-dependent 2-oxoglutarate dehydrogenase)	reviewed	5	mitochondrial matrix [GO:0005759]; mitochondrial membrane [GO:0031966]; mitochondrion [GO:0005739]; nucleus [GO:0005634]; oxoglutarate dehydrogenase complex [GO:0045252]; chaperone binding [GO:0051087]; heat shock protein binding [GO:0031072]; metal ion binding [GO:0046872]; oxoglutarate dehydrogenase (NAD+) activity [GO:0034602]; oxoglutarate dehydrogenase (succinyl-transferring) activity [GO:0004591]; thiamine pyrophosphate binding [GO:0030976]; 2-oxoglutarate metabolic process [GO:0006103]; cerebellar cortex development [GO:0021695]; generation of precursor metabolites and energy [GO:0006091]; glycolytic process [GO:0006096]; hippocampus development [GO:0021766]; histone succinylation [GO:0106077]; NADH metabolic process [GO:0006734]; olfactory bulb mitral cell layer development [GO:0061034]; pyramidal neuron development [GO:0021860]; striatum development [GO:0021756]; succinyl-CoA metabolic process [GO:0006104]; tangential migration from the subventricular zone to the olfactory bulb [GO:0022028]; thalamus development [GO:0021794]; tricarboxylic acid cycle [GO:0006099]	No	16	High	12	24	12	Human	FALSE	4 v 4	0.0726564	0.546317	0.747117	4 v 4	-0.0884734	0.442466	0.839087	4 v 4	-0.112231	0.498698	0.978401	4 v 4	-0.00492461	0.977814	0.991177	4 v 4	-0.182343	0.102577	0.579689	4 v 4	-0.24228	0.243744	0.517281	4 v 4	-0.077581	0.574631	0.797939	4 v 4	-0.0938699	0.0769429	0.605158	4 v 4	-0.130049	0.252592	0.571357	-0.0816553	-0.0973519	0.362198	0.107435	0.0224095	-0.179518	0.125003	-0.321789	0.015971	-0.233837	0.220181	-0.45124	0.0510316	-0.481666	0.19097	0.219966	-0.0665551	-0.31732	-0.027879	-0.317619	-0.0845104	-0.620667	0.136448	-0.400391	0.132687	-0.384314	-0.171228	0.112531	-0.0889646	-0.137802	-0.152883	0.00416964	-0.100481	-0.38683	-0.0837323	0.0508491	7.20163	5.93782	7.75154	7.47978	7.11998	5.84046	8.11374	7.58721	7.25267	5.45615	7.94251	7.69975	7.31922	5.77347	7.97039	8.01737	7.34163	5.59395	8.0954	7.69558	7.33718	6.07682	7.80607	8.10014	7.35315	5.84298	8.02625	7.6489	147.2	61.3	215.5	178.5	139.1	57.3	277	192.3	152.5	43.9	246	207.9	159.7	54.7	250.8	259.1	162.2	48.3	273.5	207.3	161.7	67.5	223.8	274.4	163.5	57.4	260.7	200.7	101.8	36	37.2	45.8	81.6	39.3	39.9	45	104.1	43.9	43.7	51	106.8	36.8	41.9	60	108.7	34	54.9	70.2	119.3	48.6	39.8	70.7	123.6	30.9	40.1	57	2	1	1	2	2	1	1	2	2	1	1	2	2	1	1	2	2	1	1	2	2	1	1	2	2	1	1	2	High	High	High	High	High	High	High	High	High	High	High	High	High	High	High	High	High	High	High	High	High	High	High	High	High	High	High	High
P55735	SEC13	Protein SEC13 homolog (GATOR complex protein SEC13) (SEC13-like protein 1) (SEC13-related protein)	reviewed	5	COPII vesicle coat [GO:0030127]; cytosol [GO:0005829]; endoplasmic reticulum membrane [GO:0005789]; ER to Golgi transport vesicle membrane [GO:0012507]; extracellular exosome [GO:0070062]; GATOR2 complex [GO:0061700]; intracellular membrane-bounded organelle [GO:0043231]; lysosomal membrane [GO:0005765]; nuclear envelope [GO:0005635]; nuclear pore [GO:0005643]; nuclear pore outer ring [GO:0031080]; nucleoplasm [GO:0005654]; identical protein binding [GO:0042802]; structural molecule activity [GO:0005198]; COPII-coated vesicle budding [GO:0090114]; COPII-coated vesicle cargo loading [GO:0090110]; intracellular protein transport [GO:0006886]; mRNA transport [GO:0051028]; negative regulation of TORC1 signaling [GO:1904262]; nucleocytoplasmic transport [GO:0006913]; positive regulation of TOR signaling [GO:0032008]; positive regulation of TORC1 signaling [GO:1904263]; protein exit from endoplasmic reticulum [GO:0032527]; protein import into nucleus [GO:0006606]	No	43	High	9	22	9	Human	FALSE	3 v 3	-0.144844	0.547302	0.747974	3 v 3	0.212205	0.0544408	0.822654	3 v 3	-0.0664496	0.217391	0.975594	3 v 3	-0.106548	0.792352	0.897634	3 v 3	0.0414814	0.871761	0.956868	3 v 3	-0.0522581	0.839088	0.912968	3 v 3	0.0382963	0.849777	0.935331	3 v 3	-0.170723	0.433259	0.774358	3 v 3	0.0141915	0.955798	0.981801	-0.25436	0.246209	NA	-0.426381	0.166766	0.315257	NA	0.154591	-0.12621	-0.0754563	NA	0.00231758	-0.517207	0.600206	NA	-0.402642	-0.195867	0.494996	NA	-0.174685	-0.352124	0.392071	NA	-0.196722	-0.262847	0.353997	NA	0.0237391	-0.362632	0.179739	NA	-0.329277	-0.225914	0.467528	NA	-0.199039	8.52395	8.68335	NA	8.97212	8.26959	8.92955	NA	8.54574	8.00675	9.28355	NA	8.56948	8.20261	8.78856	NA	8.74416	8.36938	9.10381	NA	8.89875	8.35887	8.89148	NA	8.7662	8.23266	8.81602	NA	8.76852	368.1	411.1	NA	502.2	308.6	487.6	NA	373.7	257.2	623.2	NA	379.9	294.6	442.2	NA	428.8	330.7	550.2	NA	477.3	328.3	474.9	NA	435.4	300.8	450.7	NA	436.1	254.6	241.2	NA	129	181.1	333.9	NA	87.4	175.5	623.2	NA	93.2	197	297.1	NA	99.4	221.8	387.7	NA	161.8	242.2	342.4	NA	112.2	227.5	242.4	NA	123.9	2	4	NA	2	2	4	NA	2	2	4	NA	2	2	4	NA	2	2	4	NA	2	2	4	NA	2	2	4	NA	2	High	High	High	High	High	High	High	High	High	High	High	High	High	High	High	High	High	High	High	High	High	High	High	High	High	High	High	High
Q12830	BPTF	Nucleosome-remodeling factor subunit BPTF (Bromodomain and PHD finger-containing transcription factor) (Fetal Alz-50 clone 1 protein) (Fetal Alzheimer antigen)	reviewed	5	ATPase complex [GO:1904949]; chromatin [GO:0000785]; cytoplasm [GO:0005737]; extracellular exosome [GO:0070062]; nucleoplasm [GO:0005654]; nucleus [GO:0005634]; NURF complex [GO:0016589]; metal ion binding [GO:0046872]; methylated histone binding [GO:0035064]; RNA polymerase II cis-regulatory region sequence-specific DNA binding [GO:0000978]; sequence-specific DNA binding [GO:0043565]; anterior/posterior pattern specification [GO:0009952]; brain development [GO:0007420]; chromatin remodeling [GO:0006338]; embryonic placenta development [GO:0001892]; endoderm development [GO:0007492]; negative regulation of transcription by RNA polymerase II [GO:0000122]; positive regulation of transcription by RNA polymerase II [GO:0045944]; regulation of DNA-templated transcription [GO:0006355]; regulation of transcription by RNA polymerase II [GO:0006357]	No	9	High	20	27	20	Human	FALSE	3 v 3	-0.0812823	0.547743	0.748307	3 v 3	0.0460256	0.778031	0.930204	3 v 3	-0.0842013	0.435706	0.978401	3 v 3	-0.0657266	0.605481	0.785979	3 v 3	-0.037385	0.881342	0.960821	3 v 3	-0.212259	0.504504	0.704218	3 v 3	0.0155557	0.500943	0.754808	3 v 3	-0.0834106	0.469995	0.792316	3 v 3	-0.128057	0.546238	0.759396	-0.00585612	0.0661397	-0.304131	NA	0.101151	0.261434	-0.224509	NA	0.00844271	-0.00275061	-0.258296	NA	0.0391221	0.0458859	-0.282188	NA	0.1715	0.195927	-0.479582	NA	-0.010928	0.10812	-0.733968	NA	0.0449783	-0.0202538	0.0219426	NA	0.0703487	-0.0655074	-0.255073	NA	-0.0193707	0.110871	-0.475672	NA	8.43296	8.58383	7.01011	NA	8.4271	8.64997	6.70598	NA	8.47208	8.62972	6.72792	NA	8.30058	8.43379	7.2075	NA	8.40173	8.69523	6.98299	NA	8.48301	8.5216	7.46189	NA	8.49145	8.51885	7.20359	NA	345.6	383.7	128.9	NA	344.2	401.7	104.4	NA	355.1	396.1	106	NA	315.3	345.8	147.8	NA	338.2	414.5	126.5	NA	357.8	367.5	176.3	NA	359.9	366.8	147.4	NA	239	225.1	22.3	NA	202	275.1	15	NA	242.3	396.1	18.8	NA	210.8	232.3	24.7	NA	226.8	292.1	25.4	NA	264	264.9	31.4	NA	272.1	197.3	22.7	NA	2	2	1	NA	2	2	1	NA	2	2	1	NA	2	2	1	NA	2	2	1	NA	2	2	1	NA	2	2	1	NA	High	High	High	Not Found	High	High	High	High	High	High	High	Not Found	High	High	High	Not Found	High	High	High	High	High	High	High	High	High	High	High	High
O75197	LRP5	Low-density lipoprotein receptor-related protein 5 (LRP-5) (Low-density lipoprotein receptor-related protein 7) (LRP-7)	reviewed	5	endoplasmic reticulum [GO:0005783]; plasma membrane [GO:0005886]; receptor complex [GO:0043235]; Wnt signalosome [GO:1990909]; Wnt-Frizzled-LRP5/6 complex [GO:1990851]; coreceptor activity [GO:0015026]; coreceptor activity involved in canonical Wnt signaling pathway [GO:1904928]; coreceptor activity involved in Wnt signaling pathway [GO:0071936]; Wnt receptor activity [GO:0042813]; Wnt-protein binding [GO:0017147]; adipose tissue development [GO:0060612]; anatomical structure regression [GO:0060033]; anterior/posterior pattern specification [GO:0009952]; apoptotic process involved in blood vessel morphogenesis [GO:1902262]; bone marrow development [GO:0048539]; bone morphogenesis [GO:0060349]; bone remodeling [GO:0046849]; branching involved in mammary gland duct morphogenesis [GO:0060444]; canonical Wnt signaling pathway [GO:0060070]; cell migration involved in gastrulation [GO:0042074]; cell-cell signaling involved in mammary gland development [GO:0060764]; cholesterol homeostasis [GO:0042632]; cholesterol metabolic process [GO:0008203]; embryonic digit morphogenesis [GO:0042733]; endocytosis [GO:0006897]; extracellular matrix-cell signaling [GO:0035426]; gastrulation with mouth forming second [GO:0001702]; glucose catabolic process [GO:0006007]; mesodermal cell migration [GO:0008078]; negative regulation of osteoblast differentiation [GO:0045668]; negative regulation of protein serine/threonine kinase activity [GO:0071901]; Norrin signaling pathway [GO:0110135]; osteoblast development [GO:0002076]; osteoblast proliferation [GO:0033687]; positive regulation of cell population proliferation [GO:0008284]; positive regulation of DNA-binding transcription factor activity [GO:0051091]; positive regulation of DNA-templated transcription [GO:0045893]; positive regulation of fat cell differentiation [GO:0045600]; positive regulation of mesenchymal cell proliferation [GO:0002053]; positive regulation of mitotic nuclear division [GO:0045840]; positive regulation of osteoblast differentiation [GO:0045669]; positive regulation of osteoblast proliferation [GO:0033690]; positive regulation of transcription by RNA polymerase II [GO:0045944]; regulation of apoptotic process [GO:0042981]; regulation of blood pressure [GO:0008217]; regulation of insulin secretion involved in cellular response to glucose stimulus [GO:0061178]; retina morphogenesis in camera-type eye [GO:0060042]; retinal blood vessel morphogenesis [GO:0061304]; somatic stem cell population maintenance [GO:0035019]	No	14	High	16	36	10	Human	FALSE	2 v 2	0.168121	0.548039	0.748307	2 v 2	-0.26542	0.111362	0.822654	2 v 2	-0.0201407	0.906843	0.985468	2 v 2	0.224271	0.620919	0.797556	2 v 2	0.0894641	0.718735	0.882864	2 v 2	0.19164	0.0579722	0.299709	2 v 2	0.0561501	0.749753	0.888861	2 v 2	0.354884	0.373668	0.743881	2 v 2	0.211781	0.400563	0.665307	-0.0275001	NA	NA	0.363741	-0.218511	NA	NA	-0.312328	0.116514	NA	NA	-0.156795	-0.10676	NA	NA	0.555301	-0.0996805	NA	NA	0.278609	0.174141	NA	NA	0.20914	-0.0792599	NA	NA	0.19156	0.118831	NA	NA	0.590937	0.0576268	NA	NA	0.365936	7.15987	NA	NA	9.86171	7.13237	NA	NA	10.2254	7.05311	NA	NA	10.417	7.15279	NA	NA	10.1384	6.93428	NA	NA	9.82607	6.87897	NA	NA	10.2079	6.99548	NA	NA	10.0511	143	NA	NA	930.4	140.3	NA	NA	1197.2	132.8	NA	NA	1367.2	142.3	NA	NA	1127.1	122.3	NA	NA	907.7	117.7	NA	NA	1182.7	127.6	NA	NA	1060.9	98.9	NA	NA	238.9	82.3	NA	NA	280	90.6	NA	NA	335.4	95.1	NA	NA	261.2	82	NA	NA	307.6	86.8	NA	NA	304.7	96.5	NA	NA	301.4	1	NA	NA	7	1	NA	NA	7	1	NA	NA	7	1	NA	NA	7	1	NA	NA	7	1	NA	NA	7	1	NA	NA	7	High	High	High	High	High	High	High	High	High	High	High	High	High	High	High	High	High	High	High	High	High	High	High	High	High	High	High	High
P83731	RPL24	60S ribosomal protein L24 (60S ribosomal protein L30) (Large ribosomal subunit protein eL24)	reviewed	5	cytoplasm [GO:0005737]; cytosol [GO:0005829]; cytosolic large ribosomal subunit [GO:0022625]; cytosolic ribosome [GO:0022626]; endoplasmic reticulum [GO:0005783]; extracellular exosome [GO:0070062]; membrane [GO:0016020]; polysomal ribosome [GO:0042788]; synapse [GO:0045202]; cadherin binding [GO:0045296]; mRNA binding [GO:0003729]; RNA binding [GO:0003723]; structural constituent of ribosome [GO:0003735]; cytoplasmic translation [GO:0002181]; exit from mitosis [GO:0010458]; optic nerve development [GO:0021554]; retina development in camera-type eye [GO:0060041]; retinal ganglion cell axon guidance [GO:0031290]; ribosomal large subunit assembly [GO:0000027]; translation [GO:0006412]	No	47	High	12	84	12	Human	FALSE	4 v 4	0.064559	0.548091	0.748307	4 v 4	0.0939377	0.604506	0.883281	4 v 4	-0.146264	0.288915	0.975594	4 v 4	-0.0679398	0.538435	0.74476	4 v 4	0.172956	0.296807	0.677405	4 v 4	-0.255755	0.0203532	0.239645	4 v 4	-0.132499	0.248972	0.552601	4 v 4	0.0790182	0.428361	0.772272	4 v 4	-0.109491	0.462677	0.70725	0.299993	0.0509111	-0.167968	0.075299	-0.149488	0.0817449	0.55805	-0.114556	-0.414167	0.141113	-0.135472	-0.17653	0.103607	-0.315274	-0.135025	0.0749328	0.183452	0.126589	0.524992	-0.143209	-0.142275	-0.177276	-0.328203	-0.375267	-0.196386	-0.366185	0.032943	-0.000366275	0.33294	0.0448445	-0.0330586	-0.0286529	0.271892	-0.318389	-0.192731	-0.198738	11.5189	11.5092	12.5951	10.1315	11.8189	11.5601	12.4271	10.2068	11.6226	11.194	12.46	10.2064	11.4391	11.0674	11.9351	10.3496	11.2896	11.1491	12.4931	10.2351	11.7648	11.3712	12.7882	10.5817	11.3507	11.5123	12.6528	10.4051	2934.6	2914.9	6187.2	1121.7	3612.9	3019.6	5507.2	1181.8	3153.1	2342.7	5634.4	1181.5	2776.6	2145.9	3915.7	1304.8	2503.3	2271	5765	1205.2	3479.9	2649	7073.7	1532.5	2611.5	2921.2	6439.7	1356	2029.4	1710.2	1068.8	288.1	2119.9	2067.7	793.7	276.4	2151.4	2342.7	1000.5	289.8	1856.7	1441.7	654.8	302.3	1678.6	1600.1	1157.1	408.4	2567.9	1909.9	1258.6	394.8	1974.6	1571.2	991.2	385.2	9	7	10	3	9	7	10	3	9	7	10	3	9	7	10	3	9	7	10	3	9	7	10	3	9	7	10	3	High	High	High	High	High	High	High	High	High	High	High	High	High	High	High	High	High	High	High	High	High	High	High	High	High	High	High	High
Q8TBY8	PMFBP1	Polyamine-modulated factor 1-binding protein 1 (PMF-1-binding protein)	reviewed	5	cytoplasm [GO:0005737]; sperm connecting piece [GO:0097224]; spermatogenesis [GO:0007283]	No	1	Medium	1	5	1	Human	FALSE	2 v 2	0.700289	0.548703	0.748893	2 v 2	1.23172	0.103591	0.822654	2 v 2	-0.163183	0.504021	0.978401	2 v 2	0.781961	0.502721	0.723184	2 v 2	1.33352	0.095287	0.579689	2 v 2	1.08895	0.429754	0.659865	2 v 2	0.0816712	0.209459	0.516121	2 v 2	0.101797	0.00696416	0.584705	2 v 2	1.25214	0.327023	0.621571	NA	1.51685	-0.11627	NA	NA	1.02951	1.43394	NA	NA	0.00207433	-0.328441	NA	NA	1.57063	-0.00671375	NA	NA	1.13242	1.53462	NA	NA	1.96068	0.217228	NA	NA	0.0537864	0.109556	NA	NA	0.102911	0.100684	NA	NA	1.9586	0.545669	NA	NA	8.50898	9.38306	NA	NA	10.0258	9.26679	NA	NA	10.0796	9.37634	NA	NA	8.9472	7.84172	NA	NA	9.97671	9.27566	NA	NA	8.11894	9.15911	NA	NA	8.12102	8.83067	NA	NA	364.3	667.7	NA	NA	1042.5	616	NA	NA	1082.1	664.6	NA	NA	493.6	229.4	NA	NA	1007.6	619.8	NA	NA	278	571.7	NA	NA	278.4	455.3	NA	NA	213.7	115.3	NA	NA	713.9	88.8	NA	NA	1082.1	118	NA	NA	331.6	38.4	NA	NA	709.9	124.4	NA	NA	200.4	101.7	NA	NA	149.7	70.1	NA	NA	1	1	NA	NA	1	1	NA	NA	1	1	NA	NA	1	1	NA	NA	1	1	NA	NA	1	1	NA	NA	1	1	NA	Medium	Medium	Medium	Not Found	Medium	Medium	Medium	Not Found	Medium	Medium	Medium	Not Found	Medium	Medium	Medium	Not Found	Medium	Medium	Medium	Not Found	Medium	Medium	Medium	Not Found	Medium	Medium	Medium	Not Found
O95219	SNX4	Sorting nexin-4	reviewed	5	cytoplasm [GO:0005737]; cytoplasmic dynein complex [GO:0005868]; early endosome [GO:0005769]; early endosome membrane [GO:0031901]; membrane [GO:0016020]; plasma membrane [GO:0005886]; presynaptic endosome [GO:0098830]; protein-containing complex [GO:0032991]; SNARE complex [GO:0031201]; epidermal growth factor receptor binding [GO:0005154]; insulin receptor binding [GO:0005158]; leptin receptor binding [GO:1990460]; phosphatidylinositol binding [GO:0035091]; phosphatidylinositol-3-phosphate binding [GO:0032266]; transferrin receptor binding [GO:1990459]; endocytic recycling [GO:0032456]; positive regulation of autophagosome assembly [GO:2000786]; positive regulation of histamine secretion by mast cell [GO:1903595]; protein transport [GO:0015031]	No	12	High	5	12	5	Human	FALSE	3 v 3	-0.0899787	0.549282	0.7494	3 v 3	0.045055	0.378894	0.830944	3 v 3	0.161957	0.086699	0.975594	3 v 3	-0.115398	0.0960648	0.373283	3 v 3	0.0648297	0.226922	0.637633	3 v 3	0.0510577	0.286507	0.554054	3 v 3	-0.0254192	0.847657	0.935292	3 v 3	0.0197747	0.0460986	0.599028	3 v 3	-0.110899	0.155807	0.484614	0.0857049	-0.0213341	NA	-0.334307	-0.0202156	0.0370338	NA	0.118347	0.0777076	0.154071	NA	0.254093	-0.0435016	-0.175727	NA	-0.126965	0	0.0641983	NA	0.130291	0.0657128	-0.0163522	NA	0.103812	-0.129207	-0.154393	NA	0.207342	0.0202156	0.0271645	NA	0.0119439	-0.0119948	-0.170423	NA	-0.15028	6.79572	6.76818	NA	8.97527	6.88142	6.74685	NA	8.64097	6.75221	6.59246	NA	8.84831	6.75221	6.52826	NA	8.71802	6.732	6.56529	NA	8.83637	6.6865	6.60881	NA	8.7445	6.76421	6.76288	NA	8.99859	111.1	109	NA	503.3	117.9	107.4	NA	399.2	107.8	96.5	NA	460.9	107.8	92.3	NA	421.1	106.3	94.7	NA	457.1	103	97.6	NA	428.9	108.7	108.6	NA	511.5	76.8	63.9	NA	129.2	69.2	73.6	NA	93.4	73.6	96.5	NA	113.1	72.1	62	NA	97.6	71.3	66.7	NA	154.9	76	70.4	NA	110.5	82.2	58.4	NA	145.3	1	1	NA	2	1	1	NA	2	1	1	NA	2	1	1	NA	2	1	1	NA	2	1	1	NA	2	1	1	NA	2	High	High	High	High	High	High	High	High	High	High	High	High	High	High	High	High	High	High	High	High	High	High	High	High	High	High	High	High
Q13136	PPFIA1	Liprin-alpha-1 (LAR-interacting protein 1) (LIP-1) (Protein tyrosine phosphatase receptor type f polypeptide-interacting protein alpha-1) (PTPRF-interacting protein alpha-1)	reviewed	5	axon [GO:0030424]; cytoplasm [GO:0005737]; cytosol [GO:0005829]; focal adhesion [GO:0005925]; presynaptic active zone [GO:0048786]; protein-containing complex [GO:0032991]; Schaffer collateral - CA1 synapse [GO:0098685]; spine apparatus [GO:0097444]; cell-matrix adhesion [GO:0007160]; negative regulation of protein localization to plasma membrane [GO:1903077]; negative regulation of stress fiber assembly [GO:0051497]; regulation of postsynaptic membrane neurotransmitter receptor levels [GO:0099072]; signal transduction [GO:0007165]; synapse organization [GO:0050808]	No	40	High	44	109	33	Human	FALSE	4 v 4	-0.0825214	0.549439	0.7494	4 v 4	-0.0610836	0.0510914	0.822654	4 v 4	0.00351905	0.967888	0.995168	4 v 4	-0.395624	0.00297775	0.265935	4 v 4	-0.0976385	0.148833	0.604578	4 v 4	-0.0014758	0.987988	0.994435	4 v 4	-0.313103	0.0440908	0.293154	4 v 4	-0.0365549	0.575193	0.830588	4 v 4	-0.00499485	0.972854	0.990175	0.0654843	0.0335708	0.02042	-0.449561	-0.0571141	-0.0123478	-0.10641	-0.068463	-0.0150914	0.0834512	-0.213145	0.158861	-0.392451	-0.404284	-0.2844	-0.501362	-0.119447	-0.0655984	0.0178382	-0.223347	0.25708	-0.0443735	-0.0549096	-0.1637	-0.457935	-0.437855	-0.30482	-0.0518017	-0.0623333	-0.0532506	0.124248	-0.154883	0.272171	-0.127825	0.158235	-0.322561	11.4376	11.7178	10.7353	9.1819	11.5031	11.7514	10.7557	8.73234	11.0451	11.3136	10.4509	8.68054	11.1646	11.3792	10.4331	8.90388	11.1075	11.3668	10.3267	8.83542	10.7881	11.3579	10.5058	8.84423	10.773	11.4414	10.2927	9.0031	2773.7	3368.4	1704.7	580.8	2902.5	3447.7	1729	425.3	2113.1	2545.2	1399.7	410.3	2295.5	2663.6	1382.5	479	2206.4	2640.9	1284.2	456.8	1768.2	2624.7	1454	459.6	1749.8	2781	1254.3	513.1	1918.2	1976.2	294.5	149.2	1703.1	2360.8	249.2	99.5	1441.8	2545.2	248.5	100.6	1535	1789.5	231.2	111	1479.6	1860.8	257.8	154.8	1304.8	1892.5	258.7	118.4	1323	1495.8	193.1	145.7	11	15	6	3	11	15	6	3	11	15	6	3	11	15	6	3	11	15	6	3	11	15	6	3	11	15	6	3	High	High	High	High	High	High	High	High	High	High	High	High	High	High	High	High	High	High	High	High	High	High	High	High	High	High	High	High
Q8N142	ADSS1	Adenylosuccinate synthetase isozyme 1 (AMPSase 1) (AdSS 1) (EC 6.3.4.4) (Adenylosuccinate synthetase, basic isozyme) (Adenylosuccinate synthetase, muscle isozyme) (M-type adenylosuccinate synthetase) (Adenylosuccinate synthetase-like 1) (AdSSL1) (IMP--aspartate ligase 1)	reviewed	5	cytoplasm [GO:0005737]; cytosol [GO:0005829]; adenylosuccinate synthase activity [GO:0004019]; GTP binding [GO:0005525]; magnesium ion binding [GO:0000287]; phosphate ion binding [GO:0042301]; 'de novo' AMP biosynthetic process [GO:0044208]; AMP biosynthetic process [GO:0006167]; immune system process [GO:0002376]; IMP metabolic process [GO:0046040]	No	7	High	4	11	1	Human	FALSE	2 v 2	-0.20613	0.550098	0.750051	2 v 2	-0.149534	0.143996	0.822654	2 v 2	-0.270699	0.0416627	0.975594	2 v 2	-0.282829	0.311579	0.582265	2 v 2	-0.231763	0.419991	0.73734	2 v 2	-0.340678	0.0960128	0.355823	2 v 2	-0.0766983	0.553379	0.786311	2 v 2	-0.0822288	0.672256	0.875191	2 v 2	-0.0699788	0.288162	0.600156	NA	0.0352925	-0.447553	NA	NA	-0.115123	-0.183946	NA	NA	-0.252958	-0.28844	NA	NA	-0.132179	-0.433478	NA	NA	-0.0519946	-0.411532	NA	NA	-0.288905	-0.392451	NA	NA	-0.167472	0.0140752	NA	NA	0.063128	-0.227586	NA	NA	-0.0359467	-0.104011	NA	NA	8.1634	8.11998	NA	NA	8.19869	7.67243	NA	NA	8.03122	7.6865	NA	NA	8.08321	8.09803	NA	NA	7.96809	7.91409	NA	NA	8.32012	8.07895	NA	NA	8.06717	7.79051	NA	NA	286.7	278.2	NA	NA	293.8	204	NA	NA	261.6	206	NA	NA	271.2	274	NA	NA	250.4	241.2	NA	NA	319.6	270.4	NA	NA	268.2	221.4	NA	NA	168.2	48.1	NA	NA	201.2	29.4	NA	NA	261.6	36.6	NA	NA	182.2	45.8	NA	NA	176.4	48.4	NA	NA	230.4	48.1	NA	NA	144.2	34.1	NA	NA	1	1	NA	NA	1	1	NA	NA	1	1	NA	NA	1	1	NA	NA	1	1	NA	NA	1	1	NA	NA	1	1	NA	Not Found	High	Medium	Not Found	Not Found	High	Medium	Not Found	Not Found	High	Medium	Not Found	Not Found	High	Medium	Not Found	Not Found	High	Medium	Not Found	Not Found	High	Medium	Not Found	Not Found	High	Medium	Not Found
O43790	KRT86	Keratin, type II cuticular Hb6 (Hair keratin K2.11) (Keratin-86) (K86) (Type II hair keratin Hb6) (Type-II keratin Kb26)	reviewed	5	cytosol [GO:0005829]; extracellular space [GO:0005615]; keratin filament [GO:0045095]; structural constituent of skin epidermis [GO:0030280]; intermediate filament organization [GO:0045109]; keratinization [GO:0031424]	No	24	High	12	28	6	Human	TRUE	2 v 2	-1.80311	0.551722	0.752016	1 v 2	0.537391	NA	NA	2 v 2	0.0381797	0.765808	0.978401	2 v 2	-2.93891	0.135466	0.418502	2 v 2	-3.30094	0.583693	0.814881	2 v 2	0.522769	0.438503	0.663024	2 v 2	-1.1358	0.584903	0.803363	2 v 1	0.46857	NA	NA	2 v 2	0.484589	0.381809	0.653554	-3.92587	NA	NA	0.319661	0.537391	NA	NA	NA	0.137242	NA	NA	-0.0608822	-3.57389	NA	NA	-2.30392	1.00596	NA	NA	-7.60785	0.953174	NA	NA	0.092364	0.351985	NA	NA	-2.62358	0.46857	NA	NA	NA	0.815932	NA	NA	0.153246	10.1738	NA	NA	5.99322	6.24793	NA	NA	6.31288	6.59991	NA	NA	3.6893	5.59395	NA	NA	11.2971	6.13134	NA	NA	NA	5.64674	NA	NA	3.59694	5.78398	NA	NA	3.53605	1155.1	NA	NA	63.7	76	NA	NA	79.5	97	NA	NA	12.9	48.3	NA	NA	2516.4	70.1	NA	NA	NA	50.1	NA	NA	12.1	55.1	NA	NA	11.6	798.8	NA	NA	16.4	44.6	NA	NA	18.6	66.2	NA	NA	3.2	32.3	NA	NA	583.1	47	NA	NA	NA	37	NA	NA	3.1	41.7	NA	NA	3.3	2	NA	NA	1	2	NA	NA	1	2	NA	NA	1	2	NA	NA	1	2	NA	NA	NA	2	NA	NA	1	2	NA	NA	1	High	Not Found	Not Found	High	High	Not Found	Not Found	High	High	Not Found	Not Found	High	High	Not Found	Not Found	High	High	Not Found	Not Found	High	High	Not Found	Not Found	High	High	Not Found	Not Found	High
O43815	STRN	Striatin	reviewed	5	bicellular tight junction [GO:0005923]; cytosol [GO:0005829]; dendrite [GO:0030425]; dendritic spine [GO:0043197]; FAR/SIN/STRIPAK complex [GO:0090443]; membrane [GO:0016020]; neuronal cell body [GO:0043025]; postsynaptic density [GO:0014069]; postsynaptic membrane [GO:0045211]; armadillo repeat domain binding [GO:0070016]; calmodulin binding [GO:0005516]; nuclear estrogen receptor binding [GO:0030331]; protein phosphatase 2A binding [GO:0051721]; protein-containing complex binding [GO:0044877]; bicellular tight junction assembly [GO:0070830]; dendrite development [GO:0016358]; locomotory behavior [GO:0007626]; negative regulation of cell population proliferation [GO:0008285]; Wnt signaling pathway [GO:0016055]	No	51	High	26	83	24	Human	FALSE	4 v 4	-0.111078	0.552582	0.752939	4 v 4	-0.160659	0.337021	0.830944	4 v 4	0.018751	0.802769	0.979645	4 v 4	-0.195638	0.328652	0.595278	4 v 4	-0.181288	0.318474	0.685539	4 v 4	0.351311	0.0389256	0.269756	4 v 4	-0.0845601	0.128572	0.424633	4 v 4	-0.0206291	0.853926	0.947936	4 v 4	0.33256	0.135599	0.469797	0.313257	-0.164268	-0.0951508	-0.498148	0.0326527	-0.101023	-0.57468	0.000413985	-0.125666	-0.0370376	0.0390991	0.198608	0.23754	-0.365878	-0.11745	-0.536761	0.145916	-0.0153782	-0.529658	-0.326033	0.628712	0.298254	0.324637	0.153642	-0.0757175	-0.20161	-0.0222996	-0.0386135	0.113263	0.0856446	0.0450224	-0.326447	0.754378	0.335291	0.285538	-0.0449665	10.3163	11.3824	10.5681	10.9774	10.6295	11.2181	10.473	10.4793	10.5538	11.0165	10.4507	10.4407	10.4079	11.0319	10.9804	10.7667	10.4406	10.9309	10.4057	10.7671	9.92511	10.7183	10.1261	10.287	9.79944	10.6812	10.1652	10.4856	1275	2669.6	1518.2	2016.2	1584.2	2382.3	1421.3	1427.5	1503.2	2071.6	1399.5	1389.8	1358.6	2093.8	2020.3	1742.2	1389.7	1952.2	1356.5	1742.7	972.2	1684.7	1117.5	1249.4	891.1	1642	1148.2	1433.8	881.8	1566.3	262.3	517.8	929.5	1631.3	204.8	333.9	1025.7	2071.6	248.5	340.9	908.5	1406.7	337.9	403.7	931.9	1375.5	272.3	590.6	717.4	1214.7	198.8	321.8	673.8	883.1	176.7	407.3	10	10	7	8	10	10	7	8	10	10	7	8	10	10	7	8	10	10	7	8	10	10	7	8	10	10	7	8	High	High	High	High	High	High	High	High	High	High	High	High	High	High	High	High	High	High	High	High	High	High	High	High	High	High	High	High
Q9HCJ3	RAVER2	Ribonucleoprotein PTB-binding 2 (Protein raver-2)	reviewed	3	cytoplasm [GO:0005737]; nucleus [GO:0005634]; mRNA binding [GO:0003729]; RNA binding [GO:0003723]; regulation of alternative mRNA splicing, via spliceosome [GO:0000381]	TRANSMEM 166..188; /note="Helical"; /evidence="ECO:0000256|SAM:Phobius"	9	High	6	10	6	Human	FALSE	3 v 3	-0.178631	0.553049	0.753325	3 v 3	-0.334647	0.192214	0.824339	3 v 3	-0.130229	0.535245	0.978401	3 v 3	-0.035502	0.912841	0.958494	3 v 3	-0.632379	0.17986	0.612281	3 v 3	-0.272767	0.363361	0.615322	3 v 3	0.143129	0.2587	0.559994	3 v 3	-0.297732	0.321961	0.723978	3 v 3	-0.142538	0.534859	0.754441	-0.0655332	-0.661962	0.191601	NA	-0.0202048	-0.368178	-0.615559	NA	-0.337368	-0.271927	0.218609	NA	0.260858	-0.609247	0.241884	NA	-0.0515477	-1.12009	-0.725497	NA	-0.132363	-0.728928	0.0429909	NA	0.326391	0.0527148	0.0502823	NA	-0.0313429	-0.751916	-0.109938	NA	0.205004	-0.457001	-0.175618	NA	6.926	7.04221	7.57061	NA	6.86047	6.38024	7.76222	NA	7.18686	6.43296	7.8125	NA	7.2384	7.55305	8.53799	NA	7.2182	7.18488	7.92244	NA	7.31922	7.16189	7.76951	NA	6.98185	6.88996	7.98812	NA	121.6	131.8	190.1	NA	116.2	83.3	217.1	NA	145.7	86.4	224.8	NA	151	187.8	371.7	NA	148.9	145.5	242.6	NA	159.7	143.2	218.2	NA	126.4	118.6	253.9	NA	84.1	77.3	32.8	NA	68.2	57	31.3	NA	99.4	86.4	39.9	NA	101	126.2	62.2	NA	99.9	102.5	48.7	NA	117.8	103.2	38.8	NA	95.5	63.8	39.1	NA	1	1	1	NA	1	1	1	NA	1	1	1	NA	1	1	1	NA	1	1	1	NA	1	1	1	NA	1	1	1	NA	High	High	High	High	High	High	High	High	High	High	High	High	High	High	High	High	High	High	High	High	High	High	High	High	High	High	High	High
Q9TRI1		Inter-alpha-trypsin inhibitor HC2 component homolog	unreviewed	1		TRANSMEM 108..128; /note="Helical"; /evidence="ECO:0000255"	45	Medium	1	4	1		TRUE	2 v 2	-0.191612	0.553958	0.754179	2 v 2	0.0263376	0.870202	0.959234	2 v 2	0.0398904	0.364926	0.978401	2 v 2	0.113754	0.833844	0.922299	2 v 2	0.228015	0.780965	0.909873	2 v 2	0.160954	0.719571	0.84264	2 v 2	0.305367	0.367254	0.656465	2 v 2	0.201677	0.759829	0.910875	2 v 2	0.121064	0.797254	0.900219	0.0355821	NA	NA	-0.418806	0.153721	NA	NA	-0.101046	0.0141401	NA	NA	0.0656407	0.539657	NA	NA	-0.312148	0.864375	NA	NA	-0.408346	0.502402	NA	NA	-0.180494	0.504075	NA	NA	0.106658	0.710654	NA	NA	-0.3073	0.488262	NA	NA	-0.246134	7.39403	NA	NA	8.0677	7.42962	NA	NA	7.6489	7.93369	NA	NA	7.75556	7.06932	NA	NA	8.1639	7.22304	NA	NA	8.06286	7.43129	NA	NA	7.93605	7.44543	NA	NA	8.00169	168.2	NA	NA	268.3	172.4	NA	NA	200.7	244.5	NA	NA	216.1	134.3	NA	NA	286.8	149.4	NA	NA	267.4	172.6	NA	NA	244.9	174.3	NA	NA	256.3	116.4	NA	NA	68.9	101.2	NA	NA	46.9	166.9	NA	NA	53	89.8	NA	NA	66.4	100.2	NA	NA	90.6	127.3	NA	NA	63.1	131.8	NA	NA	72.8	1	NA	NA	1	1	NA	NA	1	1	NA	NA	1	1	NA	NA	1	1	NA	NA	1	1	NA	NA	1	1	NA	NA	1	High	Not Found	High	High	High	Not Found	High	High	High	Not Found	High	High	High	Not Found	High	High	High	Not Found	High	High	High	Not Found	High	High	High	Not Found	High	High
P55060	CSE1L	Exportin-2 (Exp2) (Cellular apoptosis susceptibility protein) (Chromosome segregation 1-like protein) (Importin-alpha re-exporter)	reviewed	5	cytoplasm [GO:0005737]; cytosol [GO:0005829]; extracellular exosome [GO:0070062]; membrane [GO:0016020]; nuclear envelope [GO:0005635]; nucleoplasm [GO:0005654]; nucleus [GO:0005634]; nuclear export signal receptor activity [GO:0005049]; small GTPase binding [GO:0031267]; protein export from nucleus [GO:0006611]; protein import into nucleus [GO:0006606]	No	31	High	30	167	30	Human	FALSE	4 v 4	0.100539	0.554152	0.754179	4 v 4	0.293923	0.0990891	0.822654	4 v 4	-0.00953794	0.92403	0.98609	4 v 4	0.298403	0.429053	0.673171	4 v 4	0.382777	0.189629	0.613367	4 v 4	0.226832	0.421474	0.651527	4 v 4	0.197864	0.412971	0.688564	4 v 4	0.0888536	0.560667	0.82553	4 v 4	0.23637	0.38362	0.654534	-0.167028	0.435626	0.277667	-0.144107	0.0609436	0.408663	0.588791	0.117294	-0.0796321	0.0162131	-0.205505	0.230772	-0.176556	1.25212	0.191671	-0.0736172	-0.00619805	0.894384	0.633801	0.00911962	-0.116584	0.936319	-0.0730663	0.160661	-0.00952755	0.816489	-0.0859966	0.0704901	-0.0671417	0.485721	0.0450101	-0.108175	-0.0369523	0.920106	0.132439	-0.0701108	12.981	12.0512	12.6986	11.5932	12.814	12.4868	12.9762	11.4491	12.8045	13.3033	12.8902	11.5196	12.8107	12.4089	12.2564	11.5105	12.8716	12.8176	12.8452	11.6278	12.9211	12.367	12.9633	11.3589	12.8414	12.3832	12.7578	11.5897	8085.1	4244	6647.4	3089.6	7201.2	5740	8058.2	2795.9	7153.8	10108.8	7591.9	2935.9	7184.6	5438.3	4892.8	2917.4	7494.6	7219.1	7358.7	3164.5	7755.9	5282.5	7986.3	2626.5	7339.4	5342.2	6926	3082.1	5591.4	2490	1148.3	793.5	4225.4	3930.5	1161.4	654	4881.1	10108.8	1348.1	720.2	4804.3	3653.7	818.3	676	5025.7	5086.5	1477	1072.5	5723.3	3808.7	1421	676.6	5549.4	2873.3	1066	875.5	19	19	15	10	19	19	15	10	19	19	15	10	19	19	15	10	19	19	15	10	19	19	15	10	19	19	15	10	High	High	High	High	High	High	High	High	High	High	High	High	High	High	High	High	High	High	High	High	High	High	High	High	High	High	High	High
P11182	DBT	Lipoamide acyltransferase component of branched-chain alpha-keto acid dehydrogenase complex, mitochondrial (EC 2.3.1.168) (52 kDa mitochondrial autoantigen of primary biliary cirrhosis) (Branched chain 2-oxo-acid dehydrogenase complex component E2) (BCOADC-E2) (Branched-chain alpha-keto acid dehydrogenase complex component E2) (BCKAD-E2) (BCKADE2) (Dihydrolipoamide acetyltransferase component of branched-chain alpha-keto acid dehydrogenase complex) (Dihydrolipoamide branched chain transacylase) (Dihydrolipoyllysine-residue (2-methylpropanoyl)transferase)	reviewed	5	cytoplasm [GO:0005737]; cytosol [GO:0005829]; microtubule cytoskeleton [GO:0015630]; mitochondrial alpha-ketoglutarate dehydrogenase complex [GO:0005947]; mitochondrial matrix [GO:0005759]; mitochondrial nucleoid [GO:0042645]; mitochondrion [GO:0005739]; acetyltransferase activity [GO:0016407]; dihydrolipoyllysine-residue (2-methylpropanoyl)transferase activity [GO:0043754]; lipoic acid binding [GO:0031405]; ubiquitin protein ligase binding [GO:0031625]; branched-chain amino acid catabolic process [GO:0009083]	TRANSMEM 32..52; /note="Helical"; /evidence="ECO:0000255"	44	High	20	71	7	Human	FALSE	4 v 4	-0.12505	0.554623	0.754179	4 v 4	-0.214515	0.0174571	0.822654	4 v 4	0.000504607	0.993686	0.999143	4 v 4	0.741665	0.0647724	0.328795	4 v 4	0.430221	0.0449253	0.542856	4 v 4	0.71955	0.0406786	0.271091	4 v 4	0.866715	0.0331043	0.269655	4 v 4	0.644735	0.0156284	0.599028	4 v 4	0.719046	0.0713461	0.400244	0.43263	-0.329311	-0.225977	-0.377541	-0.115575	-0.18119	-0.23282	-0.328474	-0.137872	0.145399	-0.027757	0.0222486	1.13204	-0.0192313	0.859592	0.994258	0.737256	0.13808	0.319542	0.526006	1.23072	0.245759	0.572605	0.829116	0.699413	0.31008	1.08557	1.3718	0.85283	0.31927	0.552361	0.854479	1.36859	0.100359	0.600362	0.806868	11.5977	9.95026	9.58045	10.6082	12.0304	9.62095	9.35447	10.2306	12.7298	9.93103	10.44	11.6024	11.9925	9.79295	10.1205	11.0764	11.8769	9.61176	9.88768	10.7479	11.499	9.68527	9.86743	10.7733	11.3612	9.83067	9.83968	10.7956	3099.3	989.3	765.6	1560.9	4183.1	787.4	654.6	1201.5	6792.7	976.2	1389.2	3109.4	4074.8	887.1	1113.2	2159.4	3761.1	782.4	947.3	1719.7	2894.4	823.3	934.1	1750.2	2630.6	910.6	916.3	1777.4	2143.3	580.4	132.2	400.9	2454.5	539.2	94.4	281	4634.8	976.2	246.7	762.7	2724.8	596	186.2	500.4	2522.1	551.3	190.1	582.8	2135.8	593.6	166.2	450.8	1989	489.7	141	504.9	11	5	4	4	11	5	4	4	11	5	4	4	11	5	4	4	11	5	4	4	11	5	4	4	11	5	4	4	High	High	High	High	High	High	High	High	High	High	High	High	High	High	High	High	High	High	High	High	High	High	High	High	High	High	High	High
Q9P0K7	RAI14	Ankycorbin (Ankyrin repeat and coiled-coil structure-containing protein) (Novel retinal pigment epithelial cell protein) (Retinoic acid-induced protein 14)	reviewed	5	anchoring junction [GO:0070161]; cell cortex [GO:0005938]; cytoskeleton [GO:0005856]; cytosol [GO:0005829]; fibrillar center [GO:0001650]; nucleoplasm [GO:0005654]; actin binding [GO:0003779]; cell differentiation [GO:0030154]; spermatogenesis [GO:0007283]	No	13	High	12	21	12	Human	FALSE	4 v 4	-0.0598424	0.554704	0.754179	4 v 4	-0.108952	0.58211	0.879873	4 v 4	0.178844	0.166974	0.975594	4 v 4	-0.116535	0.352465	0.612498	4 v 4	-0.0130795	0.943243	0.97823	4 v 4	0.0943914	0.433923	0.661273	4 v 4	-0.0566929	0.496335	0.750545	4 v 4	0.0958728	0.0759806	0.605158	4 v 4	-0.0844524	0.618828	0.802799	0.0854776	-0.143649	0.0934109	-0.27461	0.0964728	-0.0273677	-0.631065	0.12615	0.0484898	0.0493494	0.465059	0.152477	0.181949	-0.294211	-0.116785	-0.237095	0.272812	0.0297407	-0.498262	0.143392	0.345448	-0.157464	0.043822	0.14576	0.0964716	-0.150563	-0.210196	0.037515	0.176339	0.0571084	0.132802	0.0172411	0.296958	-0.206813	-0.421237	-0.00671732	7.26679	9.11087	6.90207	9.1179	7.35226	8.96723	6.99548	8.84329	7.44874	8.81666	6.78529	8.88081	7.17592	8.78692	7.28355	8.73742	7.2724	8.75956	6.65249	8.86357	7.10329	8.97413	6.74147	8.73505	7.15178	9.02348	7.20653	8.88753	154	552.9	119.6	555.6	163.4	500.5	127.6	459.3	174.7	450.9	110.3	471.4	144.6	441.7	155.8	426.8	154.6	433.4	100.6	465.8	137.5	502.9	107	426.1	142.2	520.4	147.7	473.6	106.5	324.4	20.7	142.7	95.9	342.7	18.4	107.4	119.2	450.9	19.6	115.6	96.7	296.8	26.1	98.9	103.7	305.4	20.2	157.9	101.4	362.6	19	109.8	107.5	279.9	22.7	134.5	1	4	1	3	1	4	1	3	1	4	1	3	1	4	1	3	1	4	1	3	1	4	1	3	1	4	1	3	High	High	High	High	High	High	High	High	High	High	High	High	High	High	High	High	High	High	High	High	High	High	High	High	High	High	High	High
Q13232	NME3	Nucleoside diphosphate kinase 3 (NDK 3) (NDP kinase 3) (EC 2.7.4.6) (DR-nm23) (Nucleoside diphosphate kinase C) (NDPKC) (nm23-H3)	reviewed	5	cytosol [GO:0005829]; ATP binding [GO:0005524]; metal ion binding [GO:0046872]; nucleoside diphosphate kinase activity [GO:0004550]; apoptotic process [GO:0006915]; CTP biosynthetic process [GO:0006241]; GTP biosynthetic process [GO:0006183]; nucleoside diphosphate phosphorylation [GO:0006165]; UTP biosynthetic process [GO:0006228]	No	20	High	3	8	3	Human	FALSE	2 v 2	-0.132627	0.554755	0.754179	2 v 2	-0.0952193	0.722392	0.914939	2 v 2	0.109658	0.495067	0.978401	2 v 2	-0.494791	0.140097	0.422481	2 v 2	-0.181895	0.275668	0.662989	2 v 2	-0.167451	0.338014	0.597478	2 v 2	-0.362164	0.0821205	0.366494	2 v 2	-0.0866759	0.814154	0.934476	2 v 2	-0.277109	0.407405	0.669785	-0.290282	0.0250288	NA	NA	0.109122	-0.29956	NA	NA	0.00168638	0.217631	NA	NA	-0.605468	-0.384113	NA	NA	-0.265982	-0.0978087	NA	NA	-0.0691244	-0.265778	NA	NA	-0.315186	-0.409142	NA	NA	-0.375103	0.201752	NA	NA	-0.0708107	-0.483408	NA	NA	6.9542	6.32193	NA	NA	6.66391	6.34696	NA	NA	6.34873	5.93782	NA	NA	6.61471	6.03562	NA	NA	6.72383	5.73606	NA	NA	6.41785	6.20359	NA	NA	6.41954	6.42122	NA	NA	124	80	NA	NA	101.4	81.4	NA	NA	81.5	61.3	NA	NA	98	65.6	NA	NA	105.7	53.3	NA	NA	85.5	73.7	NA	NA	85.6	85.7	NA	NA	85.8	46.9	NA	NA	59.5	55.7	NA	NA	55.6	61.3	NA	NA	65.5	44.1	NA	NA	70.9	37.5	NA	NA	63.1	53.1	NA	NA	64.7	46.1	NA	NA	1	1	NA	NA	1	1	NA	NA	1	1	NA	NA	1	1	NA	NA	1	1	NA	NA	1	1	NA	NA	1	1	NA	NA	High	High	High	High	High	High	High	High	High	High	High	High	High	High	High	High	High	High	High	High	High	High	High	High	High	High	High	High
H0Y8A4	RYK	Tyrosine-protein kinase RYK	unreviewed	1	membrane [GO:0016020]; ATP binding [GO:0005524]; protein kinase activity [GO:0004672]; protein phosphorylation [GO:0006468]	No	13	High	5	15	1	Human	FALSE	2 v 2	0.0650985	0.554775	0.754179	2 v 2	0.0387934	0.723011	0.914939	2 v 2	0.169589	0.583134	0.978401	2 v 2	0.0827202	0.859572	0.936494	2 v 2	0.46373	0.419928	0.73734	2 v 2	0.245298	0.629947	0.79008	2 v 2	0.0176217	0.974876	0.988599	2 v 2	0.424937	0.513308	0.806311	2 v 2	0.0757086	0.919326	0.964811	NA	0.142487	NA	-0.01229	NA	0.122256	NA	-0.044669	NA	0.390459	NA	-0.0512805	NA	-0.286182	NA	0.451623	NA	0.104108	NA	0.823352	NA	-0.128065	NA	0.618661	NA	-0.428669	NA	0.463913	NA	-0.0181473	NA	0.868021	NA	-0.518525	NA	0.669942	NA	5.853	NA	6.72928	NA	5.99548	NA	6.71699	NA	5.56682	NA	7.1809	NA	5.46271	NA	6.35755	NA	5.58496	NA	6.31288	NA	5.69488	NA	6.56224	NA	6.08534	NA	6.51096	NA	57.8	NA	106.1	NA	63.8	NA	105.2	NA	47.4	NA	145.1	NA	44.1	NA	82	NA	48	NA	79.5	NA	51.8	NA	94.5	NA	67.9	NA	91.2	NA	33.9	NA	27.2	NA	43.7	NA	24.6	NA	47.4	NA	35.6	NA	29.6	NA	19	NA	33.8	NA	27	NA	37.3	NA	24.3	NA	36.5	NA	25.9	NA	1	NA	1	NA	1	NA	1	NA	1	NA	1	NA	1	NA	1	NA	1	NA	1	NA	1	NA	1	NA	1	NA	1	Not Found	High	High	High	Not Found	High	High	High	Not Found	High	High	High	Not Found	High	High	High	Not Found	High	High	High	Not Found	High	High	High	Not Found	High	High	High
Q9BVV7	TIMM21	Mitochondrial import inner membrane translocase subunit Tim21 (TIM21-like protein, mitochondrial)	reviewed	5	TIM23 mitochondrial import inner membrane translocase complex [GO:0005744]; intracellular protein transport [GO:0006886]; mitochondrial cytochrome c oxidase assembly [GO:0033617]; mitochondrial respiratory chain complex I assembly [GO:0032981]; protein import into mitochondrial matrix [GO:0030150]	No	23	High	6	13	6	Human	FALSE	2 v 2	-0.127588	0.555498	0.754285	2 v 2	-0.146512	0.699098	0.908201	2 v 2	0.0427419	0.903614	0.985468	2 v 2	0.323425	0.2806	0.560518	2 v 2	0.14765	0.449343	0.751169	2 v 2	0.120366	0.543929	0.732657	2 v 2	0.451013	0.000760606	0.14581	2 v 2	0.294163	0.318307	0.719118	2 v 2	0.0776244	0.681342	0.836392	0.0244376	-0.279614	NA	NA	0.14003	-0.433054	NA	NA	-0.237403	0.322887	NA	NA	0.47599	0.170861	NA	NA	0.273492	0.0218084	NA	NA	-0.0178729	0.258605	NA	NA	0.451552	0.450474	NA	NA	0.133463	0.454863	NA	NA	0.21953	-0.0642814	NA	NA	8.61545	8.90569	NA	NA	8.63988	8.62607	NA	NA	9.09144	9.07655	NA	NA	8.81794	9.05474	NA	NA	8.95797	8.62169	NA	NA	9.10931	8.81794	NA	NA	8.87191	9.14083	NA	NA	392.2	479.6	NA	NA	398.9	395.1	NA	NA	545.5	539.9	NA	NA	451.3	531.8	NA	NA	497.3	393.9	NA	NA	552.3	451.3	NA	NA	468.5	564.5	NA	NA	271.2	281.4	NA	NA	234	270.5	NA	NA	372.2	539.9	NA	NA	301.8	357.3	NA	NA	333.5	277.6	NA	NA	407.6	325.4	NA	NA	354.2	303.6	NA	NA	2	2	NA	NA	2	2	NA	NA	2	2	NA	NA	2	2	NA	NA	2	2	NA	NA	2	2	NA	NA	2	2	NA	NA	High	High	High	High	High	High	High	High	High	High	High	High	High	High	High	High	High	High	High	High	High	High	High	High	High	High	High	High
Q13813	SPTAN1	Spectrin alpha chain, non-erythrocytic 1 (Alpha-II spectrin) (Fodrin alpha chain) (Spectrin, non-erythroid alpha subunit)	reviewed	5	cell junction [GO:0030054]; cell projection [GO:0042995]; cortical actin cytoskeleton [GO:0030864]; cytosol [GO:0005829]; extracellular exosome [GO:0070062]; extracellular region [GO:0005576]; extracellular vesicle [GO:1903561]; intracellular membrane-bounded organelle [GO:0043231]; membrane [GO:0016020]; microtubule cytoskeleton [GO:0015630]; plasma membrane [GO:0005886]; specific granule lumen [GO:0035580]; spectrin [GO:0008091]; tertiary granule lumen [GO:1904724]; actin binding [GO:0003779]; actin filament binding [GO:0051015]; cadherin binding [GO:0045296]; calcium ion binding [GO:0005509]; calmodulin binding [GO:0005516]; structural constituent of cytoskeleton [GO:0005200]; actin cytoskeleton organization [GO:0030036]; actin filament capping [GO:0051693]	TRANSMEM 263..283; /note="Helical"; /evidence="ECO:0000255"	25	High	47	86	46	Human	FALSE	4 v 4	0.144704	0.555526	0.754285	4 v 4	0.0891512	0.382319	0.830944	4 v 4	0.00999223	0.847551	0.984375	4 v 4	-0.122381	0.255802	0.539999	4 v 4	-0.0411353	0.868721	0.954295	4 v 4	0.185847	0.342648	0.600062	4 v 4	-0.267085	0.270845	0.573485	4 v 4	-0.130286	0.631438	0.85415	4 v 4	0.175855	0.373162	0.647097	0.458049	-0.108488	0.567404	-0.33815	0.105941	-0.141435	0.109027	0.283071	-0.0968855	0.0672477	-0.0406712	0.110278	0.128738	-0.270759	-0.198673	-0.148831	0.409088	0.0322837	-0.678757	0.0728444	0.473892	0.0547742	-0.220734	0.435456	-0.329311	-0.162271	-0.766077	0.189319	0.303147	0.173719	-0.787785	-0.210227	0.570777	-0.0124735	-0.180063	0.325178	10.5414	8.75054	11.0246	11.4929	10.9994	8.64205	11.592	11.1548	10.6701	8.47978	10.8259	11.3441	10.261	8.4475	11.5047	11.2712	10.367	8.30606	11.6137	11.5543	10.1962	8.42501	11.0466	10.9086	10.0993	8.49225	11.006	11.0189	1490.3	430.7	2083.2	2882.1	2047.2	399.5	3087	2279.9	1629.4	357	1815.2	2599.6	1227.1	349.1	2905.7	2471.6	1320.6	316.5	3133.8	3007.4	1173.2	343.7	2115.3	1922.3	1097	360.1	2056.5	2075	1030.6	252.7	359.9	740.2	1201.2	273.5	444.9	533.3	1111.7	357	322.3	637.6	820.5	234.5	485.9	572.7	885.6	223	629	1019.3	865.7	247.8	376.4	495.2	829.4	193.7	316.5	589.4	9	4	11	12	9	4	11	12	9	4	11	12	9	4	11	12	9	4	11	12	9	4	11	12	9	4	11	12	High	High	High	High	High	High	High	High	High	High	High	High	High	High	High	High	High	High	High	High	High	High	High	High	High	High	High	High
Q15392	DHCR24	Delta(24)-sterol reductase (EC 1.3.1.72) (24-dehydrocholesterol reductase) (3-beta-hydroxysterol Delta-24-reductase) (Diminuto/dwarf1 homolog) (Seladin-1)	reviewed	5	cytoplasm [GO:0005737]; cytoskeleton [GO:0005856]; cytosol [GO:0005829]; endoplasmic reticulum [GO:0005783]; endoplasmic reticulum membrane [GO:0005789]; Golgi membrane [GO:0000139]; membrane [GO:0016020]; nucleus [GO:0005634]; delta24(24-1) sterol reductase activity [GO:0000246]; delta24-sterol reductase activity [GO:0050614]; enzyme binding [GO:0019899]; FAD binding [GO:0071949]; oxidoreductase activity, acting on the CH-CH group of donors, NAD or NADP as acceptor [GO:0016628]; peptide antigen binding [GO:0042605]; amyloid precursor protein catabolic process [GO:0042987]; apoptotic process [GO:0006915]; cholesterol biosynthetic process [GO:0006695]; cholesterol biosynthetic process via desmosterol [GO:0033489]; cholesterol biosynthetic process via lathosterol [GO:0033490]; male genitalia development [GO:0030539]; membrane organization [GO:0061024]; negative regulation of apoptotic process [GO:0043066]; negative regulation of cell population proliferation [GO:0008285]; negative regulation of cysteine-type endopeptidase activity involved in apoptotic process [GO:0043154]; plasminogen activation [GO:0031639]; protein localization [GO:0008104]; Ras protein signal transduction [GO:0007265]; regulation of cell cycle [GO:0051726]; regulation of neuron death [GO:1901214]; response to hormone [GO:0009725]; response to oxidative stress [GO:0006979]; skin development [GO:0043588]; steroid metabolic process [GO:0008202]; tissue development [GO:0009888]	No	14	High	6	21	6	Human	FALSE	4 v 4	-0.146774	0.555535	0.754285	4 v 4	0.0788905	0.539303	0.868206	4 v 4	-0.161679	0.304273	0.975594	4 v 4	0.49201	0.126972	0.410651	4 v 4	-0.0419768	0.807503	0.923534	4 v 4	-0.146634	0.560176	0.742583	4 v 4	0.638784	0.0108517	0.216771	4 v 4	-0.120867	0.101421	0.617175	4 v 4	0.0150449	0.919277	0.964811	-0.372457	0.466014	-0.551658	-0.128996	0.15367	0.368095	-0.0807587	-0.125444	-0.105212	0.124192	-0.508455	-0.15724	0.317981	1.19095	0.275682	0.183427	-0.0318852	0.400847	-0.259075	-0.277794	-0.219537	0.507883	-0.466796	-0.408085	0.690438	0.724934	0.82734	0.312422	-0.185556	0.0327524	-0.178316	-0.15235	-0.114325	0.38369	0.0416592	-0.250845	9.11998	7.73268	7.02901	6.78005	8.74752	8.19869	6.47735	6.65105	9.43796	8.92362	7.30469	6.96347	9.46985	8.52278	7.56377	7.24127	9.62352	8.89087	7.48301	7.11582	9.6575	8.41574	7.77149	7.37156	9.55228	8.53993	7.26303	7.21432	556.4	212.7	130.6	109.9	429.8	293.8	89.1	100.5	693.6	485.6	158.1	124.8	709.1	367.8	189.2	151.3	788.8	474.7	178.9	138.7	807.6	341.5	218.5	165.6	750.8	372.2	153.6	148.5	384.8	124.8	22.6	28.2	252.2	201.2	12.8	23.5	473.2	485.6	28.1	30.6	474.1	247.1	31.6	35.1	528.9	334.5	35.9	47	596	246.2	38.9	42.7	567.7	200.2	23.6	42.2	3	3	1	1	3	3	1	1	3	3	1	1	3	3	1	1	3	3	1	1	3	3	1	1	3	3	1	1	High	High	High	High	High	High	High	High	High	High	High	High	High	High	High	High	High	High	High	High	High	High	High	High	High	High	High	High
O43920	NDUFS5	NADH dehydrogenase [ubiquinone] iron-sulfur protein 5 (Complex I-15 kDa) (CI-15 kDa) (NADH-ubiquinone oxidoreductase 15 kDa subunit)	reviewed	5	mitochondrial inner membrane [GO:0005743]; mitochondrial intermembrane space [GO:0005758]; mitochondrial respiratory chain complex I [GO:0005747]; mitochondrion [GO:0005739]; NADH dehydrogenase (ubiquinone) activity [GO:0008137]; aerobic respiration [GO:0009060]; mitochondrial electron transport, NADH to ubiquinone [GO:0006120]; mitochondrial respiratory chain complex I assembly [GO:0032981]; proton motive force-driven mitochondrial ATP synthesis [GO:0042776]	No	21	High	2	7	2	Human	FALSE	2 v 2	-0.234164	0.555794	0.754285	2 v 2	-0.0628973	0.852527	0.956187	2 v 2	-0.111419	0.754461	0.978401	2 v 2	0.119984	0.639882	0.80778	2 v 2	0.348263	0.353809	0.702023	2 v 2	-0.139519	0.560501	0.742583	2 v 2	0.354148	0.158922	0.467452	2 v 2	0.411161	0.0775748	0.605158	2 v 2	-0.0280994	0.834276	0.922555	0.045114	-0.513441	NA	NA	0.203747	-0.329541	NA	NA	-0.385832	0.162993	NA	NA	0.308971	-0.0690028	NA	NA	0.564556	0.131971	NA	NA	-0.308438	0.0294009	NA	NA	0.263857	0.444438	NA	NA	0.36081	0.461512	NA	NA	0.0773937	-0.133593	NA	NA	6.40939	6.77083	NA	NA	6.4545	6.25739	NA	NA	6.71836	6.70183	NA	NA	6.15381	6.56986	NA	NA	6.35755	6.24031	NA	NA	7.0268	6.67243	NA	NA	6.64097	6.83542	NA	NA	85	109.2	NA	NA	87.7	76.5	NA	NA	105.3	104.1	NA	NA	71.2	95	NA	NA	82	75.6	NA	NA	130.4	102	NA	NA	99.8	114.2	NA	NA	58.8	64.1	NA	NA	51.5	52.4	NA	NA	71.9	104.1	NA	NA	47.6	63.8	NA	NA	55	53.2	NA	NA	96.2	73.6	NA	NA	75.5	61.4	NA	NA	1	1	NA	NA	1	1	NA	NA	1	1	NA	NA	1	1	NA	NA	1	1	NA	NA	1	1	NA	NA	1	1	NA	NA	High	High	High	High	High	High	High	High	High	High	High	High	High	High	High	High	High	High	High	High	High	High	High	High	High	High	High	High
Q96HP0	DOCK6	Dedicator of cytokinesis protein 6	reviewed	5	cytosol [GO:0005829]; perinuclear region of cytoplasm [GO:0048471]; guanyl-nucleotide exchange factor activity [GO:0005085]; positive regulation of GTPase activity [GO:0043547]; small GTPase mediated signal transduction [GO:0007264]	TRANSMEM 221..242; /note="Helical"; /evidence="ECO:0000255"	4	High	7	17	3	Human	FALSE	3 v 3	0.16064	0.555861	0.754285	3 v 3	0.00275973	0.987366	0.995354	3 v 3	-0.0768634	0.283965	0.975594	3 v 3	-0.0903768	0.807617	0.905543	3 v 3	0.0932452	0.697312	0.869544	3 v 3	0.208363	0.27465	0.542564	3 v 3	-0.251017	0.179762	0.491427	3 v 3	0.0904855	0.348415	0.732387	3 v 3	0.285226	0.170939	0.495802	0.377106	-0.297416	0.40223	NA	0.231326	-0.291463	0.0684165	NA	0.0280144	-0.116142	-0.142463	NA	0.365813	-0.721832	0.0848889	NA	0.46796	-0.249028	0.0608033	NA	0.319097	-0.0693933	0.375385	NA	-0.0112932	-0.424416	-0.317341	NA	0.236634	0.0424353	-0.00761318	NA	0.291082	0.0467483	0.517848	NA	5.30378	5.83036	7.47735	NA	5.68089	5.53294	7.87958	NA	5.66959	5.10852	7.56224	NA	5.20163	5.35755	7.50144	NA	5.43296	5.06609	7.56986	NA	5.3505	5.17792	7.18686	NA	5.37851	5.06178	7.04439	NA	39.5	56.9	178.2	NA	51.3	46.3	235.5	NA	50.9	34.5	189	NA	36.8	41	181.2	NA	43.2	33.5	190	NA	40.8	36.2	145.7	NA	41.6	33.4	132	NA	27.4	33.4	30.8	NA	30.1	31.7	33.9	NA	34.7	34.5	33.6	NA	24.6	27.5	30.3	NA	29	23.6	38.1	NA	30.1	26.1	25.9	NA	31.5	18	20.3	NA	1	1	1	NA	1	1	1	NA	1	1	1	NA	1	1	1	NA	1	1	1	NA	1	1	1	NA	1	1	1	NA	High	High	Medium	Not Found	High	High	Medium	Not Found	High	High	Medium	Not Found	High	High	Medium	Not Found	High	High	Medium	Not Found	High	High	Medium	Not Found	High	High	Medium	Not Found
A6QPP2	SERPIND1	SERPIND1 protein	unreviewed	1	extracellular space [GO:0005615]; serine-type endopeptidase inhibitor activity [GO:0004867]; blood coagulation [GO:0007596]	No	32	High	14	47	14		TRUE	4 v 4	-0.137069	0.556157	0.754285	4 v 4	0.188297	0.577831	0.879763	4 v 4	0.314794	0.565481	0.978401	4 v 4	0.124538	0.495808	0.719534	4 v 4	0.500046	0.0504702	0.547822	4 v 4	0.395552	0.325436	0.587355	4 v 4	0.261607	0.0118556	0.219479	4 v 4	0.311748	0.24288	0.696352	4 v 4	0.080758	0.721741	0.857544	-0.464272	0.119672	-0.515014	0.311338	0.0221923	0.388575	0.888969	-0.546546	-0.662988	0.804667	1.43995	-0.322456	-0.129325	0.298741	-0.162327	0.491061	0.311944	0.88804	0.615325	0.184874	-0.420542	0.974772	0.92317	0.104806	0.334947	0.179069	0.352688	0.179723	0.289752	0.499465	-0.273644	0.73142	0.242446	0.170106	-0.516782	0.427262	8.74551	9.34385	9.86882	10.5651	8.28123	9.46352	9.35381	10.8764	8.61618	9.64259	9.7065	11.0562	8.30424	8.75455	9.09117	10.8713	8.32643	9.14313	9.98014	10.3247	9.03672	8.66782	8.78333	10.9514	8.37374	9.47249	10.2233	10.6289	429.2	649.8	935	1515	311.1	706	654.3	1879.9	392.4	799.3	835.5	2129.3	316.1	431.9	545.4	1873.2	321	565.4	1010	1282.5	525.2	406.7	440.6	1980.1	331.7	710.4	1195.4	1583.5	296.8	381.2	161.5	389.1	182.5	483.5	94.3	439.7	267.8	799.3	148.4	522.3	211.4	290.2	91.2	434.1	215.2	398.3	202.7	434.6	387.6	293.2	78.4	510.1	250.8	382.1	184	449.8	2	4	1	8	2	4	1	8	2	4	1	8	2	4	1	8	2	4	1	8	2	4	1	8	2	4	1	8	High	High	High	High	High	High	High	High	High	High	High	High	High	High	High	High	High	High	High	High	High	High	High	High	High	High	High	High
Q9BRX2	PELO	Protein pelota homolog (EC 3.1.-.-)	reviewed	5	cytoplasm [GO:0005737]; nucleus [GO:0005634]; endonuclease activity [GO:0004519]; metal ion binding [GO:0046872]; cell cycle [GO:0007049]; cell division [GO:0051301]; chromosome organization [GO:0051276]; endoderm development [GO:0007492]; inner cell mass cell proliferation [GO:0001833]; mesenchymal to epithelial transition [GO:0060231]; nonfunctional rRNA decay [GO:0070651]; nuclear-transcribed mRNA catabolic process, no-go decay [GO:0070966]; nuclear-transcribed mRNA catabolic process, non-stop decay [GO:0070481]; positive regulation of BMP signaling pathway [GO:0030513]; regulation of translation [GO:0006417]; ribosome disassembly [GO:0032790]; RNA surveillance [GO:0071025]; stem cell population maintenance [GO:0019827]	No	37	High	13	41	13	Human	FALSE	4 v 4	-0.161131	0.556169	0.754285	4 v 4	-0.313074	0.0340725	0.822654	4 v 4	-0.0398775	0.772804	0.978401	4 v 4	-0.274074	0.447467	0.686063	4 v 4	-0.255985	0.272008	0.660362	4 v 4	-0.234742	0.312347	0.576371	4 v 4	-0.112942	0.288899	0.592042	4 v 4	0.0570894	0.724924	0.897754	4 v 4	-0.194865	0.174978	0.500372	-0.18677	-0.768311	0.42434	-0.113784	-0.238423	-0.469167	-0.434	-0.110706	-0.0941888	-0.185525	0.331311	-0.211107	-0.136896	-1.12705	0.386618	-0.218961	0.0506438	-0.812079	-0.162683	-0.0998205	-0.119224	-0.7041	0.219759	-0.335405	0.0498747	-0.358744	-0.0377225	-0.105177	0.289067	-0.342912	0.271317	0.0108858	-0.0250355	-0.518574	-0.111552	-0.124298	9.32351	9.96405	7.97269	9.99704	9.13673	9.19574	8.39703	9.88325	9.18661	8.837	8.35931	9.77808	9.13597	9.64908	8.52199	9.8779	8.89754	9.17991	8.08799	9.76719	9.30583	9.5411	8.13955	10.1135	9.21164	9.35557	8.47086	9.90238	640.7	998.8	251.2	1021.9	562.9	586.4	337.1	944.4	582.7	457.3	328.4	878	562.6	802.9	367.6	940.9	476.9	580	272.1	871.4	632.9	745	282	1107.8	592.9	655.1	354.8	957	443.1	586	43.4	262.4	330.3	401.5	48.6	220.9	397.6	457.3	58.3	215.4	376.2	539.4	61.5	218	319.8	408.6	54.6	295.3	467	537.1	50.2	285.4	448.3	352.3	54.6	271.9	5	3	2	5	5	3	2	5	5	3	2	5	5	3	2	5	5	3	2	5	5	3	2	5	5	3	2	5	High	High	High	High	High	High	High	High	High	High	High	High	High	High	High	High	High	High	High	High	High	High	High	High	High	High	High	High
Q68D85	NCR3LG1	Natural cytotoxicity triggering receptor 3 ligand 1 (B7 homolog 6) (B7-H6)	reviewed	5	plasma membrane [GO:0005886]; antigen binding [GO:0003823]; regulation of immune response [GO:0050776]	No	23	High	8	28	8	Human	FALSE	4 v 4	-0.12251	0.556665	0.754285	4 v 4	-0.127988	0.448331	0.842533	4 v 4	0.0209196	0.921298	0.98609	4 v 4	-0.229211	0.236785	0.524717	4 v 4	-0.194859	0.281718	0.663672	4 v 4	-0.745471	0.0373648	0.269756	4 v 4	-0.106701	0.315608	0.615717	4 v 4	-0.0668707	0.76812	0.914254	4 v 4	-0.766391	0.0601859	0.382773	-0.0319016	-0.598127	-0.159699	0.299686	-0.342995	-0.149747	0.294526	-0.313736	0.0868411	0.46536	0.0144484	-0.482971	-0.038519	-0.515765	-0.470148	0.107588	-0.588937	-0.00849146	-0.255678	0.0736719	-0.573738	-0.438689	-1.36096	-0.608502	-0.00661745	0.082362	-0.310449	-0.192098	-0.245941	0.141256	-0.550205	0.387408	-0.660579	-0.904049	-1.3754	-0.125531	9.61084	6.92006	9.35248	7.74416	9.57894	6.32193	9.19279	8.04385	9.57232	6.40429	8.88234	7.85175	10.1613	6.41278	9.13802	7.77808	9.81826	6.26303	9.43254	7.46434	10.1461	6.84298	10.2433	8.46025	10.2329	7.30834	10.2577	7.97728	781.9	121.1	653.7	214.4	764.8	80	585.2	263.9	761.3	84.7	471.9	231	1145.1	85.2	563.4	219.5	902.8	76.8	691	176.6	1133.1	114.8	1212.1	352.2	1203.4	158.5	1224.3	252	540.8	71	112.9	55.1	448.8	54.8	84.3	61.7	519.4	84.7	83.8	56.7	765.7	57.2	94.2	50.9	605.4	54.1	138.7	59.9	836.1	82.8	215.7	90.7	909.9	85.2	188.4	71.6	3	1	3	2	3	1	3	2	3	1	3	2	3	1	3	2	3	1	3	2	3	1	3	2	3	1	3	2	High	High	High	High	High	High	High	High	High	High	High	High	High	High	High	High	High	High	High	High	High	High	High	High	High	High	High	High
P04264	KRT1	Keratin, type II cytoskeletal 1 (67 kDa cytokeratin) (Cytokeratin-1) (CK-1) (Hair alpha protein) (Keratin-1) (K1) (Type-II keratin Kb1)	reviewed	5	blood microparticle [GO:0072562]; collagen-containing extracellular matrix [GO:0062023]; cornified envelope [GO:0001533]; cytoplasm [GO:0005737]; cytoskeleton [GO:0005856]; cytosol [GO:0005829]; extracellular exosome [GO:0070062]; extracellular region [GO:0005576]; extracellular space [GO:0005615]; ficolin-1-rich granule lumen [GO:1904813]; keratin filament [GO:0045095]; membrane [GO:0016020]; nucleus [GO:0005634]; carbohydrate binding [GO:0030246]; protein heterodimerization activity [GO:0046982]; signaling receptor activity [GO:0038023]; structural constituent of skin epidermis [GO:0030280]; complement activation, lectin pathway [GO:0001867]; establishment of skin barrier [GO:0061436]; fibrinolysis [GO:0042730]; intermediate filament organization [GO:0045109]; keratinization [GO:0031424]; negative regulation of inflammatory response [GO:0050728]; peptide cross-linking [GO:0018149]; protein heterotetramerization [GO:0051290]; regulation of angiogenesis [GO:0045765]; response to oxidative stress [GO:0006979]; retina homeostasis [GO:0001895]	No	64	High	51	554	40	Human	TRUE	4 v 4	0.30352	0.556679	0.754285	4 v 4	0.0492575	0.69363	0.908201	4 v 4	0.0796151	0.877712	0.985468	4 v 4	0.290502	0.706153	0.846191	4 v 4	0.217315	0.729049	0.887004	4 v 4	0.363419	0.458273	0.676808	4 v 4	-0.0130182	0.97827	0.989573	4 v 4	0.168058	0.751244	0.907404	4 v 4	0.283804	0.744906	0.868353	0.680025	-0.646554	-0.226024	1.40663	0.190978	-0.193035	-0.0885474	0.287634	-1.09277	1.15357	-0.172834	0.430498	1.44983	-1.7146	0.427883	0.998898	1.10536	-1.44712	0.435275	0.775744	0.611147	-0.844183	0.512755	1.17396	0.7698	-1.06805	0.653907	-0.407734	0.914386	-1.25409	0.523822	0.48811	1.70392	-1.99775	0.685588	0.74346	13.0749	14.0431	14.4654	14.055	13.7549	13.3965	14.2394	15.4616	14.5247	12.3285	14.8933	15.0539	13.4194	13.7756	14.458	14.2781	13.6103	13.5826	14.3695	14.5658	13.9136	13.1727	14.3805	13.8799	12.8208	14.3262	14.2077	14.3104	8628.5	16880.6	22621.6	17020.3	13824.3	10783.4	19341.2	45123.8	23570.9	5143.3	30431.9	34014.6	10955.4	14023.9	22506	19867.5	12506	12267.6	21166.2	24251	15431.3	9233.5	21329.2	15075.4	7235.1	20541.2	18921.1	20317.1	5967.2	9903.9	3907.8	4371.2	8111.5	7384	2787.5	10554.6	16082.8	5143.3	5403.7	8343.4	7325.9	9421.7	3763.9	4603.6	8386.3	8643.6	4248.4	8219	11387.1	6657.4	3795	3883.2	5470.6	11047.9	2912.2	5771.3	26	29	30	29	26	29	30	29	26	29	30	29	26	29	30	29	26	29	30	29	26	29	30	29	26	29	30	29	High	High	High	High	High	High	High	High	High	High	High	High	High	High	High	High	High	High	High	High	High	High	High	High	High	High	High	High
P23786	CPT2	Carnitine O-palmitoyltransferase 2, mitochondrial (EC 2.3.1.21) (Carnitine palmitoyltransferase II) (CPT II)	reviewed	5	mitochondrial inner membrane [GO:0005743]; mitochondrion [GO:0005739]; nucleolus [GO:0005730]; nucleoplasm [GO:0005654]; acyltransferase activity [GO:0016746]; carnitine O-octanoyltransferase activity [GO:0008458]; carnitine O-palmitoyltransferase activity [GO:0004095]; carnitine metabolic process [GO:0009437]; carnitine shuttle [GO:0006853]; fatty acid beta-oxidation [GO:0006635]; in utero embryonic development [GO:0001701]; long-chain fatty acid metabolic process [GO:0001676]; positive regulation of cold-induced thermogenesis [GO:0120162]	No	15	High	7	15	7	Human	FALSE	2 v 2	0.341308	0.556732	0.754285	2 v 2	-0.204145	0.378442	0.830944	2 v 2	0.151415	0.116794	0.975594	2 v 2	0.464865	0.61597	0.793836	2 v 2	-0.110808	0.0385758	0.542856	2 v 2	-0.0766721	0.70001	0.833811	2 v 2	0.123556	0.723639	0.872736	2 v 2	0.093337	0.635355	0.857596	2 v 2	-0.228087	0.422875	0.682474	-0.0669767	0.749593	NA	NA	-0.0661373	-0.342153	NA	NA	0.179509	0.12332	NA	NA	-0.209935	1.13966	NA	NA	-0.117531	-0.104086	NA	NA	-0.227155	0.0738112	NA	NA	-0.142958	0.390071	NA	NA	-0.0513936	0.238067	NA	NA	-0.406664	-0.0495091	NA	NA	7.22786	4.18587	NA	NA	7.16088	4.93546	NA	NA	7.01792	5.32553	NA	NA	7.13545	5.42962	NA	NA	7.06932	5.08746	NA	NA	7.24508	5.25172	NA	NA	7.42459	5.37504	NA	NA	149.9	18.2	NA	NA	143.1	30.6	NA	NA	129.6	40.1	NA	NA	140.6	43.1	NA	NA	134.3	34	NA	NA	151.7	38.1	NA	NA	171.8	41.5	NA	NA	103.7	10.7	NA	NA	84	20.9	NA	NA	88.4	40.1	NA	NA	94	28.9	NA	NA	90	24	NA	NA	111.9	27.5	NA	NA	129.9	22.3	NA	NA	1	1	NA	NA	1	1	NA	NA	1	1	NA	NA	1	1	NA	NA	1	1	NA	NA	1	1	NA	NA	1	1	NA	NA	High	High	High	High	High	High	High	High	High	High	High	High	High	High	High	High	High	High	High	High	High	High	High	High	High	High	High	High
Q08334	IL10RB	Interleukin-10 receptor subunit beta (IL-10 receptor subunit beta) (IL-10R subunit beta) (IL-10RB) (Cytokine receptor class-II member 4) (Cytokine receptor family 2 member 4) (CRF2-4) (Interleukin-10 receptor subunit 2) (IL-10R subunit 2) (IL-10R2) (CD antigen CDw210b)	reviewed	5	interleukin-28 receptor complex [GO:0032002]; membrane [GO:0016020]; plasma membrane [GO:0005886]; cytokine receptor activity [GO:0004896]; interleukin-10 receptor activity [GO:0004920]; signaling receptor activity [GO:0038023]; cellular response to virus [GO:0098586]; cytokine-mediated signaling pathway [GO:0019221]; defense response to virus [GO:0051607]; immune response [GO:0006955]; inflammatory response [GO:0006954]; positive regulation of cellular respiration [GO:1901857]; positive regulation of receptor signaling pathway via JAK-STAT [GO:0046427]; signal transduction [GO:0007165]; type III interferon-mediated signaling pathway [GO:0038196]	No	14	High	4	14	4	Human	FALSE	2 v 2	0.29975	0.556961	0.754285	2 v 2	-0.231797	0.29785	0.830944	2 v 2	-0.0313283	0.658913	0.978401	2 v 2	-0.113526	0.787072	0.89497	2 v 2	-0.402793	0.106078	0.579689	2 v 2	0.133457	0.410861	0.644751	2 v 2	-0.413276	0.0494455	0.30689	2 v 2	-0.170996	0.5248	0.807779	2 v 2	0.164785	0.476925	0.718454	-0.0590844	NA	NA	0.658585	-0.114675	NA	NA	-0.348918	0.021439	NA	NA	-0.0840957	-0.440197	NA	NA	0.213146	-0.470537	NA	NA	-0.335048	0.0329719	NA	NA	0.233941	-0.381112	NA	NA	-0.445439	-0.355862	NA	NA	0.01387	0.0115329	NA	NA	0.318037	9.30035	NA	NA	8.1267	9.24127	NA	NA	8.78529	8.86016	NA	NA	8.33985	9.33069	NA	NA	8.6749	9.21602	NA	NA	8.32598	8.82718	NA	NA	8.10591	8.84862	NA	NA	8.02181	630.5	NA	NA	279.5	605.2	NA	NA	441.2	464.7	NA	NA	324	643.9	NA	NA	408.7	594.7	NA	NA	320.9	454.2	NA	NA	275.5	461	NA	NA	259.9	436	NA	NA	71.8	355.1	NA	NA	103.2	317	NA	NA	79.5	430.6	NA	NA	94.7	398.8	NA	NA	108.7	335.1	NA	NA	71	348.6	NA	NA	73.8	2	NA	NA	2	2	NA	NA	2	2	NA	NA	2	2	NA	NA	2	2	NA	NA	2	2	NA	NA	2	2	NA	NA	2	High	High	High	High	High	High	High	High	High	High	High	High	High	High	High	High	High	High	High	High	High	High	High	High	High	High	High	High
Q06210	GFPT1	Glutamine--fructose-6-phosphate aminotransferase [isomerizing] 1 (EC 2.6.1.16) (D-fructose-6-phosphate amidotransferase 1) (Glutamine:fructose-6-phosphate amidotransferase 1) (GFAT 1) (GFAT1) (Hexosephosphate aminotransferase 1)	reviewed	5	cytosol [GO:0005829]; extracellular exosome [GO:0070062]; carbohydrate derivative binding [GO:0097367]; glutamine-fructose-6-phosphate transaminase (isomerizing) activity [GO:0004360]; circadian regulation of gene expression [GO:0032922]; energy reserve metabolic process [GO:0006112]; fructose 6-phosphate metabolic process [GO:0006002]; glutamine metabolic process [GO:0006541]; protein N-linked glycosylation [GO:0006487]; UDP-N-acetylglucosamine biosynthetic process [GO:0006048]; UDP-N-acetylglucosamine metabolic process [GO:0006047]	No	42	High	23	82	20	Human	FALSE	4 v 4	-0.133656	0.557064	0.754285	4 v 4	0.413396	0.0123791	0.822654	4 v 4	0.0285013	0.810775	0.982346	4 v 4	-0.0202046	0.934942	0.97082	4 v 4	0.132411	0.591395	0.819029	4 v 4	0.293351	0.180857	0.456955	4 v 4	0.113451	0.162126	0.473094	4 v 4	-0.280985	0.17894	0.669367	4 v 4	0.264849	0.321143	0.61803	-0.039236	0.278978	-0.0820993	-0.692267	0.254944	0.432576	0.615078	0.350986	-0.199663	-0.0598617	0.0586816	0.314848	-0.0787321	0.540343	0.0284504	-0.570879	-0.0456468	0.231905	0.692133	-0.348745	0.0355761	0.645971	0.51716	-0.0253033	-0.0394961	0.261365	0.11055	0.121387	-0.300591	-0.200672	0.0770553	-0.699731	0.235239	0.705832	0.458478	-0.340152	10.3159	10.7796	11.342	11.0639	10.2767	11.0585	11.2599	10.3717	10.2372	11.3199	11.3705	10.4931	10.2829	11.088	10.6783	10.8418	10.5378	11.5206	11.2934	11.1928	10.2016	10.6739	10.8533	10.5184	10.002	10.6141	10.912	10.8332	1274.7	1757.8	2595.9	2140.8	1240.5	2132.8	2452.3	1324.9	1207	2556.4	2647.6	1441.2	1245.8	2176.8	1638.7	1835.3	1486.6	2937.9	2509.9	2340.8	1177.6	1633.7	1850	1466.7	1025.4	1567.3	1926.8	1824.4	881.5	1031.3	448.4	549.8	727.9	1460.4	353.4	309.9	823.5	2556.4	470.1	353.5	833.1	1462.5	274	425.3	996.9	2070	503.8	793.3	869	1177.9	329.2	377.8	775.3	843	296.6	518.3	6	11	9	6	6	11	9	6	6	11	9	6	6	11	9	6	6	11	9	6	6	11	9	6	6	11	9	6	High	High	High	High	High	High	High	High	High	High	High	High	High	High	High	High	High	High	High	High	High	High	High	High	High	High	High	High
Q9HD67	MYO10	Unconventional myosin-X (Unconventional myosin-10)	reviewed	5	cell cortex [GO:0005938]; cytosol [GO:0005829]; filopodium [GO:0030175]; filopodium membrane [GO:0031527]; filopodium tip [GO:0032433]; lamellipodium [GO:0030027]; myosin complex [GO:0016459]; neuron projection [GO:0043005]; neuronal cell body [GO:0043025]; nucleolus [GO:0005730]; plasma membrane [GO:0005886]; ruffle [GO:0001726]; actin filament binding [GO:0051015]; ATP binding [GO:0005524]; calmodulin binding [GO:0005516]; microfilament motor activity [GO:0000146]; phosphatidylinositol-3,4,5-trisphosphate binding [GO:0005547]; plus-end directed microfilament motor activity [GO:0060002]; spectrin binding [GO:0030507]; cytoskeleton-dependent intracellular transport [GO:0030705]; positive regulation of cell-cell adhesion [GO:0022409]; regulation of cell shape [GO:0008360]; regulation of filopodium assembly [GO:0051489]; signal transduction [GO:0007165]	No	0	Medium	1	2	1	Human	FALSE	2 v 2	0.616607	0.557236	0.754285	2 v 2	-0.0520818	0.780246	0.930538	2 v 2	0.0474455	0.814386	0.982346	2 v 2	-0.117848	0.479923	0.712548	2 v 2	-0.620993	0.261798	0.654573	2 v 2	-0.786108	0.274034	0.542483	2 v 2	-0.734455	0.450437	0.718759	2 v 2	-0.568911	0.401691	0.756318	2 v 2	-0.833553	0.354557	0.636585	NA	NA	1.3554	-0.122189	NA	NA	0.0927564	-0.19692	NA	NA	0.205537	-0.110646	NA	NA	-0.00720808	-0.228488	NA	NA	-0.891806	-0.35018	NA	NA	-1.14706	-0.425153	NA	NA	-1.36261	-0.106299	NA	NA	-0.984562	-0.15326	NA	NA	-1.3526	-0.314507	NA	NA	8.64854	8.87774	NA	NA	10.0039	8.75556	NA	NA	8.64133	8.64926	NA	NA	9.53314	8.99944	NA	NA	9.62589	8.80252	NA	NA	9.78839	9.07441	NA	NA	9.99393	8.96376	NA	NA	401.3	470.4	NA	NA	1026.8	432.2	NA	NA	399.3	401.5	NA	NA	740.9	511.8	NA	NA	790.1	446.5	NA	NA	884.3	539.1	NA	NA	1019.7	499.3	NA	NA	69.3	120.8	NA	NA	148	101.1	NA	NA	70.9	98.5	NA	NA	123.9	118.6	NA	NA	158.6	151.3	NA	NA	157.3	138.9	NA	NA	156.9	141.8	NA	NA	1	1	NA	NA	1	1	NA	NA	1	1	NA	NA	1	1	NA	NA	1	1	NA	NA	1	1	NA	NA	1	1	Not Found	Not Found	High	High	Not Found	Not Found	High	High	Not Found	Not Found	High	High	Not Found	Not Found	High	High	Not Found	Not Found	High	High	Not Found	Not Found	High	High	Not Found	Not Found	High	High
Q9BYD3	MRPL4	39S ribosomal protein L4, mitochondrial (L4mt) (MRP-L4) (Mitochondrial large ribosomal subunit protein uL4m)	reviewed	4	mitochondrial inner membrane [GO:0005743]; mitochondrial large ribosomal subunit [GO:0005762]; mitochondrion [GO:0005739]; RNA binding [GO:0003723]; structural constituent of ribosome [GO:0003735]; mitochondrial translation [GO:0032543]	TRANSMEM 12..34; /note="Helical; Signal-anchor for type II membrane protein"; /evidence="ECO:0000255"	48	High	10	27	10	Human	FALSE	4 v 4	-0.0683678	0.558442	0.755625	4 v 4	-0.0926468	0.243476	0.830944	4 v 4	0.0266676	0.818285	0.982346	4 v 4	0.0366629	0.638362	0.807519	4 v 4	0.127635	0.168858	0.612281	4 v 4	0.0396416	0.212804	0.487306	4 v 4	0.105031	0.176593	0.48869	4 v 4	0.220282	0.0403107	0.599028	4 v 4	0.012974	0.89251	0.949377	0.224532	-0.216264	-0.0633494	-0.21839	0.0262504	-0.207211	0.009741	-0.199368	-0.25601	0.155637	0.220791	-0.0137477	0.225738	-0.102246	-0.0278763	0.0510351	0.338075	0.0828611	0.0443313	0.0452746	-0.0212517	0.101838	0.0381249	0.0398551	0.00120665	0.114018	0.0354731	0.269425	0.311824	0.290072	0.0345903	0.244643	0.234758	-0.0537988	-0.182666	0.0536028	9.67649	9.0983	9.00028	8.81346	9.90102	8.88203	8.93693	8.59507	9.90222	8.99605	8.97241	8.8645	9.56415	8.91319	8.92807	8.81922	9.5904	8.70598	8.93782	8.61985	9.92348	8.89421	8.93428	8.82464	9.66747	9.04985	9.15507	8.81089	818.3	548.1	512.1	449.9	956.1	471.8	490.1	386.7	956.9	510.6	502.3	466.1	757	482.1	487.1	451.7	770.9	417.6	490.4	393.4	971.1	475.8	489.2	453.4	813.2	530	570.1	449.1	565.9	321.5	88.5	115.6	561	323.1	70.6	90.5	652.9	510.6	89.2	114.3	506.2	323.9	81.5	104.7	517	294.2	98.4	133.3	716.6	343.1	87	116.8	614.9	285.1	87.8	127.6	6	3	3	2	6	3	3	2	6	3	3	2	6	3	3	2	6	3	3	2	6	3	3	2	6	3	3	2	High	High	High	High	High	High	High	High	High	High	High	High	High	High	High	High	High	High	High	High	High	High	High	High	High	High	High	High
Q9NV70	EXOC1	Exocyst complex component 1 (Exocyst complex component Sec3)	reviewed	5	cytoplasm [GO:0005737]; cytoplasmic side of apical plasma membrane [GO:0098592]; cytosol [GO:0005829]; exocyst [GO:0000145]; Flemming body [GO:0090543]; membrane [GO:0016020]; perinuclear region of cytoplasm [GO:0048471]; plasma membrane [GO:0005886]; phosphatidylinositol-4,5-bisphosphate binding [GO:0005546]; defense response to virus [GO:0051607]; exocytosis [GO:0006887]; Golgi to plasma membrane transport [GO:0006893]; membrane fission [GO:0090148]; mitotic cytokinesis [GO:0000281]; phosphatidylinositol-mediated signaling [GO:0048015]; positive regulation of protein secretion [GO:0050714]; protein transport [GO:0015031]; regulation of macroautophagy [GO:0016241]; vesicle docking involved in exocytosis [GO:0006904]; vesicle tethering involved in exocytosis [GO:0090522]	No	23	High	18	50	18	Human	FALSE	4 v 4	0.0630045	0.558595	0.755625	4 v 4	0.0811243	0.585262	0.880554	4 v 4	0.0223494	0.6978	0.978401	4 v 4	0.0990642	0.71881	0.853862	4 v 4	0.0495617	0.833653	0.937546	4 v 4	0.137473	0.498502	0.701038	4 v 4	0.0360597	0.830914	0.930398	4 v 4	-0.0315626	0.739413	0.903011	4 v 4	0.115124	0.522564	0.744066	-0.0302564	0.348625	-0.00248673	-0.0638634	0.0576969	0.400649	0.114894	-0.248742	-0.0734904	0.112026	-0.0627199	0.113582	-0.103258	0.834183	-0.0469697	-0.287698	-0.0725272	0.576559	0.153617	-0.459402	-0.000427824	0.672245	-0.0392826	-0.0826432	-0.0730018	0.485558	-0.044483	-0.223835	-0.130224	0.175909	0.0387239	-0.21066	0.0730625	0.56022	0.0234373	-0.196225	11.0855	9.94266	10.9889	9.07788	11.0553	10.2913	10.9864	9.01402	10.9823	10.7768	10.9419	8.79019	11.0548	10.2003	10.7883	9.24959	11.1125	10.6009	10.9032	9.00085	10.9827	10.1046	10.9812	8.87283	10.9092	10.2166	10.9185	8.98641	2173.1	984.1	2032.3	540.4	2128	1253.1	2028.8	517	2023	1754.5	1967.2	442.7	2127.3	1176.5	1768.5	608.7	2214.1	1553.1	1915.1	512.3	2023.6	1101	2021.5	468.8	1923.1	1189.9	1935.5	507.2	1502.8	577.3	351.1	138.8	1248.6	858.1	292.4	120.9	1380.4	1754.5	349.3	108.6	1422.6	790.4	295.8	141	1484.7	1094.3	384.4	173.6	1493.3	793.8	359.7	120.7	1454.1	640	297.9	144.1	8	7	5	3	8	7	5	3	8	7	5	3	8	7	5	3	8	7	5	3	8	7	5	3	8	7	5	3	High	High	High	High	High	High	High	High	High	High	High	High	High	High	High	High	High	High	High	High	High	High	High	High	High	High	High	High
Q9NQT4	EXOSC5	Exosome complex component RRP46 (Chronic myelogenous leukemia tumor antigen 28) (Exosome component 5) (Ribosomal RNA-processing protein 46) (p12B)	reviewed	5	cytoplasm [GO:0005737]; cytoplasmic exosome (RNase complex) [GO:0000177]; cytosol [GO:0005829]; euchromatin [GO:0000791]; exosome (RNase complex) [GO:0000178]; nuclear exosome (RNase complex) [GO:0000176]; nucleolar exosome (RNase complex) [GO:0101019]; nucleolus [GO:0005730]; nucleoplasm [GO:0005654]; nucleus [GO:0005634]; 3'-5'-exoribonuclease activity [GO:0000175]; RNA binding [GO:0003723]; defense response to virus [GO:0051607]; DNA deamination [GO:0045006]; exonucleolytic catabolism of deadenylated mRNA [GO:0043928]; nuclear mRNA surveillance [GO:0071028]; nuclear-transcribed mRNA catabolic process, exonucleolytic, 3'-5' [GO:0034427]; polyadenylation-dependent snoRNA 3'-end processing [GO:0071051]; RNA catabolic process [GO:0006401]; RNA processing [GO:0006396]; rRNA catabolic process [GO:0016075]; rRNA processing [GO:0006364]; U4 snRNA 3'-end processing [GO:0034475]	No	13	High	3	9	3	Human	FALSE	3 v 3	-0.354007	0.558777	0.755625	3 v 3	-0.0551382	0.731627	0.916827	3 v 3	0.0625686	0.690019	0.978401	3 v 3	-1.03767	0.17659	0.46167	3 v 3	-0.336897	0.135661	0.598476	3 v 3	-0.242098	0.162534	0.438287	3 v 3	-0.683661	0.00894482	0.202992	3 v 3	-0.281759	0.29284	0.711182	3 v 3	-0.304666	0.337381	0.624055	0.173816	0.136186	NA	-1.37202	-0.0969479	-0.273911	NA	0.205444	-0.149585	0.0220708	NA	0.31522	-0.407175	-0.668141	NA	-2.03769	-0.0619187	-0.504827	NA	-0.443946	-0.127242	-0.133564	NA	-0.465487	-0.580992	-0.804327	NA	-0.665665	0.0350292	-0.230916	NA	-0.64939	0.0223425	-0.155635	NA	-0.780706	8.46679	8.96	NA	8.85019	8.64061	9.09619	NA	7.47816	8.05961	8.29186	NA	6.8125	8.12153	8.79669	NA	7.25644	8.02459	8.52278	NA	7.46189	8.18686	8.42543	NA	7.27798	8.03727	8.4475	NA	7.5932	353.8	498	NA	461.5	399.1	547.3	NA	178.3	266.8	313.4	NA	112.4	278.5	444.7	NA	152.9	260.4	367.8	NA	176.3	291.4	343.8	NA	155.2	262.7	349.1	NA	193.1	244.6	292.2	NA	118.5	234.2	374.7	NA	41.7	182	313.4	NA	27.6	186.3	298.8	NA	35.4	174.6	259.1	NA	59.7	215.1	247.9	NA	40	198.6	187.8	NA	54.9	2	2	NA	1	2	2	NA	1	2	2	NA	1	2	2	NA	1	2	2	NA	1	2	2	NA	1	2	2	NA	1	High	High	High	High	High	High	High	High	High	High	High	High	High	High	High	High	High	High	High	High	High	High	High	High	High	High	High	High
P25686	DNAJB2	DnaJ homolog subfamily B member 2 (Heat shock 40 kDa protein 3) (Heat shock protein J1) (HSJ-1)	reviewed	5	cytoplasm [GO:0005737]; cytoplasmic side of endoplasmic reticulum membrane [GO:0098554]; cytosol [GO:0005829]; endoplasmic reticulum membrane [GO:0005789]; extrinsic component of endoplasmic reticulum membrane [GO:0042406]; inclusion body [GO:0016234]; nuclear membrane [GO:0031965]; nucleus [GO:0005634]; perinuclear region of cytoplasm [GO:0048471]; ATPase activator activity [GO:0001671]; chaperone binding [GO:0051087]; Hsp70 protein binding [GO:0030544]; polyubiquitin modification-dependent protein binding [GO:0031593]; proteasome binding [GO:0070628]; ubiquitin binding [GO:0043130]; ubiquitin protein ligase binding [GO:0031625]; ubiquitin-dependent protein binding [GO:0140036]; unfolded protein binding [GO:0051082]; chaperone-mediated protein folding [GO:0061077]; negative regulation of cell growth [GO:0030308]; negative regulation of cell population proliferation [GO:0008285]; negative regulation of inclusion body assembly [GO:0090084]; negative regulation of protein binding [GO:0032091]; negative regulation of protein deubiquitination [GO:0090086]; neuron cellular homeostasis [GO:0070050]; positive regulation of ATP-dependent activity [GO:0032781]; positive regulation of proteasomal ubiquitin-dependent protein catabolic process [GO:0032436]; positive regulation of protein ubiquitination [GO:0031398]; proteasome-mediated ubiquitin-dependent protein catabolic process [GO:0043161]; protein refolding [GO:0042026]; regulation of chaperone-mediated protein folding [GO:1903644]; regulation of protein localization [GO:0032880]; regulation of protein ubiquitination [GO:0031396]; response to unfolded protein [GO:0006986]; ubiquitin-dependent ERAD pathway [GO:0030433]	No	22	High	6	17	5	Human	FALSE	2 v 2	0.0981645	0.559198	0.755946	2 v 2	-0.0678719	0.865466	0.958194	2 v 2	0.157466	0.200275	0.975594	2 v 2	0.359372	0.203418	0.488084	2 v 2	0.165588	0.568936	0.808587	2 v 2	0.299771	0.0738752	0.3234	2 v 2	0.261208	0.00133401	0.160568	2 v 2	0.23346	0.2812	0.707	2 v 2	0.142305	0.346664	0.630647	-0.020192	NA	0.216521	NA	0.248505	NA	-0.384249	NA	0.106227	NA	0.208705	NA	0.240468	NA	0.478276	NA	0.371569	NA	-0.0403931	NA	0.334714	NA	0.264828	NA	0.26066	NA	0.261755	NA	0.123064	NA	0.343856	NA	0.228487	NA	0.0561228	NA	7.16892	NA	6.33807	NA	7.14873	NA	6.55459	NA	7.40939	NA	6.81634	NA	7.03782	NA	6.85674	NA	7.28633	NA	6.47249	NA	7.07468	NA	6.55152	NA	7.1809	NA	6.76022	NA	143.9	NA	80.9	NA	141.9	NA	94	NA	170	NA	112.7	NA	131.4	NA	115.9	NA	156.1	NA	88.8	NA	134.8	NA	93.8	NA	145.1	NA	108.4	NA	99.5	NA	14	NA	83.3	NA	13.5	NA	116	NA	20	NA	87.9	NA	19.4	NA	104.7	NA	17.8	NA	99.4	NA	16.7	NA	109.7	NA	16.7	NA	2	NA	1	NA	2	NA	1	NA	2	NA	1	NA	2	NA	1	NA	2	NA	1	NA	2	NA	1	NA	2	NA	1	NA	High	High	High	High	High	High	High	High	High	High	High	High	High	High	High	High	High	High	High	High	High	High	High	High	High	High	High	High
Q8NCN5	PDPR	Pyruvate dehydrogenase phosphatase regulatory subunit, mitochondrial (PDPr)	reviewed	3	cytoplasm [GO:0005737]; mitochondrial matrix [GO:0005759]; mitochondrion [GO:0005739]; pyruvate dehydrogenase (lipoamide) phosphatase complex [GO:0045253]; oxidoreductase activity [GO:0016491]; positive regulation of pyruvate dehydrogenase activity [GO:1904184]; protein dephosphorylation [GO:0006470]	No	6	High	4	5	4	Human	FALSE	2 v 2	-0.2166	0.559502	0.756109	2 v 2	-0.14185	0.635641	0.890389	2 v 2	0.179838	0.228919	0.975594	2 v 2	-0.557819	0.505136	0.72401	2 v 2	-0.418494	0.573136	0.811394	2 v 2	-0.193815	0.716841	0.841685	2 v 2	-0.341219	0.464859	0.727336	2 v 2	-0.276644	0.533595	0.812826	2 v 2	-0.373654	0.469089	0.711763	0.0448078	-0.478007	NA	NA	0.0783234	-0.362024	NA	NA	0.247445	0.112232	NA	NA	0.00907358	-1.12471	NA	NA	0.109178	-0.946167	NA	NA	0.212814	-0.600445	NA	NA	-0.0357342	-0.646704	NA	NA	0.0308549	-0.584143	NA	NA	-0.0346308	-0.712676	NA	NA	6.98641	7	NA	NA	7.03122	6.52199	NA	NA	6.99548	5.87529	NA	NA	6.88631	6.82146	NA	NA	6.96463	6.45943	NA	NA	6.78267	6.47573	NA	NA	7.03012	6.58796	NA	NA	126.8	128	NA	NA	130.8	91.9	NA	NA	127.6	58.7	NA	NA	118.3	113.1	NA	NA	124.9	88	NA	NA	110.1	89	NA	NA	130.7	96.2	NA	NA	87.7	75.1	NA	NA	76.8	62.9	NA	NA	87	58.7	NA	NA	79.1	76	NA	NA	83.8	62	NA	NA	81.3	64.2	NA	NA	98.9	51.7	NA	NA	1	1	NA	NA	1	1	NA	NA	1	1	NA	NA	1	1	NA	NA	1	1	NA	NA	1	1	NA	NA	1	1	NA	NA	High	High	Not Found	High	High	High	Not Found	High	High	High	Not Found	High	High	High	Not Found	High	High	High	Not Found	High	High	High	Not Found	High	High	High	Not Found	High
Q0PNE2	ELP6	Elongator complex protein 6 (Angiotonin-transactivated protein 1) (Protein TMEM103)	reviewed	5	cytosol [GO:0005829]; elongator holoenzyme complex [GO:0033588]; nucleus [GO:0005634]; positive regulation of cell migration [GO:0030335]; regulation of translation [GO:0006417]; tRNA wobble uridine modification [GO:0002098]	TRANSMEM 84..103; /note="Helical"; /evidence="ECO:0000255"	32	High	8	19	8	Human	FALSE	4 v 4	-0.108242	0.560846	0.757554	4 v 4	0.0407805	0.725118	0.915724	4 v 4	0.199463	0.209795	0.975594	4 v 4	-0.0379449	0.889405	0.948076	4 v 4	-0.00266535	0.978363	0.990693	4 v 4	-0.192224	0.176701	0.451349	4 v 4	0.0702966	0.544847	0.78285	4 v 4	-0.0434459	0.636261	0.857596	4 v 4	-0.391688	0.0125205	0.356069	-0.213666	0.38348	-0.340868	-0.261912	-0.0303017	0.303285	-0.199027	0.0891659	-0.106749	0.149139	0.257933	0.49753	-0.399959	0.702763	-0.273389	-0.181196	-0.235832	0.203539	-0.01272	0.0343515	-0.432389	-0.0814299	-0.30765	0.0525722	-0.186292	0.319284	0.0674793	0.080716	-0.20553	-0.0997462	0.186307	-0.0548144	-0.32564	-0.230569	-0.565583	-0.444958	9.48583	8.89845	8.41447	7.85362	9.27216	9.28193	8.07361	7.59171	9.08587	9.60121	8.14109	7.67243	9.3217	9.39767	8.15381	7.63807	9.2914	9.70096	7.95478	7.72724	9.51826	9.68264	8.44874	7.61985	9.41151	9.83178	8.70667	8.11738	717	477.2	341.2	231.3	618.3	622.5	269.4	192.9	543.4	776.7	282.3	204	639.9	674.5	284.8	199.2	626.6	832.3	248.1	211.9	733.3	821.8	349.4	196.7	681	911.3	417.8	277.7	495.9	280	58.9	59.4	362.8	426.3	38.8	45.1	370.8	776.7	50.1	50	427.9	453.2	47.6	46.1	420.2	586.4	49.8	71.8	541.1	592.5	62.2	50.7	514.9	490.1	64.3	78.9	3	3	1	1	3	3	1	1	3	3	1	1	3	3	1	1	3	3	1	1	3	3	1	1	3	3	1	1	High	High	High	High	High	High	High	High	High	High	High	High	High	High	High	High	High	High	High	High	High	High	High	High	High	High	High	High
Q96L58	B3GALT6	Beta-1,3-galactosyltransferase 6 (Beta-1,3-GalTase 6) (Beta3Gal-T6) (Beta3GalT6) (EC 2.4.1.134) (GAG GalTII) (Galactosyltransferase II) (Galactosylxylosylprotein 3-beta-galactosyltransferase) (UDP-Gal:betaGal beta 1,3-galactosyltransferase polypeptide 6)	reviewed	5	Golgi apparatus [GO:0005794]; Golgi cisterna membrane [GO:0032580]; Golgi medial cisterna [GO:0005797]; Golgi membrane [GO:0000139]; membrane [GO:0016020]; galactosylxylosylprotein 3-beta-galactosyltransferase activity [GO:0047220]; glycosyltransferase activity [GO:0016757]; UDP-galactosyltransferase activity [GO:0035250]; UDP-glycosyltransferase activity [GO:0008194]; chondroitin sulfate biosynthetic process [GO:0030206]; glycosaminoglycan biosynthetic process [GO:0006024]; glycosaminoglycan metabolic process [GO:0030203]; heparan sulfate proteoglycan biosynthetic process [GO:0015012]; protein glycosylation [GO:0006486]; proteoglycan biosynthetic process [GO:0030166]	No	9	High	3	5	3	Human	FALSE	2 v 2	0.121058	0.561062	0.757554	2 v 2	-0.163946	0.566956	0.875859	2 v 2	0.395942	0.58844	0.978401	2 v 2	0.379051	0.380208	0.64012	2 v 2	0.28266	0.597786	0.823951	2 v 2	0.322823	0.701798	0.833811	2 v 2	0.257992	0.25856	0.559987	2 v 2	0.446606	0.248272	0.696857	2 v 2	-0.0731186	0.635311	0.809697	-0.0257741	NA	0.267891	NA	-0.366591	NA	0.0386985	NA	-0.128721	NA	0.920605	NA	0.121267	NA	0.636834	NA	-0.103556	NA	0.668877	NA	-0.315202	NA	0.960849	NA	0.147041	NA	0.368943	NA	0.263034	NA	0.630178	NA	-0.186481	NA	0.0402436	NA	6.88996	NA	7.43463	NA	6.86419	NA	7.70252	NA	7.01123	NA	8.07146	NA	7.11478	NA	7.40259	NA	6.74819	NA	7.44128	NA	7.32643	NA	7.11061	NA	7.19771	NA	8.03122	NA	118.6	NA	173	NA	116.5	NA	208.3	NA	129	NA	269	NA	138.6	NA	169.2	NA	107.5	NA	173.8	NA	160.5	NA	138.2	NA	146.8	NA	261.6	NA	82	NA	29.9	NA	68.3	NA	30	NA	88	NA	47.8	NA	92.7	NA	28.3	NA	72.1	NA	34.9	NA	118.5	NA	24.6	NA	111	NA	40.3	NA	1	NA	1	NA	1	NA	1	NA	1	NA	1	NA	1	NA	1	NA	1	NA	1	NA	1	NA	1	NA	1	NA	1	NA	High	Not Found	High	High	High	Not Found	High	High	High	Not Found	High	High	High	Not Found	High	High	High	Not Found	High	High	High	Not Found	High	High	High	Not Found	High	High
Q9H4L5	OSBPL3	Oxysterol-binding protein-related protein 3 (ORP-3) (OSBP-related protein 3)	reviewed	5	cytosol [GO:0005829]; endoplasmic reticulum membrane [GO:0005789]; filopodium tip [GO:0032433]; intracellular membrane-bounded organelle [GO:0043231]; membrane [GO:0016020]; nuclear membrane [GO:0031965]; perinuclear endoplasmic reticulum [GO:0097038]; plasma membrane [GO:0005886]; cholesterol binding [GO:0015485]; sterol binding [GO:0032934]; sterol transporter activity [GO:0015248]; bile acid biosynthetic process [GO:0006699]	TRANSMEM 42..66; /note="Helical"; /evidence="ECO:0000255"	8	High	5	15	5	Human	FALSE	2 v 2	-0.120091	0.56128	0.757554	2 v 2	-0.0969668	0.700155	0.908201	2 v 2	0.0108931	0.963906	0.995168	2 v 2	0.112081	0.777649	0.888959	2 v 2	0.143693	0.817139	0.929003	2 v 2	0.21598	0.130905	0.402119	2 v 2	0.232172	0.387812	0.669962	2 v 2	0.24066	0.56542	0.826729	2 v 2	0.205087	0.545838	0.759396	0.0256697	-0.265852	NA	NA	0.0934562	-0.28739	NA	NA	-0.181031	0.202817	NA	NA	0.419826	-0.195664	NA	NA	0.630119	-0.342733	NA	NA	0.261028	0.170933	NA	NA	0.394156	0.0701878	NA	NA	0.536663	-0.055343	NA	NA	0.442059	-0.0318841	NA	NA	7.23266	5.35755	NA	NA	7.25833	5.0917	NA	NA	7.65249	5.16189	NA	NA	7.02237	5.50462	NA	NA	7.11582	5.21723	NA	NA	7.39146	4.99095	NA	NA	7.21043	5.19377	NA	NA	150.4	41	NA	NA	153.1	34.1	NA	NA	201.2	35.8	NA	NA	130	45.4	NA	NA	138.7	37.2	NA	NA	167.9	31.8	NA	NA	148.1	36.6	NA	NA	104	24.1	NA	NA	89.8	23.3	NA	NA	137.3	35.8	NA	NA	86.9	30.5	NA	NA	93	26.2	NA	NA	123.9	23	NA	NA	112	19.7	NA	NA	1	1	NA	NA	1	1	NA	NA	1	1	NA	NA	1	1	NA	NA	1	1	NA	NA	1	1	NA	NA	1	1	NA	NA	High	High	High	Not Found	High	High	High	Not Found	High	High	High	Not Found	High	High	High	Not Found	High	High	High	Not Found	High	High	High	Not Found	High	High	High	Not Found
Q93008	USP9X	Probable ubiquitin carboxyl-terminal hydrolase FAF-X (EC 3.4.19.12) (Deubiquitinating enzyme FAF-X) (Fat facets in mammals) (hFAM) (Fat facets protein-related, X-linked) (Ubiquitin thioesterase FAF-X) (Ubiquitin-specific protease 9, X chromosome) (Ubiquitin-specific-processing protease FAF-X)	reviewed	5	cilium [GO:0005929]; cytoplasm [GO:0005737]; cytoskeleton [GO:0005856]; cytosol [GO:0005829]; growth cone [GO:0030426]; membrane [GO:0016020]; nucleus [GO:0005634]; co-SMAD binding [GO:0070410]; cysteine-type deubiquitinase activity [GO:0004843]; cysteine-type endopeptidase activity [GO:0004197]; cysteine-type peptidase activity [GO:0008234]; deubiquitinase activity [GO:0101005]; Lys48-specific deubiquitinase activity [GO:1990380]; Lys63-specific deubiquitinase activity [GO:0061578]; amyloid fibril formation [GO:1990000]; axon extension [GO:0048675]; BMP signaling pathway [GO:0030509]; cell cycle [GO:0007049]; cell division [GO:0051301]; cell migration [GO:0016477]; chromosome segregation [GO:0007059]; female gamete generation [GO:0007292]; monoubiquitinated protein deubiquitination [GO:0035520]; negative regulation of proteasomal ubiquitin-dependent protein catabolic process [GO:0032435]; negative regulation of transcription by RNA polymerase II [GO:0000122]; neuron migration [GO:0001764]; positive regulation of DNA demethylation [GO:1901537]; positive regulation of protein binding [GO:0032092]; positive regulation of TORC2 signaling [GO:1904515]; protein deubiquitination [GO:0016579]; protein deubiquitination involved in ubiquitin-dependent protein catabolic process [GO:0071947]; protein import into peroxisome matrix, receptor recycling [GO:0016562]; protein K63-linked deubiquitination [GO:0070536]; protein localization [GO:0008104]; protein stabilization [GO:0050821]; protein ubiquitination [GO:0016567]; regulation of circadian rhythm [GO:0042752]; rhythmic process [GO:0048511]; transforming growth factor beta receptor signaling pathway [GO:0007179]	No	23	High	52	176	52	Human	FALSE	4 v 4	-0.028824	0.561372	0.757554	4 v 4	0.0250278	0.749188	0.920928	4 v 4	-0.0144073	0.8229	0.982477	4 v 4	-0.191393	0.113748	0.400366	4 v 4	-0.0292071	0.706928	0.875417	4 v 4	0.066275	0.280861	0.549138	4 v 4	-0.162569	0.0380603	0.282704	4 v 4	-0.054235	0.484659	0.794924	4 v 4	0.0806823	0.505338	0.734275	-0.0215067	0.0766657	-0.0305974	-0.139858	0.0942609	0.146545	-0.17866	0.0379647	-0.042601	-0.111578	-0.0606061	0.157156	-0.239231	0.0103915	-0.136315	-0.400419	0.0611756	0.10905	-0.0869289	-0.200125	0.0254201	0.160994	0.135587	-0.0569008	-0.217724	-0.0662741	-0.105718	-0.260562	-0.0330853	-0.0374954	0.0917307	-0.23809	0.0680211	0.272572	0.196193	-0.214057	12.2405	12.112	11.3558	11.4111	12.219	12.1887	11.3252	11.2712	12.0012	12.1224	11.2195	11.0107	11.9401	12.0134	11.3065	11.2108	12.0343	12.1599	11.1278	11.2488	11.9758	11.9614	11.0839	11.0676	11.9332	11.8498	11.0233	11.2247	4838.9	4426.7	2620.9	2723.2	4767.3	4668.3	2565.9	2471.6	4099.5	4458.7	2384.6	2063.2	3929.3	4134.1	2532.7	2370.2	4194.6	4576.1	2237.7	2433.4	4027.9	3987.9	2170.7	2146.2	3910.7	3691.1	2081.4	2393.2	3346.4	2597.1	452.7	699.4	2797.2	3196.7	369.8	578.1	2797.1	4458.7	423.4	506.1	2627.5	2777.5	423.6	549.2	2812.8	3224.3	449.1	824.7	2972.3	2875.3	386.2	552.8	2956.9	1985.2	320.4	679.8	21	20	9	11	21	20	9	11	21	20	9	11	21	20	9	11	21	20	9	11	21	20	9	11	21	20	9	11	High	High	High	High	High	High	High	High	High	High	High	High	High	High	High	High	High	High	High	High	High	High	High	High	High	High	High	High
Q9NWY4	HPF1	Histone PARylation factor 1	reviewed	5	chromatin [GO:0000785]; nucleus [GO:0005634]; site of DNA damage [GO:0090734]; chromatin binding [GO:0003682]; histone binding [GO:0042393]; poly-ADP-D-ribose binding [GO:0072572]; protein ADP-ribosyltransferase-substrate adaptor activity [GO:0140768]; cellular response to DNA damage stimulus [GO:0006974]; double-strand break repair [GO:0006302]; regulation of histone modification [GO:0031056]; regulation of protein ADP-ribosylation [GO:0010835]	No	21	High	6	15	6	Human	FALSE	4 v 4	-0.132263	0.56171	0.757554	4 v 4	0.737466	0.406353	0.834199	4 v 4	-0.197805	0.229173	0.975594	4 v 4	-0.200582	0.301761	0.578364	4 v 4	0.515447	0.553184	0.801533	4 v 4	-0.0765351	0.552374	0.737993	4 v 4	-0.0683192	0.608175	0.814593	4 v 4	-0.222019	0.0743906	0.604828	4 v 4	0.12127	0.551887	0.762597	-0.0480691	-0.164434	0.334939	-0.651486	-0.0553678	-0.219198	3.0185	0.205927	-0.170199	-0.106392	-0.566219	0.0515903	-0.0434652	-0.505287	0.176056	-0.429631	-0.0538348	-0.536749	2.8174	-0.165028	0.0303476	-0.41648	-0.00333314	0.0833252	0.00460386	-0.340852	-0.158883	0.221855	0.00153299	-0.317551	-0.201102	-0.370955	0.200546	-0.310087	0.562886	0.0317349	8.92244	9.95609	6.84298	9.37156	8.87437	9.79165	7.17792	8.72007	8.87897	9.4508	7.01903	8.94193	8.93281	9.98755	4.20163	9.10696	8.87744	9.76835	7.22014	9.31288	8.84862	9.86728	7.02237	8.8586	8.67842	9.76089	6.45615	8.91019	485.2	993.3	114.8	662.4	469.3	886.3	144.8	421.7	470.8	699.8	129.7	491.8	488.7	1015.2	18.4	551.4	470.3	872.1	149.1	636	461	934	130	464.2	409.7	867.6	87.8	481.1	335.5	582.8	19.8	170.1	275.4	606.9	20.9	98.6	321.2	699.8	23	120.6	326.8	682.1	3.1	127.8	315.4	614.4	29.9	215.6	340.2	673.4	23.1	119.6	309.8	466.6	13.5	136.7	3	4	1	2	3	4	1	2	3	4	1	2	3	4	1	2	3	4	1	2	3	4	1	2	3	4	1	2	High	High	High	High	High	High	High	High	High	High	High	High	High	High	High	High	High	High	High	High	High	High	High	High	High	High	High	High
P19838	NFKB1	Nuclear factor NF-kappa-B p105 subunit (DNA-binding factor KBF1) (EBP-1) (Nuclear factor of kappa light polypeptide gene enhancer in B-cells 1) [Cleaved into: Nuclear factor NF-kappa-B p50 subunit]	reviewed	5	chromatin [GO:0000785]; cytoplasm [GO:0005737]; cytosol [GO:0005829]; extracellular region [GO:0005576]; I-kappaB/NF-kappaB complex [GO:0033256]; mitochondrion [GO:0005739]; NF-kappaB complex [GO:0071159]; NF-kappaB p50/p65 complex [GO:0035525]; nucleoplasm [GO:0005654]; nucleus [GO:0005634]; secretory granule lumen [GO:0034774]; specific granule lumen [GO:0035580]; actinin binding [GO:0042805]; chromatin binding [GO:0003682]; DNA-binding transcription activator activity, RNA polymerase II-specific [GO:0001228]; DNA-binding transcription factor activity [GO:0003700]; DNA-binding transcription factor activity, RNA polymerase II-specific [GO:0000981]; DNA-binding transcription repressor activity, RNA polymerase II-specific [GO:0001227]; enzyme binding [GO:0019899]; identical protein binding [GO:0042802]; RNA polymerase II cis-regulatory region sequence-specific DNA binding [GO:0000978]; RNA polymerase II transcription regulatory region sequence-specific DNA binding [GO:0000977]; transcription cis-regulatory region binding [GO:0000976]; transcription coactivator binding [GO:0001223]; apoptotic process [GO:0006915]; cellular response to angiotensin [GO:1904385]; cellular response to dsRNA [GO:0071359]; cellular response to interleukin-1 [GO:0071347]; cellular response to interleukin-6 [GO:0071354]; cellular response to lipopolysaccharide [GO:0071222]; cellular response to mechanical stimulus [GO:0071260]; cellular response to nicotine [GO:0071316]; cellular response to tumor necrosis factor [GO:0071356]; cellular response to virus [GO:0098586]; inflammatory response [GO:0006954]; JNK cascade [GO:0007254]; mammary gland involution [GO:0060056]; negative regulation of apoptotic process [GO:0043066]; negative regulation of calcidiol 1-monooxygenase activity [GO:0010956]; negative regulation of cholesterol transport [GO:0032375]; negative regulation of gene expression [GO:0010629]; negative regulation of inflammatory response [GO:0050728]; negative regulation of interleukin-12 production [GO:0032695]; negative regulation of protein metabolic process [GO:0051248]; negative regulation of transcription by RNA polymerase II [GO:0000122]; negative regulation of vitamin D biosynthetic process [GO:0010957]; positive regulation of canonical Wnt signaling pathway [GO:0090263]; positive regulation of DNA-templated transcription [GO:0045893]; positive regulation of hyaluronan biosynthetic process [GO:1900127]; positive regulation of lipid storage [GO:0010884]; positive regulation of macrophage derived foam cell differentiation [GO:0010744]; positive regulation of miRNA metabolic process [GO:2000630]; positive regulation of transcription by RNA polymerase II [GO:0045944]; regulation of transcription by RNA polymerase II [GO:0006357]; response to muscle stretch [GO:0035994]; transcription by RNA polymerase II [GO:0006366]	No	22	High	16	27	16	Human	FALSE	4 v 4	0.118465	0.561794	0.757554	4 v 4	-0.108261	0.07129	0.822654	4 v 4	0.137379	0.373857	0.978401	4 v 4	-0.412746	0.163136	0.447237	4 v 4	-0.348085	0.106173	0.579689	4 v 4	0.0584134	0.477361	0.687909	4 v 4	-0.531211	0.0158749	0.234983	4 v 4	-0.239824	0.221195	0.692359	4 v 4	-0.0789656	0.559093	0.766648	0.100883	0.0283486	0.610412	-0.265784	-0.0529098	-0.0559755	-0.221797	-0.102362	-0.0490564	-0.129126	0.370323	0.357376	-0.181771	-0.411973	-0.0167514	-1.04049	-0.0937465	-0.272526	-0.236465	-0.789602	0.154554	-0.117516	0.195959	0.000657115	-0.282655	-0.440322	-0.627164	-0.774703	-0.0408367	-0.21655	-0.014668	-0.68724	0.203611	0.0116099	-0.174364	-0.356719	8.0045	9.14057	6.11478	8.81922	8.10538	9.16892	6.7252	8.55344	7.82273	8.7286	6.09803	7.77873	7.91648	9.00113	6.3345	8.56834	7.86357	8.94515	6.1127	8.46597	7.66818	8.84612	5.90207	7.77808	7.61912	8.71699	6.2724	8.13545	256.8	564.4	69.3	451.7	275.4	575.6	105.8	375.7	226.4	424.2	68.5	219.6	241.6	512.4	80.7	379.6	232.9	492.9	69.2	353.6	203.4	460.2	59.8	219.5	196.6	420.8	77.3	281.2	177.6	331.1	12	116	161.6	394.2	15.3	87.9	154.5	424.2	12.2	53.9	161.6	344.2	13.5	88	156.2	347.3	13.9	119.8	150.1	331.8	10.6	56.5	148.7	226.3	11.9	79.9	2	4	1	1	2	4	1	1	2	4	1	1	2	4	1	1	2	4	1	1	2	4	1	1	2	4	1	1	High	High	High	High	High	High	High	High	High	High	High	High	High	High	High	High	High	High	High	High	High	High	High	High	High	High	High	High
Q9NS69	TOMM22	Mitochondrial import receptor subunit TOM22 homolog (hTom22) (1C9-2) (Translocase of outer membrane 22 kDa subunit homolog)	reviewed	5	membrane [GO:0016020]; mitochondrial outer membrane [GO:0005741]; mitochondrial outer membrane translocase complex [GO:0005742]; mitochondrion [GO:0005739]; protein transmembrane transporter activity [GO:0008320]; positive regulation of apoptotic process [GO:0043065]; protein insertion into mitochondrial outer membrane [GO:0045040]; protein targeting to mitochondrion [GO:0006626]	TRANSMEM 81..101; /note="Helical"; /evidence="ECO:0000255"; TRANSMEM 108..128; /note="Helical"; /evidence="ECO:0000255"; TRANSMEM 165..185; /note="Helical"; /evidence="ECO:0000255"	45	High	5	18	5	Human	FALSE	3 v 3	0.117605	0.56205	0.757554	3 v 3	0.0726018	0.376905	0.830944	3 v 3	0.184195	0.480283	0.978401	3 v 3	0.120715	0.361143	0.621066	3 v 3	0.228931	0.0886017	0.579689	3 v 3	0.0973788	0.712716	0.838992	3 v 3	0.00311008	0.973273	0.988162	3 v 3	0.156329	0.162935	0.663025	3 v 3	-0.0868164	0.450135	0.7008	0.0175247	NA	-0.115036	0.450327	0.0148919	NA	0.201258	0.00165542	0.00290339	NA	0.610806	-0.0611238	-0.00363995	NA	0.0411201	0.324666	0.3157	NA	0.287435	0.0836579	0.0884882	NA	0.499394	-0.295745	-0.0211646	NA	0.156156	-0.125661	0.300808	NA	0.0861764	0.0820025	0.0855848	NA	-0.111413	-0.234622	9.63245	NA	7.76752	6.20359	9.64997	NA	7.65249	6.65392	9.62881	NA	7.80864	6.52826	9.31311	NA	7.52121	6.4446	9.328	NA	7.72247	6.44626	9.54032	NA	7.30925	6.824	9.54323	NA	7.92006	6.76288	793.7	NA	217.9	73.7	803.4	NA	201.2	100.7	791.7	NA	224.2	92.3	636.1	NA	183.7	87.1	642.7	NA	211.2	87.2	744.6	NA	158.6	113.3	746.1	NA	242.2	108.6	548.9	NA	37.6	18.9	471.4	NA	29	23.6	540.2	NA	39.8	22.6	425.4	NA	30.7	20.2	431	NA	42.4	29.6	549.4	NA	28.2	29.2	564.1	NA	37.3	30.9	5	NA	1	1	5	NA	1	1	5	NA	1	1	5	NA	1	1	5	NA	1	1	5	NA	1	1	5	NA	1	1	High	High	High	High	High	High	High	High	High	High	High	High	High	High	High	High	High	High	High	High	High	High	High	High	High	High	High	High
Q8NEM2	SHCBP1	SHC SH2 domain-binding protein 1	reviewed	3	cytoplasm [GO:0005737]; midbody [GO:0030496]; spindle [GO:0005819]; SH2 domain binding [GO:0042169]; fibroblast growth factor receptor signaling pathway [GO:0008543]; regulation of neural precursor cell proliferation [GO:2000177]	No	10	High	4	6	4	Human	FALSE	2 v 2	0.345069	0.562127	0.757554	2 v 2	0.238815	0.137681	0.822654	2 v 2	0.0531644	0.665632	0.978401	2 v 2	0.180154	0.791377	0.897634	2 v 2	0.333561	0.413145	0.72934	2 v 2	0.301173	0.552151	0.737993	2 v 2	-0.164914	0.37438	0.660906	2 v 2	0.094746	0.719042	0.894509	2 v 2	0.248008	0.519048	0.740854	NA	0.765033	-0.0748962	NA	NA	0.291284	0.186346	NA	NA	0.144903	-0.0385743	NA	NA	0.710079	-0.34977	NA	NA	0.586592	0.08053	NA	NA	0.656223	-0.0538779	NA	NA	-0.0549543	-0.274874	NA	NA	0.295308	-0.105816	NA	NA	0.51132	-0.0153036	NA	NA	8.08108	9.03837	NA	NA	8.84612	8.96347	NA	NA	8.79116	8.6886	NA	NA	8.20457	8.60807	NA	NA	8.49586	8.79442	NA	NA	8.13494	8.74248	NA	NA	8.27984	8.7039	NA	NA	270.8	525.8	NA	NA	460.2	499.2	NA	NA	443	412.6	NA	NA	295	390.2	NA	NA	361	444	NA	NA	281.1	428.3	NA	NA	310.8	417	NA	NA	158.9	90.8	NA	NA	315.1	71.9	NA	NA	443	73.3	NA	NA	198.2	65.3	NA	NA	254.3	89.1	NA	NA	202.7	76.2	NA	NA	167.2	64.2	NA	NA	2	2	NA	NA	2	2	NA	NA	2	2	NA	NA	2	2	NA	NA	2	2	NA	NA	2	2	NA	NA	2	2	NA	High	High	High	Not Found	High	High	High	Not Found	High	High	High	Not Found	High	High	High	Not Found	High	High	High	Not Found	High	High	High	Not Found	High	High	High	Not Found
O15173	PGRMC2	Membrane-associated progesterone receptor component 2 (Progesterone membrane-binding protein) (Steroid receptor protein DG6)	reviewed	5	endomembrane system [GO:0012505]; endoplasmic reticulum [GO:0005783]; membrane [GO:0016020]; nuclear envelope [GO:0005635]; heme binding [GO:0020037]; heme transmembrane transporter activity [GO:0015232]; nuclear steroid receptor activity [GO:0003707]; steroid binding [GO:0005496]; adipose tissue development [GO:0060612]	No	35	High	6	29	3	Human	FALSE	4 v 4	-0.103373	0.562563	0.757554	4 v 4	-0.148164	0.0430271	0.822654	4 v 4	-0.220574	0.24522	0.975594	4 v 4	-0.0907365	0.526041	0.737281	4 v 4	-0.220952	0.0542789	0.555616	4 v 4	-0.537957	0.0457096	0.28032	4 v 4	0.0126364	0.907698	0.958849	4 v 4	-0.0727883	0.396639	0.755298	4 v 4	-0.317383	0.0681563	0.394582	0.0198828	-0.0911479	-0.545194	0.202968	-0.106795	-0.0923953	-0.1146	-0.278865	-0.200058	-0.084219	0.0544214	-0.652441	0.0553101	-0.322241	-0.287268	0.191254	-0.00666917	-0.313444	-0.280802	-0.282893	-0.198091	-0.502777	-0.468884	-0.982078	0.0354273	-0.231093	0.257926	-0.0117143	0.100126	-0.221049	-0.166202	-0.00402706	0.0019674	-0.418558	-0.523305	-0.329637	8.46393	7.84737	7.48301	8.55459	8.48382	7.75622	6.93782	8.75756	8.51924	7.52513	7.19574	8.74584	8.52591	7.83857	7.47654	9.02873	8.41912	7.74618	7.36194	8.74987	8.71733	8.02791	7.66463	9.72792	8.51728	7.94369	7.71905	9.07548	353.1	230.3	178.9	376	358	216.2	122.6	432.8	366.9	184.2	146.6	429.3	368.6	228.9	178.1	522.3	342.3	214.7	164.5	430.5	420.9	261	202.9	848	366.4	246.2	210.7	539.5	244.2	135.1	30.9	96.6	210	148.1	17.7	101.2	250.3	184.2	26	105.3	246.5	153.8	29.8	121	229.6	151.3	33	145.9	310.6	188.2	36.1	218.4	277	132.4	32.4	153.3	2	2	1	3	2	2	1	3	2	2	1	3	2	2	1	3	2	2	1	3	2	2	1	3	2	2	1	3	High	High	High	High	High	High	High	High	High	High	High	High	High	High	High	High	High	High	High	High	High	High	High	High	High	High	High	High
Q9NYK5	MRPL39	39S ribosomal protein L39, mitochondrial (L39mt) (MRP-L39) (39S ribosomal protein L5, mitochondrial) (L5mt) (MRP-L5) (Mitochondrial large ribosomal subunit protein mL39)	reviewed	5	mitochondrial inner membrane [GO:0005743]; mitochondrial large ribosomal subunit [GO:0005762]; mitochondrial ribosome [GO:0005761]; mitochondrion [GO:0005739]; nucleotide binding [GO:0000166]; RNA binding [GO:0003723]; mitochondrial translation [GO:0032543]	No	33	High	12	50	12	Human	FALSE	4 v 4	-0.050456	0.562609	0.757554	4 v 4	-0.151132	0.270143	0.830944	4 v 4	-0.131575	0.116467	0.975594	4 v 4	0.131659	0.290069	0.569849	4 v 4	0.0287955	0.846206	0.943974	4 v 4	-0.150144	0.0183106	0.236607	4 v 4	0.182115	0.0908803	0.376439	4 v 4	0.179928	0.057657	0.599028	4 v 4	-0.0185697	0.810729	0.906809	0.151099	-0.200211	-0.012546	-0.140167	0.131047	-0.285328	-0.370119	-0.0801285	-0.272531	-0.0357543	-0.0273878	-0.190625	0.248339	-0.175491	0.243533	0.210254	0.432645	-0.0870585	-0.164761	-0.0656429	-0.0880735	-0.177613	-0.107927	-0.226963	0.0972394	0.0247202	0.256079	0.350421	0.301598	0.198269	0.205357	0.0144856	0.184458	-0.141859	-0.0805396	-0.036338	9.69784	11.2951	11.3563	9.66764	9.84894	11.0949	11.3437	9.52748	9.94618	11.1196	11.5998	9.8779	9.51353	11.2066	11.7646	9.94354	9.64458	10.9213	11.3945	9.86341	10.0342	11.2972	11.7077	10.1049	9.76172	11.2614	11.6804	9.91424	830.5	2512.8	2621.7	813.3	922.2	2187.2	2599	738	986.5	2225	3103.8	940.9	730.9	2363.4	3479.3	984.7	800.4	1939.3	2692	931.5	1048.6	2516.5	3344.9	1101.2	868.1	2454.9	3282	964.9	574.3	1474.3	452.9	208.9	541.1	1497.7	374.6	172.6	673.1	2225	551.1	230.8	488.8	1587.8	581.9	228.2	536.7	1366.4	540.3	315.7	773.8	1814.4	595.2	283.7	656.4	1320.3	505.2	274.1	3	7	6	3	3	7	6	3	3	7	6	3	3	7	6	3	3	7	6	3	3	7	6	3	3	7	6	3	High	High	High	High	High	High	High	High	High	High	High	High	High	High	High	High	High	High	High	High	High	High	High	High	High	High	High	High
Q9Y6G9	DYNC1LI1	Cytoplasmic dynein 1 light intermediate chain 1 (LIC1) (Dynein light chain A) (DLC-A) (Dynein light intermediate chain 1, cytosolic)	reviewed	5	centrosome [GO:0005813]; cytoplasmic dynein complex [GO:0005868]; cytosol [GO:0005829]; ficolin-1-rich granule membrane [GO:0101003]; kinetochore [GO:0000776]; membrane [GO:0016020]; microtubule [GO:0005874]; plasma membrane [GO:0005886]; secretory granule membrane [GO:0030667]; spindle pole [GO:0000922]; ATP binding [GO:0005524]; dynein heavy chain binding [GO:0045504]; GDP binding [GO:0019003]; molecular adaptor activity [GO:0060090]; RNA binding [GO:0003723]; cell cycle [GO:0007049]; cell division [GO:0051301]; microtubule cytoskeleton organization [GO:0000226]; microtubule-based movement [GO:0007018]; positive regulation of mitotic cell cycle spindle assembly checkpoint [GO:0090267]	No	49	High	23	115	23	Human	FALSE	4 v 4	-0.0992939	0.562781	0.757554	4 v 4	-0.153351	0.350061	0.830944	4 v 4	-0.000819604	0.995639	0.99915	4 v 4	-0.316258	0.0890567	0.365884	4 v 4	-0.315423	0.119114	0.59203	4 v 4	-0.322808	0.0311464	0.262171	4 v 4	-0.216964	0.0401396	0.284901	4 v 4	-0.162071	0.232197	0.696242	4 v 4	-0.321988	0.100818	0.435325	0.150371	-0.161132	0.120944	-0.507359	0.0175246	-0.252364	-0.497342	0.118777	-0.127001	-0.112198	-0.175716	0.411636	-0.0458232	-0.504921	-0.153859	-0.56043	0.0415235	-0.288412	-0.670297	-0.344505	-0.132409	-0.512138	-0.403022	-0.243662	-0.196194	-0.343789	-0.274803	-0.0530708	0.0239989	-0.0360473	-0.172955	-0.463282	-0.0054085	-0.39994	-0.227306	-0.655298	11.8029	12.2425	11.1886	11.6258	11.9533	12.0814	11.3095	11.1185	11.7571	11.7376	11.0347	11.0654	11.7155	12.026	11.705	11.4099	11.7331	11.7737	11.2077	11.5287	11.8895	12.2498	11.4378	11.3091	11.7625	12.1376	11.262	11.7207	3572.9	4845.9	2334	3160.3	3965.4	4333.8	2538.1	2223.3	3461.2	3414.9	2097.9	2143	3363	4170.6	3338.6	2721	3404.1	3501.3	2365.1	2954.5	3793.9	4870.2	2774	2537.3	3474.2	4505.8	2455.9	3375.1	2470.9	2843.1	403.2	811.6	2326.7	2967.6	365.8	520	2361.6	3414.9	372.5	525.7	2248.8	2801.9	558.3	630.5	2282.7	2467	474.7	1001.3	2799.6	3511.5	493.6	653.6	2626.9	2423.4	378	958.7	11	13	11	8	11	13	11	8	11	13	11	8	11	13	11	8	11	13	11	8	11	13	11	8	11	13	11	8	High	High	High	High	High	High	High	High	High	High	High	High	High	High	High	High	High	High	High	High	High	High	High	High	High	High	High	High
Q9Y2D4	EXOC6B	Exocyst complex component 6B (Exocyst complex component Sec15B) (SEC15-like protein 2)	reviewed	5	exocyst [GO:0000145]; exocytosis [GO:0006887]; Golgi to plasma membrane transport [GO:0006893]; intracellular protein transport [GO:0006886]; membrane fission [GO:0090148]; mitotic cytokinesis [GO:0000281]; vesicle docking involved in exocytosis [GO:0006904]; vesicle tethering involved in exocytosis [GO:0090522]	No	9	High	7	13	7	Human	FALSE	2 v 2	-0.190365	0.563133	0.75778	2 v 2	0.119703	0.607031	0.884526	2 v 2	-0.0670421	0.414426	0.978401	2 v 2	-0.640827	0.196147	0.478734	2 v 2	-0.265059	0.314586	0.68507	2 v 2	0.160691	0.0931304	0.351869	2 v 2	-0.450462	0.0402145	0.284901	2 v 2	-0.384762	0.0427017	0.599028	2 v 2	0.227733	0.201897	0.526095	-0.422796	0.042066	NA	NA	0.288345	-0.0489399	NA	NA	-0.118111	-0.0159729	NA	NA	-0.844765	-0.436889	NA	NA	-0.122264	-0.407855	NA	NA	0.184367	0.137014	NA	NA	-0.421969	-0.478955	NA	NA	-0.410609	-0.358915	NA	NA	0.302479	0.152987	NA	NA	7.68018	9.71115	NA	NA	7.25739	9.75322	NA	NA	6.83542	9.27426	NA	NA	6.95768	9.68212	NA	NA	7.24603	9.63318	NA	NA	6.65105	9.13725	NA	NA	6.53294	9.12127	NA	NA	205.1	838.2	NA	NA	153	863	NA	NA	114.2	619.2	NA	NA	124.3	821.5	NA	NA	151.8	794.1	NA	NA	100.5	563.1	NA	NA	92.6	556.9	NA	NA	141.8	491.8	NA	NA	89.8	591	NA	NA	77.9	619.2	NA	NA	83.1	551.9	NA	NA	101.8	559.5	NA	NA	74.2	406	NA	NA	70	299.5	NA	NA	1	2	NA	NA	1	2	NA	NA	1	2	NA	NA	1	2	NA	NA	1	2	NA	NA	1	2	NA	NA	1	2	NA	NA	High	High	High	High	High	High	High	High	High	High	High	High	High	High	High	High	High	High	High	High	High	High	High	High	High	High	High	High
Q9BWH2	FUNDC2	FUN14 domain-containing protein 2 (Cervical cancer proto-oncogene 3 protein) (HCC-3) (Hepatitis C virus core-binding protein 6)	reviewed	5	mitochondrial outer membrane [GO:0005741]; mitochondrion [GO:0005739]; nucleus [GO:0005634]; phosphatidylinositol-3,4,5-trisphosphate binding [GO:0005547]; autophagy of mitochondrion [GO:0000422]; cellular triglyceride homeostasis [GO:0035356]; regulation of platelet activation [GO:0010543]	No	24	High	5	16	5	Human	FALSE	3 v 3	-0.127033	0.564033	0.758743	3 v 3	0.0127748	0.778164	0.930204	3 v 3	0.0722408	0.530707	0.978401	3 v 3	0.0940859	0.70992	0.849221	3 v 3	0.412227	0.00437269	0.411208	3 v 3	0.24569	0.253245	0.524614	3 v 3	0.221119	0.0233423	0.250479	3 v 3	0.399452	0.0092509	0.599028	3 v 3	0.173449	0.14042	0.471301	-0.0825906	0.169599	-0.468107	NA	0.0750927	0.024241	-0.0610092	NA	-0.0152644	-0.0322403	0.264227	NA	0.136423	0.451304	-0.30547	NA	0.459928	0.365196	0.411555	NA	0.0173125	0.179022	0.540736	NA	0.219013	0.281705	0.162638	NA	0.384835	0.340955	0.472565	NA	0.0325769	0.211262	0.276509	NA	9.2165	8.4292	8.17891	NA	9.13391	8.5988	7.71081	NA	9.35293	8.8805	7.87344	NA	8.893	8.51531	7.46189	NA	8.96809	8.53955	7.40088	NA	9.33561	8.70148	7.33271	NA	9.32035	8.66924	7.59694	NA	594.9	344.7	289.8	NA	561.8	387.7	209.5	NA	653.9	471.3	234.5	NA	475.4	365.9	176.3	NA	500.8	372.1	169	NA	646.1	416.3	161.2	NA	639.3	407.1	193.6	NA	411.4	202.2	50.1	NA	329.6	265.5	30.2	NA	446.1	471.3	41.6	NA	317.9	245.8	29.5	NA	335.8	262.2	33.9	NA	476.8	300.1	28.7	NA	483.4	218.9	29.8	NA	3	2	1	NA	3	2	1	NA	3	2	1	NA	3	2	1	NA	3	2	1	NA	3	2	1	NA	3	2	1	NA	High	High	High	High	High	High	High	High	High	High	High	High	High	High	High	High	High	High	High	High	High	High	High	High	High	High	High	High
P62306	SNRPF	Small nuclear ribonucleoprotein F (snRNP-F) (Sm protein F) (Sm-F) (SmF)	reviewed	5	catalytic step 2 spliceosome [GO:0071013]; cytosol [GO:0005829]; methylosome [GO:0034709]; nucleoplasm [GO:0005654]; nucleus [GO:0005634]; pICln-Sm protein complex [GO:0034715]; small nuclear ribonucleoprotein complex [GO:0030532]; SMN-Sm protein complex [GO:0034719]; spliceosomal complex [GO:0005681]; U1 snRNP [GO:0005685]; U12-type spliceosomal complex [GO:0005689]; U2 snRNP [GO:0005686]; U2-type catalytic step 2 spliceosome [GO:0071007]; U2-type precatalytic spliceosome [GO:0071005]; U4 snRNP [GO:0005687]; U4/U6 x U5 tri-snRNP complex [GO:0046540]; U5 snRNP [GO:0005682]; U7 snRNP [GO:0005683]; RNA binding [GO:0003723]; 7-methylguanosine cap hypermethylation [GO:0036261]; mRNA splicing, via spliceosome [GO:0000398]; RNA splicing [GO:0008380]; spliceosomal snRNP assembly [GO:0000387]; U2-type prespliceosome assembly [GO:1903241]	No	19	High	3	5	3	Human	FALSE	2 v 2	0.291596	0.564393	0.758961	2 v 2	0.160467	0.258041	0.830944	2 v 2	0.0756231	0.521816	0.978401	2 v 2	0.28866	0.631059	0.804214	2 v 2	0.215492	0.586932	0.816531	2 v 2	0.364789	0.648953	0.800717	2 v 2	-0.0029364	0.977639	0.989178	2 v 2	0.0550248	0.840701	0.943976	2 v 2	0.289166	0.672754	0.833019	-0.0658774	0.64907	NA	NA	0.0916121	0.229321	NA	NA	-0.00536917	0.156615	NA	NA	-0.15238	0.729699	NA	NA	-0.0686543	0.499638	NA	NA	-0.2283	0.957877	NA	NA	-0.0865023	0.0806295	NA	NA	-0.160266	0.270316	NA	NA	-0.22293	0.801262	NA	NA	6.99661	8.08055	NA	NA	6.93074	8.72962	NA	NA	6.84423	8.81025	NA	NA	6.91289	8.31061	NA	NA	7.0045	8.53993	NA	NA	7.07253	7.85237	NA	NA	7.06717	8.00899	NA	NA	127.7	270.7	NA	NA	122	424.5	NA	NA	114.9	448.9	NA	NA	120.5	317.5	NA	NA	128.4	372.2	NA	NA	134.6	231.1	NA	NA	134.1	257.6	NA	NA	88.3	158.8	NA	NA	71.6	290.7	NA	NA	78.4	448.9	NA	NA	80.6	213.3	NA	NA	86.1	262.3	NA	NA	99.3	166.6	NA	NA	101.4	138.5	NA	NA	1	2	NA	NA	1	2	NA	NA	1	2	NA	NA	1	2	NA	NA	1	2	NA	NA	1	2	NA	NA	1	2	NA	NA	High	High	Not Found	Not Found	High	High	Not Found	Not Found	High	High	Not Found	Not Found	High	High	Not Found	Not Found	High	High	Not Found	Not Found	High	High	Not Found	Not Found	High	High	Not Found	Not Found
Q7Z7F7	MRPL55	39S ribosomal protein L55, mitochondrial (L55mt) (MRP-L55) (Mitochondrial large ribosomal subunit protein bL31m) (Mitochondrial large ribosomal subunit protein mL55)	reviewed	4	mitochondrial inner membrane [GO:0005743]; mitochondrial large ribosomal subunit [GO:0005762]; mitochondrion [GO:0005739]; synapse [GO:0045202]; structural constituent of ribosome [GO:0003735]; mitochondrial translation [GO:0032543]; translation [GO:0006412]	No	24	High	3	11	1	Human	FALSE	2 v 2	-0.172604	0.56468	0.758961	2 v 2	-0.281859	0.424005	0.836996	2 v 2	-0.0961449	0.638947	0.978401	2 v 2	0.0189135	0.975487	0.990165	2 v 2	0.146749	0.831341	0.936739	2 v 2	-0.147248	0.655727	0.804507	2 v 2	0.191517	0.617194	0.819453	2 v 2	0.428608	0.407718	0.759775	2 v 2	-0.0511027	0.91833	0.964811	0.0391893	-0.384397	NA	NA	-0.0603726	-0.503346	NA	NA	-0.247093	0.054803	NA	NA	0.509861	-0.472034	NA	NA	0.687648	-0.39415	NA	NA	0.0979633	-0.392458	NA	NA	0.470672	-0.0876371	NA	NA	0.748021	0.109196	NA	NA	0.345056	-0.447261	NA	NA	7.10852	8.07788	NA	NA	7.14771	7.69349	NA	NA	7.61839	7.60585	NA	NA	6.93074	8	NA	NA	6.87036	7.49665	NA	NA	7.52042	7.99831	NA	NA	7.27333	8.05311	NA	NA	138	270.2	NA	NA	141.8	207	NA	NA	196.5	194.8	NA	NA	122	256	NA	NA	117	180.6	NA	NA	183.6	255.7	NA	NA	154.7	265.6	NA	NA	95.4	158.5	NA	NA	83.2	141.7	NA	NA	134	194.8	NA	NA	81.6	172	NA	NA	78.5	127.2	NA	NA	135.5	184.4	NA	NA	116.9	142.9	NA	NA	1	2	NA	NA	1	2	NA	NA	1	2	NA	NA	1	2	NA	NA	1	2	NA	NA	1	2	NA	NA	1	2	NA	NA	High	High	Medium	Medium	High	High	Medium	Medium	High	High	Medium	Medium	High	High	Medium	Medium	High	High	Medium	Medium	High	High	Medium	Medium	High	High	Medium	Medium
Q8TBB5	KLHDC4	Kelch domain-containing protein 4	reviewed	4		No	13	High	4	5	4	Human	FALSE	2 v 2	0.565554	0.564885	0.758961	2 v 2	0.519005	0.456885	0.84974	2 v 2	0.200912	0.534378	0.978401	2 v 2	0.364389	0.636047	0.80732	2 v 2	0.600086	0.492238	0.770467	2 v 2	1.07832	0.416718	0.648222	2 v 2	-0.201166	0.360846	0.652003	2 v 2	0.0810812	0.650524	0.863317	2 v 2	0.877405	0.557284	0.766405	NA	1.25997	NA	-0.128864	NA	0.972076	NA	0.0659343	NA	-0.0229611	NA	0.424785	NA	0.930769	NA	-0.201991	NA	1.18571	NA	0.0144581	NA	1.90588	NA	0.250756	NA	-0.329204	NA	-0.0731269	NA	0.213639	NA	-0.0514762	NA	1.92884	NA	-0.174029	NA	6.22304	NA	7.33539	NA	7.48301	NA	7.20653	NA	7.15381	NA	7.1334	NA	5.96809	NA	7.11894	NA	6.94017	NA	7.18488	NA	5.24793	NA	6.88264	NA	5.22497	NA	7.30743	NA	74.7	NA	161.5	NA	178.9	NA	147.7	NA	142.4	NA	140.4	NA	62.6	NA	139	NA	122.8	NA	145.5	NA	38	NA	118	NA	37.4	NA	158.4	NA	43.8	NA	41.5	NA	122.5	NA	34.5	NA	142.4	NA	34.4	NA	42.1	NA	32.2	NA	86.5	NA	49.3	NA	27.4	NA	30.4	NA	20.1	NA	45	NA	1	NA	1	NA	1	NA	1	NA	1	NA	1	NA	1	NA	1	NA	1	NA	1	NA	1	NA	1	NA	1	NA	1	Not Found	High	High	High	Not Found	High	High	High	Not Found	High	High	High	Not Found	High	High	High	Not Found	High	High	High	Not Found	High	High	High	Not Found	High	High	High
Q92917	GPKOW	G-patch domain and KOW motifs-containing protein (G-patch domain-containing protein 5) (Protein MOS2 homolog) (Protein T54)	reviewed	5	nucleoplasm [GO:0005654]; nucleus [GO:0005634]; spliceosomal complex [GO:0005681]; RNA binding [GO:0003723]; mRNA splicing, via spliceosome [GO:0000398]	TRANSMEM 26..46; /note="Helical; Note=After insertion into the membrane"; /evidence="ECO:0000255"	47	High	14	27	14	Human	FALSE	4 v 4	-0.135796	0.564933	0.758961	4 v 4	-0.453915	0.283795	0.830944	4 v 4	-0.0373462	0.682145	0.978401	4 v 4	-0.42476	0.152246	0.43872	4 v 4	-0.677357	0.143327	0.600811	4 v 4	-0.393218	0.0345183	0.264309	4 v 4	-0.288963	0.115653	0.407458	4 v 4	-0.223442	0.451436	0.780185	4 v 4	-0.355871	0.131268	0.466868	-0.00870249	-0.215965	0.344948	-0.663465	-0.237747	-0.487428	-1.37994	0.289454	-0.105772	-0.189284	-0.049607	0.195278	0.060822	-0.583251	-0.214428	-0.962182	0.0126993	-0.452061	-1.62061	-0.649458	-0.162215	-0.453132	-0.29892	-0.658603	0.0695245	-0.367286	-0.559375	-0.298717	0.250446	0.0353674	-0.24067	-0.938912	-0.0564428	-0.263849	-0.249313	-0.853881	8.6994	9.78904	6.83794	8.28771	8.6907	9.57308	7.18289	7.62425	8.76022	9.20579	6.62352	7.32553	8.74752	9.65785	8.24413	7.97499	8.50978	9.17043	6.86419	8.26444	8.92244	9.65893	6.92244	7.98413	8.81666	9.46964	6.87283	8.17941	415.7	884.7	114.4	312.5	413.2	761.7	145.3	197.3	433.6	590.5	98.6	160.4	429.8	807.8	303.2	251.6	364.5	576.2	116.5	307.5	485.2	808.4	121.3	253.2	450.9	709	117.2	289.9	287.5	519	19.8	80.3	242.5	521.6	20.9	46.2	295.8	590.5	17.5	39.4	287.4	542.7	50.7	58.3	244.4	406	23.4	104.2	358.1	582.8	21.6	65.2	340.9	381.4	18	82.4	3	6	1	1	3	6	1	1	3	6	1	1	3	6	1	1	3	6	1	1	3	6	1	1	3	6	1	1	High	High	High	High	High	High	High	High	High	High	High	High	High	High	High	High	High	High	High	High	High	High	High	High	High	High	High	High
P09496	CLTA	Clathrin light chain A (Lca)	reviewed	5	clathrin coat [GO:0030118]; clathrin coat of coated pit [GO:0030132]; clathrin coat of trans-Golgi network vesicle [GO:0030130]; clathrin complex [GO:0071439]; clathrin vesicle coat [GO:0030125]; clathrin-coated endocytic vesicle [GO:0045334]; cytoplasmic vesicle [GO:0031410]; cytosol [GO:0005829]; endolysosome membrane [GO:0036020]; membrane [GO:0016020]; plasma membrane [GO:0005886]; postsynaptic endocytic zone cytoplasmic component [GO:0099631]; presynaptic endocytic zone membrane [GO:0098835]; spindle [GO:0005819]; synaptic vesicle membrane [GO:0030672]; trans-Golgi network membrane [GO:0032588]; clathrin heavy chain binding [GO:0032050]; GTPase binding [GO:0051020]; peptide binding [GO:0042277]; protein-containing complex binding [GO:0044877]; structural molecule activity [GO:0005198]; cell cycle [GO:0007049]; cell division [GO:0051301]; clathrin coat assembly [GO:0048268]; clathrin-dependent endocytosis [GO:0072583]; intracellular protein transport [GO:0006886]	No	26	High	10	39	9	Human	FALSE	4 v 4	-0.123532	0.56545	0.759408	4 v 4	-0.320457	0.175418	0.822654	4 v 4	0.0568542	0.729899	0.978401	4 v 4	-0.391528	0.127485	0.410651	4 v 4	-0.459629	0.186612	0.612281	4 v 4	-0.339489	0.175265	0.44956	4 v 4	-0.267996	0.141604	0.441775	4 v 4	-0.139173	0.314369	0.716716	4 v 4	-0.396343	0.136872	0.469797	0.196214	-0.401352	0.21696	-0.505948	0.100136	-0.429409	-0.756823	-0.195732	-0.0790476	0.00211049	-0.187199	0.491553	0.109693	-0.783172	-0.37721	-0.515422	0.232385	-0.456406	-1.08184	-0.532654	0.106048	-0.630738	-0.688068	-0.145198	-0.0865209	-0.38182	-0.59417	-0.00947364	0.132249	-0.0269973	-0.32502	-0.336922	0.185096	-0.632848	-0.500869	-0.636751	10.212	10.8314	9.02431	9.24674	10.4082	10.43	9.24127	8.74079	10.3217	10.0482	8.6471	8.73132	10.0893	10.5046	9.72894	9.26397	10.1895	10.0752	8.97212	9.06824	10.2157	10.679	9.33517	8.87652	10.1366	10.6811	9.14797	9.36807	1186.1	1822.1	520.7	607.5	1358.9	1379.6	605.2	427.8	1279.8	1058.8	400.9	425	1089.4	1452.8	848.6	614.8	1167.7	1078.8	502.2	536.8	1189.1	1639.4	645.9	470	1125.7	1641.8	567.3	660.8	820.2	1069	90	156	797.4	944.7	87.2	100.1	873.2	1058.8	71.2	104.3	728.5	976	141.9	142.5	783	760.1	100.8	181.9	877.5	1182	114.9	121.1	851.2	883	87.3	187.7	5	4	2	2	5	4	2	2	5	4	2	2	5	4	2	2	5	4	2	2	5	4	2	2	5	4	2	2	High	High	High	High	High	High	High	High	High	High	High	High	High	High	High	High	High	High	High	High	High	High	High	High	High	High	High	High
P50747	HLCS	Biotin--protein ligase (EC 6.3.4.-) (Biotin apo-protein ligase) [Includes: Biotin--[methylmalonyl-CoA-carboxytransferase] ligase (EC 6.3.4.9); Biotin--[propionyl-CoA-carboxylase [ATP-hydrolyzing]] ligase (EC 6.3.4.10) (Holocarboxylase synthetase) (HCS); Biotin--[methylcrotonoyl-CoA-carboxylase] ligase (EC 6.3.4.11); Biotin--[acetyl-CoA-carboxylase] ligase (EC 6.3.4.15)]	reviewed	5	chromatin [GO:0000785]; cytoplasm [GO:0005737]; cytosol [GO:0005829]; mitochondrion [GO:0005739]; nuclear lamina [GO:0005652]; nuclear matrix [GO:0016363]; ATP binding [GO:0005524]; biotin binding [GO:0009374]; biotin-[acetyl-CoA-carboxylase] ligase activity [GO:0004077]; biotin-[methylcrotonoyl-CoA-carboxylase] ligase activity [GO:0004078]; biotin-[methylmalonyl-CoA-carboxytransferase] ligase activity [GO:0004079]; biotin-[propionyl-CoA-carboxylase (ATP-hydrolyzing)] ligase activity [GO:0004080]; biotin-protein ligase activity [GO:0018271]; enzyme binding [GO:0019899]; biotin metabolic process [GO:0006768]; post-translational protein modification [GO:0043687]; response to biotin [GO:0070781]	No	6	High	4	7	4	Human	FALSE	3 v 3	-0.089473	0.566671	0.760799	3 v 3	0.0579018	0.327061	0.830944	3 v 3	-0.0157863	0.700598	0.978401	3 v 3	-0.220532	0.248869	0.532301	3 v 3	-0.0191116	0.904383	0.967229	3 v 3	-0.157679	0.422884	0.652237	3 v 3	-0.131059	0.422782	0.695344	3 v 3	-0.0770134	0.644289	0.860307	3 v 3	-0.141893	0.438555	0.694365	-0.121644	NA	0.15281	-0.299585	0.0962153	NA	-0.0317906	0.109281	0.0225333	NA	-0.0868593	0.016967	-0.00643582	NA	-0.179351	-0.475809	0.246786	NA	-0.0723642	-0.231756	0.152959	NA	-0.264967	-0.361028	0.115208	NA	-0.332162	-0.176224	0.15057	NA	-0.0405736	-0.341037	0.130426	NA	-0.178108	-0.377995	7.07468	NA	8.85953	8.80896	6.95303	NA	9.01235	8.50938	7.06824	NA	8.68018	8.33316	6.82146	NA	8.75255	8.56491	6.91767	NA	8.72076	8.67419	6.91528	NA	8.94515	8.69418	6.93782	NA	8.85829	8.71115	134.8	NA	464.5	448.5	123.9	NA	516.4	364.4	134.2	NA	410.2	322.5	113.1	NA	431.3	378.7	120.9	NA	421.9	408.5	120.7	NA	492.9	414.2	122.6	NA	464.1	419.1	93.2	NA	80.2	115.2	72.7	NA	74.4	85.2	91.6	NA	72.8	79.1	75.6	NA	72.1	87.8	81	NA	84.7	138.4	89	NA	87.7	106.7	92.7	NA	71.4	119	1	NA	1	1	1	NA	1	1	1	NA	1	1	1	NA	1	1	1	NA	1	1	1	NA	1	1	1	NA	1	1	High	High	High	High	High	High	High	High	High	High	High	High	High	High	High	High	High	High	High	High	High	High	High	High	High	High	High	High
Q9P0M9	MRPL27	39S ribosomal protein L27, mitochondrial (L27mt) (MRP-L27) (Mitochondrial large ribosomal subunit protein bL27m)	reviewed	4	mitochondrial inner membrane [GO:0005743]; mitochondrial large ribosomal subunit [GO:0005762]; mitochondrion [GO:0005739]; RNA binding [GO:0003723]; structural constituent of ribosome [GO:0003735]; mitochondrial translation [GO:0032543]; translation [GO:0006412]	No	34	High	5	13	5	Human	FALSE	3 v 3	0.0848714	0.567062	0.761076	3 v 3	0.0292837	0.36558	0.830944	3 v 3	-0.0700813	0.65139	0.978401	3 v 3	0.419103	0.0479337	0.315324	3 v 3	0.485558	0.0134451	0.467559	3 v 3	0.301587	0.16989	0.444152	3 v 3	0.334232	0.106117	0.392719	3 v 3	0.456274	0.00509388	0.54173	3 v 3	0.371669	0.0359093	0.361288	0.264483	0.145548	-0.155417	NA	0.0613421	0.0470001	-0.0204911	NA	-0.332834	0.0996858	0.0229043	NA	0.361788	0.605032	0.29049	NA	0.537262	0.547456	0.371957	NA	0.0810223	0.570211	0.253528	NA	0.0973047	0.459483	0.445907	NA	0.47592	0.500456	0.392448	NA	0.413856	0.470525	0.230624	NA	9.4446	9.42564	10.1458	NA	9.70908	9.57118	9.99039	NA	9.80639	10.0307	10.4363	NA	9.26913	9.48321	10.0643	NA	9.33047	9.53021	10.0438	NA	9.72537	9.46046	10.1828	NA	9.39253	9.56014	10.2057	NA	696.8	687.7	1132.9	NA	837	760.7	1017.2	NA	895.4	1046	1385.6	NA	617	715.7	1070.7	NA	643.8	739.4	1055.6	NA	846.5	704.5	1162.3	NA	672.1	754.9	1180.9	NA	481.9	403.5	195.7	NA	491.1	520.9	146.6	NA	610.9	1046	246	NA	412.6	480.8	179.1	NA	431.7	520.9	211.9	NA	624.7	508	206.8	NA	508.2	406	181.8	NA	2	2	2	NA	2	2	2	NA	2	2	2	NA	2	2	2	NA	2	2	2	NA	2	2	2	NA	2	2	2	NA	High	High	High	High	High	High	High	High	High	High	High	High	High	High	High	High	High	High	High	High	High	High	High	High	High	High	High	High
Q86VM9	ZC3H18	Zinc finger CCCH domain-containing protein 18 (Nuclear protein NHN1)	reviewed	5	nuclear speck [GO:0016607]; protein-containing complex [GO:0032991]; ribonucleoprotein complex [GO:1990904]; metal ion binding [GO:0046872]; mRNA cap binding complex binding [GO:0140262]; protein-macromolecule adaptor activity [GO:0030674]; RNA binding [GO:0003723]; RNA destabilization [GO:0050779]	No	14	High	12	19	12	Human	FALSE	2 v 2	0.0474687	0.567475	0.761163	2 v 2	-0.00260271	0.985399	0.994829	2 v 2	0.0202874	0.76721	0.978401	2 v 2	0.0648132	0.830597	0.920524	2 v 2	-0.188873	0.713555	0.878337	2 v 2	-0.300252	0.44236	0.666301	2 v 2	0.0173445	0.96281	0.984094	2 v 2	-0.18627	0.774837	0.916357	2 v 2	-0.320539	0.482366	0.721456	-0.0113026	NA	0.10624	NA	-0.116061	NA	0.110855	NA	-0.0326982	NA	0.073273	NA	0.302606	NA	-0.17298	NA	0.202177	NA	-0.579923	NA	-0.0499814	NA	-0.550522	NA	0.313909	NA	-0.27922	NA	0.318238	NA	-0.690778	NA	-0.0172832	NA	-0.623795	NA	9.072	NA	7.51728	NA	9.0607	NA	7.62352	NA	9.3746	NA	7.3443	NA	9.17243	NA	7.92422	NA	9.05637	NA	8.03507	NA	9.42459	NA	7.89482	NA	9.39189	NA	7.96809	NA	538.2	NA	183.2	NA	534	NA	197.2	NA	663.8	NA	162.5	NA	577	NA	242.9	NA	532.4	NA	262.3	NA	687.2	NA	238	NA	671.8	NA	250.4	NA	372.2	NA	31.6	NA	313.4	NA	28.4	NA	452.9	NA	28.9	NA	385.8	NA	40.6	NA	357	NA	52.6	NA	507.1	NA	42.3	NA	508	NA	38.5	NA	3	NA	1	NA	3	NA	1	NA	3	NA	1	NA	3	NA	1	NA	3	NA	1	NA	3	NA	1	NA	3	NA	1	NA	High	High	High	High	High	High	High	High	High	High	High	High	High	High	High	High	High	High	High	High	High	High	High	High	High	High	High	High
Q96HR8	NAF1	H/ACA ribonucleoprotein complex non-core subunit NAF1 (hNAF1)	reviewed	5	cytoplasm [GO:0005737]; nucleoplasm [GO:0005654]; sno(s)RNA-containing ribonucleoprotein complex [GO:0005732]; identical protein binding [GO:0042802]; RNA binding [GO:0003723]; telomerase RNA binding [GO:0070034]; box H/ACA snoRNP assembly [GO:0000493]; positive regulation of telomerase activity [GO:0051973]; positive regulation of telomerase RNA localization to Cajal body [GO:1904874]; positive regulation of telomere maintenance via telomerase [GO:0032212]; positive regulation of telomere maintenance via telomere lengthening [GO:1904358]; ribosome biogenesis [GO:0042254]; RNA stabilization [GO:0043489]; snoRNA guided rRNA pseudouridine synthesis [GO:0000454]; telomerase holoenzyme complex assembly [GO:1905323]; telomerase RNA stabilization [GO:0090669]	No	7	High	3	8	3	Human	FALSE	2 v 2	-0.113818	0.567496	0.761163	2 v 2	-0.275594	0.259716	0.830944	2 v 2	0.0588295	0.614028	0.978401	2 v 2	-0.245639	0.503523	0.723203	2 v 2	-0.165315	0.291004	0.675074	2 v 2	-0.213115	0.587615	0.762858	2 v 2	-0.131821	0.435364	0.705102	2 v 2	0.11028	0.679768	0.87882	2 v 2	-0.271944	0.593589	0.786782	NA	-0.254746	0.0271106	NA	NA	-0.15648	-0.394709	NA	NA	0.143672	-0.0260126	NA	NA	-0.494012	0.0027341	NA	NA	-0.246625	-0.0840041	NA	NA	-0.494753	0.068524	NA	NA	-0.239265	-0.0243765	NA	NA	-0.090145	0.310704	NA	NA	-0.638425	0.0945366	NA	NA	9.18785	8.30515	NA	NA	8.9331	8.33226	NA	NA	8.69384	8.30788	NA	NA	8.94046	8.39189	NA	NA	8.78398	7.99718	NA	NA	9.18859	8.23936	NA	NA	9.33226	8.21335	NA	NA	583.2	316.3	NA	NA	488.8	322.3	NA	NA	414.1	316.9	NA	NA	491.3	335.9	NA	NA	440.8	255.5	NA	NA	583.5	302.2	NA	NA	644.6	296.8	NA	NA	342.2	54.6	NA	NA	334.7	46.4	NA	NA	414.1	56.3	NA	NA	330.1	56.2	NA	NA	310.6	51.3	NA	NA	420.7	53.8	NA	NA	346.7	45.7	NA	NA	2	1	NA	NA	2	1	NA	NA	2	1	NA	NA	2	1	NA	NA	2	1	NA	NA	2	1	NA	NA	2	1	NA	High	High	High	High	High	High	High	High	High	High	High	High	High	High	High	High	High	High	High	High	High	High	High	High	High	High	High	High
O00299	CLIC1	Chloride intracellular channel protein 1 (Chloride channel ABP) (Nuclear chloride ion channel 27) (NCC27) (Regulatory nuclear chloride ion channel protein) (hRNCC)	reviewed	5	blood microparticle [GO:0072562]; brush border [GO:0005903]; chloride channel complex [GO:0034707]; cytoplasm [GO:0005737]; extracellular exosome [GO:0070062]; extracellular space [GO:0005615]; membrane [GO:0016020]; mitochondrion [GO:0005739]; nuclear envelope [GO:0005635]; nuclear membrane [GO:0031965]; nucleus [GO:0005634]; perinuclear region of cytoplasm [GO:0048471]; plasma membrane [GO:0005886]; vesicle [GO:0031982]; cadherin binding [GO:0045296]; chloride channel activity [GO:0005254]; voltage-gated ion channel activity [GO:0005244]; chloride transport [GO:0006821]; platelet aggregation [GO:0070527]; positive regulation of osteoblast differentiation [GO:0045669]; regulation of cell cycle [GO:0051726]; regulation of ion transmembrane transport [GO:0034765]; regulation of mitochondrial membrane potential [GO:0051881]; signal transduction [GO:0007165]	No	38	High	6	17	5	Human	FALSE	4 v 4	0.0757119	0.568062	0.761673	4 v 4	0.0959817	0.383759	0.830944	4 v 4	-0.0608328	0.655643	0.978401	4 v 4	0.0974387	0.720498	0.85467	4 v 4	0.10992	0.576186	0.812976	4 v 4	-0.0168956	0.941412	0.968478	4 v 4	0.0217267	0.928164	0.969636	4 v 4	0.0139388	0.952964	0.982328	4 v 4	0.0439372	0.859362	0.93476	-0.228694	0.00513111	0.250506	0.275904	0.360976	0.0930558	-0.00208633	-0.0680184	0.150659	0.0294271	-0.416738	-0.00667916	-0.505457	0.61436	0.367151	-0.0862998	-0.178375	0.616933	0.0592272	-0.058103	-0.409754	0.561373	-0.235765	0.0165638	-0.276763	0.609229	0.116645	-0.362204	-0.539351	0.523877	0.0613135	0.00991547	-0.560412	0.531946	0.180972	0.023243	6.97957	7.39575	5.80478	5.53916	6.75087	7.40088	6.05528	5.81506	6.47411	8.01011	6.17193	5.45286	6.65249	7.39318	6.1127	5.51096	7.01346	7.48623	6.11061	5.44294	6.88387	7.44874	6.40769	5.4363	7.03452	7.47816	5.99095	5.42962	126.2	168.4	55.9	46.5	107.7	169	66.5	56.3	88.9	257.8	72.1	43.8	100.6	168.1	69.2	45.6	129.2	179.3	69.1	43.5	118.1	174.7	84.9	43.3	131.1	178.3	63.6	43.1	87.2	98.8	9.7	11.9	63.2	115.7	9.6	13.2	60.7	257.8	12.8	10.7	67.3	112.9	11.6	10.6	86.6	126.3	13.9	14.7	87.1	126	15.1	11.2	99.1	95.9	9.8	12.2	2	3	1	1	2	3	1	1	2	3	1	1	2	3	1	1	2	3	1	1	2	3	1	1	2	3	1	1	High	High	High	High	High	High	High	High	High	High	High	High	High	High	High	High	High	High	High	High	High	High	High	High	High	High	High	High
Q9BYD1	MRPL13	39S ribosomal protein L13, mitochondrial (L13mt) (MRP-L13) (Mitochondrial large ribosomal subunit protein uL13m)	reviewed	4	mitochondrial inner membrane [GO:0005743]; mitochondrial large ribosomal subunit [GO:0005762]; mitochondrial ribosome [GO:0005761]; mitochondrion [GO:0005739]; ribosome [GO:0005840]; mRNA binding [GO:0003729]; RNA binding [GO:0003723]; structural constituent of ribosome [GO:0003735]; mitochondrial translation [GO:0032543]; negative regulation of translation [GO:0017148]; translation [GO:0006412]	No	66	High	12	29	12	Human	FALSE	4 v 4	-0.0991259	0.568803	0.762126	4 v 4	-0.0942397	0.505841	0.865959	4 v 4	-0.0118762	0.808532	0.981963	4 v 4	0.130791	0.320131	0.589149	4 v 4	0.242359	0.128704	0.594218	4 v 4	0.181444	0.0349103	0.265811	4 v 4	0.229917	0.155307	0.46044	4 v 4	0.336599	0.0103788	0.599028	4 v 4	0.193321	0.0241164	0.356069	0.267056	-0.185139	-0.00587793	-0.472543	0.0459737	-0.311256	-0.298689	0.187013	-0.0510246	0.0572885	0.0664635	-0.120232	0.340699	-0.160191	0.252859	0.0897967	0.491444	0.105679	-0.00813499	0.380448	0.277223	0.21196	0.193107	0.0434875	0.0736424	0.0249478	0.258737	0.56234	0.445471	0.416935	0.290554	0.193435	0.328247	0.154671	0.126644	0.16372	9.73759	9.34829	9.74953	6.61618	10.0046	9.16315	9.74366	6.14364	10.0783	9.18809	10.0024	6.70598	9.58684	9.08242	10.0105	6.32553	9.63281	8.77116	9.71184	6.51254	9.80106	8.97613	9.80929	6.66249	9.75004	9.03342	9.87575	6.54226	853.7	651.8	860.8	98.1	1027.3	573.3	857.3	70.7	1081.1	583.3	1025.7	104.4	769	542.1	1031.5	80.2	793.9	436.9	838.6	91.3	892.1	503.6	897.2	101.3	861.1	524	939.5	93.2	590.4	382.4	148.7	25.2	602.8	392.5	123.6	16.5	737.7	583.3	182.1	25.6	514.2	364.2	172.5	18.6	532.4	307.8	168.3	30.9	658.3	363.1	159.6	26.1	651.1	281.9	144.6	26.5	4	4	4	1	4	4	4	1	4	4	4	1	4	4	4	1	4	4	4	1	4	4	4	1	4	4	4	1	High	High	High	High	High	High	High	High	High	High	High	High	High	High	High	High	High	High	High	High	High	High	High	High	High	High	High	High
Q9BRT8	ZNG1A	Zinc-regulated GTPase metalloprotein activator 1A (EC 3.6.5.-) (Cobalamin synthase W domain-containing protein 1) (COBW domain-containing protein 1) (NPC-A-6 COBW domain-containing protein 1) (NPC-A-6)	reviewed	5	cytoplasm [GO:0005737]; nucleus [GO:0005634]; GTP binding [GO:0005525]; hydrolase activity [GO:0016787]; metal ion binding [GO:0046872]; kidney development [GO:0001822]	No	19	High	5	10	5	Human	FALSE	3 v 3	-0.0481077	0.568925	0.762126	3 v 3	-0.228044	0.134172	0.822654	3 v 3	-0.0124821	0.844623	0.984375	3 v 3	0.285869	0.0554538	0.322969	3 v 3	-0.0340147	0.830416	0.936585	3 v 3	-0.00348795	0.980605	0.992575	3 v 3	0.333976	0.0186381	0.236715	3 v 3	0.194029	0.0764999	0.605158	3 v 3	0.00899419	0.941569	0.975149	0.0880348	-0.0799993	NA	-0.152359	-0.0813648	-0.201817	NA	-0.400949	0.0394726	0.0476931	NA	-0.124612	0.417005	0.176501	NA	0.2641	0.225981	-0.0750596	NA	-0.252966	0.250119	-0.114291	NA	-0.146291	0.32897	0.2565	NA	0.416459	0.307346	0.126757	NA	0.147983	0.210646	-0.161985	NA	-0.0216792	8.28309	8.05039	NA	7.81698	8.37112	7.97039	NA	7.66463	8.70009	8.22689	NA	8.08108	8.47411	8.30195	NA	8.33405	8.39275	8.10014	NA	7.9331	8.44997	8.34119	NA	8.22738	8.48945	8.38888	NA	8.10276	311.5	265.1	NA	225.5	331.1	250.8	NA	202.9	415.9	299.6	NA	270.8	355.6	315.6	NA	322.7	336.1	274.4	NA	244.4	349.7	324.3	NA	299.7	359.4	335.2	NA	274.9	215.4	155.5	NA	57.9	194.3	171.7	NA	47.5	283.8	299.6	NA	66.4	237.8	212.1	NA	74.8	225.4	193.3	NA	82.8	258.1	233.8	NA	77.2	271.7	180.3	NA	78.1	2	2	NA	1	2	2	NA	1	2	2	NA	1	2	2	NA	1	2	2	NA	1	2	2	NA	1	2	2	NA	1	High	High	High	High	High	High	High	High	High	High	High	High	High	High	High	High	High	High	High	High	High	High	High	High	High	High	High	High
Q92547	TOPBP1	DNA topoisomerase 2-binding protein 1 (DNA topoisomerase II-beta-binding protein 1) (TopBP1) (DNA topoisomerase II-binding protein 1)	reviewed	5	actin cytoskeleton [GO:0015629]; BRCA1-B complex [GO:0070532]; chromosome [GO:0005694]; condensed nuclear chromosome [GO:0000794]; cytoplasm [GO:0005737]; intracellular membrane-bounded organelle [GO:0043231]; male germ cell nucleus [GO:0001673]; microtubule organizing center [GO:0005815]; nuclear body [GO:0016604]; nucleoplasm [GO:0005654]; nucleus [GO:0005634]; plasma membrane [GO:0005886]; PML body [GO:0016605]; spindle pole [GO:0000922]; DNA binding [GO:0003677]; identical protein binding [GO:0042802]; protein C-terminus binding [GO:0008022]; cellular response to DNA damage stimulus [GO:0006974]; DNA metabolic process [GO:0006259]; DNA repair [GO:0006281]; DNA replication initiation [GO:0006270]; homologous recombination [GO:0035825]; mitotic DNA replication checkpoint signaling [GO:0033314]; mitotic G2 DNA damage checkpoint signaling [GO:0007095]; response to ionizing radiation [GO:0010212]	TRANSMEM 146..170; /note="Helical"; /evidence="ECO:0000255"	12	High	15	27	15	Human	FALSE	4 v 4	0.141661	0.568955	0.762126	4 v 4	0.241037	0.189415	0.824339	4 v 4	0.246527	0.26587	0.975594	4 v 4	0.138318	0.625777	0.801455	4 v 4	0.00551273	0.927296	0.974668	4 v 4	0.0781952	0.696842	0.832303	4 v 4	-0.00334241	0.933937	0.972178	4 v 4	-0.235524	0.110062	0.623222	4 v 4	-0.168332	0.319603	0.617912	-0.0458911	-0.113621	-0.0805462	0.8067	0.0671142	0.102109	0.127902	0.667023	-0.00487397	0.0121957	0.768569	0.210218	-0.0301238	-0.160848	-0.154992	0.899237	0.0387983	-0.118373	-0.0401821	0.141807	-0.185826	-0.281751	0.341801	0.438557	0.0157673	-0.0472273	-0.0744462	0.0925365	-0.0283159	-0.220481	-0.168085	-0.525216	-0.180952	-0.293947	-0.426768	0.228339	8.31922	9.05202	7.979	5.97728	8.27333	8.9384	7.89845	6.78398	8.2891	8.89118	7.824	6.87652	8.2503	9.00955	7.86419	6.73471	8.31741	9.11166	7.99209	7.40173	8.47492	9.17293	7.4822	6.43796	8.47005	9.18512	8.25077	6.64818	319.4	530.8	252.3	63	309.4	490.6	238.6	110.2	312.8	474.8	226.6	117.5	304.5	515.4	233	106.5	319	553.2	254.6	169.1	355.8	577.2	178.8	86.7	354.6	582.1	304.6	100.3	220.9	311.4	43.6	16.2	181.5	336	34.4	25.8	213.4	474.8	40.2	28.8	203.6	346.3	39	24.7	213.9	389.8	51.1	57.3	262.6	416.2	31.8	22.3	268.1	313.1	46.9	28.5	2	5	1	1	2	5	1	1	2	5	1	1	2	5	1	1	2	5	1	1	2	5	1	1	2	5	1	1	High	High	High	High	High	High	High	High	High	High	High	High	High	High	High	High	High	High	High	High	High	High	High	High	High	High	High	High
B4DMF5		Glutamate dehydrogenase	unreviewed	2	glutamate dehydrogenase [NAD(P)+] activity [GO:0004353]; nucleotide binding [GO:0000166]; amino acid metabolic process [GO:0006520]	No	60	High	29	138	29	Human	FALSE	4 v 4	-0.0698539	0.569199	0.762204	4 v 4	0.0322653	0.760802	0.926808	4 v 4	-0.129479	0.19217	0.975594	4 v 4	0.0975387	0.299854	0.576589	4 v 4	0.0933149	0.123267	0.59203	4 v 4	0.0602055	0.732132	0.851532	4 v 4	0.167393	0.060104	0.332072	4 v 4	0.0610496	0.642732	0.859343	4 v 4	0.189685	0.222682	0.544789	0.0834389	0.152458	-0.239213	-0.276098	0.0680581	0.0834477	-0.240059	0.217614	0.00244625	-0.145735	-0.0337055	-0.340923	0.144742	0.267255	0.0852031	-0.107045	0.173552	0.136561	0.0913518	-0.0282048	0.0973753	0.394553	0.125415	-0.376522	0.0613027	0.114798	0.324417	0.169054	0.105493	0.0531135	0.331411	-0.245819	0.0949291	0.540288	0.159121	-0.0355996	11.7877	12.0218	10.913	11.3725	11.8711	12.1743	10.6738	11.0964	11.9324	12.2891	10.9982	11.2654	11.7588	12.1525	10.9068	11.2936	11.8269	12.236	10.6668	11.5113	11.835	11.8945	10.8728	11.642	11.8375	11.7488	10.839	11.301	3535.4	4158.4	1928.1	2651.3	3745.9	4621.9	1633.5	2189.5	3908.5	5004.7	2045.4	2461.7	3465.5	4552.7	1919.9	2510.3	3632.9	4823.8	1625.6	2919	3653.4	3807.2	1875.1	3195.8	3659.6	3441.4	1831.8	2523.2	2445	2439.8	333.1	680.9	2197.9	3164.9	235.4	512.1	2666.8	5004.7	363.2	603.8	2317.3	3058.7	321.1	581.7	2436.2	3398.8	326.3	989.3	2695.9	2745	333.6	823.2	2767.1	1850.9	281.9	716.7	17	18	9	13	17	18	9	13	17	18	9	13	17	18	9	13	17	18	9	13	17	18	9	13	17	18	9	13	High	High	High	High	High	High	High	High	High	High	High	High	High	High	High	High	High	High	High	High	High	High	High	High	High	High	High	High
Q13200	PSMD2	26S proteasome non-ATPase regulatory subunit 2 (26S proteasome regulatory subunit RPN1) (26S proteasome regulatory subunit S2) (26S proteasome subunit p97) (Protein 55.11) (Tumor necrosis factor type 1 receptor-associated protein 2)	reviewed	5	cytosol [GO:0005829]; extracellular exosome [GO:0070062]; extracellular region [GO:0005576]; ficolin-1-rich granule lumen [GO:1904813]; membrane [GO:0016020]; nucleoplasm [GO:0005654]; nucleus [GO:0005634]; proteasome accessory complex [GO:0022624]; proteasome complex [GO:0000502]; proteasome regulatory particle [GO:0005838]; proteasome regulatory particle, base subcomplex [GO:0008540]; proteasome storage granule [GO:0034515]; secretory granule lumen [GO:0034774]; enzyme regulator activity [GO:0030234]; proteasome-mediated ubiquitin-dependent protein catabolic process [GO:0043161]; regulation of protein catabolic process [GO:0042176]	No	41	High	33	133	33	Human	FALSE	4 v 4	-0.060957	0.570147	0.762967	4 v 4	0.013954	0.921691	0.974243	4 v 4	0.037268	0.479296	0.978401	4 v 4	0.131882	0.547622	0.749306	4 v 4	0.167359	0.448206	0.751169	4 v 4	0.182227	0.315032	0.579279	4 v 4	0.192839	0.2401	0.542142	4 v 4	0.153405	0.316944	0.717959	4 v 4	0.144959	0.399157	0.664808	0.0718304	0.0846049	-0.0721148	-0.328149	0.17798	0.246261	-0.334962	-0.0334632	-0.00667776	0.0988374	-0.0710156	0.127928	0.0375532	0.619984	0.192277	-0.322285	0.1463	0.717807	-0.086143	-0.108529	0.059952	0.624483	0.103782	-0.05931	-0.0342772	0.535379	0.264392	0.00586324	-0.0316805	0.471546	0.248819	-0.0750657	0.0666297	0.525646	0.174798	-0.187238	12.4533	11.7602	11.9729	11.516	12.5252	11.8448	11.9008	11.1878	12.4909	12.3802	12.1652	11.1937	12.3446	11.6624	12.2514	11.3022	12.5226	11.9086	11.9164	11.2688	12.4309	11.7557	12.0614	11.253	12.4243	11.8545	11.9904	11.3809	5608.3	3468.7	4019.9	2928.6	5894.6	3678.2	3823.9	2332.8	5756.2	5330.9	4593	2342.3	5201.1	3241.3	4875.6	2525.3	5884	3844.6	3865.4	2467.4	5521.9	3457.9	4274.2	2440.6	5496.4	3703.1	4068.9	2666.9	3878.5	2035.1	694.4	752.1	3458.7	2518.6	551.1	545.6	3927.5	5330.9	815.6	574.5	3478	2177.6	815.4	585.2	3945.7	2708.9	775.9	836.2	4074.8	2493.1	760.5	628.7	4155.9	1991.7	626.3	757.6	16	12	11	8	16	12	11	8	16	12	11	8	16	12	11	8	16	12	11	8	16	12	11	8	16	12	11	8	High	High	High	High	High	High	High	High	High	High	High	High	High	High	High	High	High	High	High	High	High	High	High	High	High	High	High	High
P22087	FBL	rRNA 2'-O-methyltransferase fibrillarin (EC 2.1.1.-) (34 kDa nucleolar scleroderma antigen) (Histone-glutamine methyltransferase) (U6 snRNA 2'-O-methyltransferase fibrillarin)	reviewed	5	box C/D RNP complex [GO:0031428]; Cajal body [GO:0015030]; extracellular exosome [GO:0070062]; fibrillar center [GO:0001650]; granular component [GO:0001652]; membrane [GO:0016020]; nucleolus [GO:0005730]; nucleoplasm [GO:0005654]; nucleus [GO:0005634]; small-subunit processome [GO:0032040]; ATPase binding [GO:0051117]; histone glutamine N-methyltransferase activity [GO:1990259]; RNA binding [GO:0003723]; rRNA methyltransferase activity [GO:0008649]; TFIID-class transcription factor complex binding [GO:0001094]; box C/D RNA 3'-end processing [GO:0000494]; histone glutamine methylation [GO:1990258]; osteoblast differentiation [GO:0001649]; rRNA methylation [GO:0031167]; rRNA processing [GO:0006364]; snoRNA localization [GO:0048254]	No	36	High	10	51	10	Human	FALSE	4 v 4	0.0318495	0.570168	0.762967	4 v 4	0.445006	0.328122	0.830944	4 v 4	-0.0416647	0.683597	0.978401	4 v 4	0.401633	0.154424	0.440728	4 v 4	0.452024	0.0677164	0.571578	4 v 4	0.15697	0.192412	0.466644	4 v 4	0.369784	0.10819	0.395577	4 v 4	0.00701839	0.98179	0.995829	4 v 4	0.198635	0.208614	0.531615	0.0161459	0.0145259	-0.0721212	0.168848	-0.200161	-0.0829565	0.603294	1.45985	-0.236499	0.145191	0.0852442	-0.160594	0.458417	0.2853	-0.0788043	0.94162	0.401066	0.293753	0.194238	0.919038	-0.0314089	0.0232818	0.311306	0.324701	0.442271	0.270774	-0.00668305	0.772772	0.601228	0.37671	-0.409055	-0.540808	0.205091	-0.121909	0.226062	0.485295	10.6353	10.9047	11.541	9.41912	10.6514	10.9192	11.4689	9.58796	11.0937	11.19	11.4622	10.3607	10.6926	10.8963	11.268	9.4417	10.4925	10.8133	11.8713	10.9015	11.1251	11.1667	11.1509	10.036	10.8886	11.3119	11.2361	9.87544	1590.5	1917.1	2979.8	684.6	1608.4	1936.5	2834.5	769.6	2185.4	2336.3	2821.4	1314.9	1655	1905.9	2466	695.4	1440.6	1799.4	3746.3	1912.9	2233.5	2298.9	2273.8	1049.9	1895.8	2542.3	2412.2	939.3	1099.9	1124.8	514.7	175.8	943.7	1326.1	408.5	180	1491.2	2336.3	501	322.5	1106.7	1280.4	412.4	161.1	966	1267.9	752	648.3	1648.2	1657.5	404.6	270.4	1433.4	1367.3	371.3	266.8	7	7	7	4	7	7	7	4	7	7	7	4	7	7	7	4	7	7	7	4	7	7	7	4	7	7	7	4	High	High	High	High	High	High	High	High	High	High	High	High	High	High	High	High	High	High	High	High	High	High	High	High	High	High	High	High
P14543	NID1	Nidogen-1 (NID-1) (Entactin)	reviewed	5	basement membrane [GO:0005604]; collagen-containing extracellular matrix [GO:0062023]; extracellular exosome [GO:0070062]; extracellular region [GO:0005576]; plasma membrane [GO:0005886]; protein complex involved in cell-matrix adhesion [GO:0098637]; calcium ion binding [GO:0005509]; collagen binding [GO:0005518]; extracellular matrix structural constituent [GO:0005201]; laminin binding [GO:0043236]; laminin-1 binding [GO:0043237]; proteoglycan binding [GO:0043394]; basement membrane organization [GO:0071711]; cell-matrix adhesion [GO:0007160]; glomerular basement membrane development [GO:0032836]; positive regulation of cell adhesion [GO:0045785]; positive regulation of cell-substrate adhesion [GO:0010811]; positive regulation of integrin-mediated signaling pathway [GO:2001046]; positive regulation of muscle cell differentiation [GO:0051149]; regulation of basement membrane organization [GO:0110011]	No	32	High	31	89	1	Human	FALSE	4 v 4	0.0662473	0.570745	0.762967	4 v 4	-0.333659	0.19257	0.824339	4 v 4	-0.0133269	0.853035	0.984375	4 v 4	0.130981	0.341951	0.605475	4 v 4	-0.0564286	0.778515	0.908561	4 v 4	0.155093	0.0528204	0.29492	4 v 4	0.0647336	0.343322	0.638415	4 v 4	0.27723	0.0910813	0.607911	4 v 4	0.16842	0.138692	0.46985	-0.1668	0.315131	-0.0264357	0.143093	-0.57464	-0.125284	0.115231	-0.749942	0.148573	-0.019929	-0.0071303	-0.174821	-0.208091	0.320571	0.196703	0.214741	-0.412967	-0.0795314	0.452889	-0.186105	0.0811106	0.146089	0.298607	0.0945641	-0.0412917	0.00543991	0.223138	0.0716479	0.161673	0.0457522	0.337658	0.563837	-0.0674624	0.166018	0.305738	0.269386	10.6717	8.49865	10.8364	11.0462	10.5049	8.81378	10.81	11.1893	10.4636	8.81922	11.0331	11.261	10.8766	8.89875	10.5803	11.4471	10.302	8.77347	10.6955	10.6971	10.3825	8.67313	10.7345	11.1664	10.5311	8.6532	10.7274	10.9916	1631.2	361.7	1828.5	2114.7	1453.1	450	1795.3	2335.2	1412.1	451.7	2095.6	2454.1	1880.1	477.3	1531	2792	1262.4	437.6	1658.3	1660.2	1334.9	408.2	1703.8	2298.4	1479.7	402.6	1695.4	2036.1	1128	212.2	315.9	543.1	852.6	308.1	258.7	546.2	963.5	451.7	372.1	602	1257.2	320.7	256	647	846.6	308.3	332.8	562.7	985	294.3	303.2	592	1118.8	216.5	260.9	578.4	9	6	8	10	9	6	8	10	9	6	8	10	9	6	8	10	9	6	8	10	9	6	8	10	9	6	8	10	Not Found	Not Found	Not Found	Medium	Not Found	Not Found	Not Found	Medium	Not Found	Not Found	Not Found	Medium	Not Found	Not Found	Not Found	Medium	Not Found	Not Found	Not Found	Medium	Not Found	Not Found	Not Found	Medium	Not Found	Not Found	Not Found	Medium
H7C333	NIPSNAP2	Protein NipSnap homolog 2	unreviewed	1		No	63	High	7	26	1	Human	FALSE	3 v 3	0.140325	0.570782	0.762967	3 v 3	0.194983	0.0611321	0.822654	3 v 3	0.119184	0.583402	0.978401	3 v 3	0.202617	0.244561	0.530225	3 v 3	0.393424	0.268276	0.659473	3 v 3	0.249645	0.0596417	0.301882	3 v 3	0.0622923	0.835919	0.931558	3 v 3	0.198441	0.560093	0.82553	3 v 3	0.13046	0.62733	0.805951	0.29344	0.40023	-0.272695	NA	0.0978312	0.267835	0.219284	NA	0.215173	0.378684	-0.236305	NA	0.409033	-0.0204641	0.219283	NA	0.501344	-0.0995357	0.778465	NA	0.324012	0.122536	0.302385	NA	0.115593	-0.420694	0.491978	NA	0.403512	-0.367371	0.559182	NA	0.108839	-0.256148	0.53869	NA	7.29002	6.14975	7.53761	NA	7.58346	6.54998	7.26491	NA	7.69905	6.12928	7.75689	NA	7.19771	6.22882	6.97842	NA	7.29554	6.49665	7.19771	NA	7.37504	6.00675	7.4545	NA	7.59021	6.38543	7.2182	NA	156.5	71	185.8	NA	191.8	93.7	153.8	NA	207.8	70	216.3	NA	146.8	75	126.1	NA	157.1	90.3	146.8	NA	166	64.3	175.4	NA	192.7	83.6	148.9	NA	108.2	41.7	32.1	NA	112.5	64.2	22.2	NA	141.8	70	38.4	NA	98.2	50.4	21.1	NA	105.3	63.6	29.5	NA	122.5	46.3	31.2	NA	145.7	45	22.9	NA	1	1	1	NA	1	1	1	NA	1	1	1	NA	1	1	1	NA	1	1	1	NA	1	1	1	NA	1	1	1	NA	High	Medium	High	Not Found	High	Medium	High	Not Found	High	Medium	High	Not Found	High	Medium	High	Not Found	High	Medium	High	Not Found	High	Medium	High	Not Found	High	Medium	High	Not Found
P31431	SDC4	Syndecan-4 (SYND4) (Amphiglycan) (Ryudocan core protein)	reviewed	5	cell surface [GO:0009986]; costamere [GO:0043034]; extracellular exosome [GO:0070062]; focal adhesion [GO:0005925]; Golgi lumen [GO:0005796]; lysosomal lumen [GO:0043202]; membrane raft [GO:0045121]; plasma membrane [GO:0005886]; fibronectin binding [GO:0001968]; identical protein binding [GO:0042802]; protein kinase C binding [GO:0005080]; thrombospondin receptor activity [GO:0070053]; cell migration [GO:0016477]; inner ear receptor cell stereocilium organization [GO:0060122]; negative regulation of T cell proliferation [GO:0042130]; neural tube closure [GO:0001843]; positive regulation of exosomal secretion [GO:1903543]; positive regulation of extracellular exosome assembly [GO:1903553]; positive regulation of focal adhesion assembly [GO:0051894]; positive regulation of protein kinase activity [GO:0045860]; positive regulation of stress fiber assembly [GO:0051496]; regulation of fibroblast migration [GO:0010762]; ureteric bud development [GO:0001657]; wound healing [GO:0042060]	No	25	High	4	14	4	Human	FALSE	3 v 3	0.154136	0.570879	0.762967	3 v 3	-0.410067	0.199083	0.826251	3 v 3	0.13262	0.365443	0.978401	3 v 3	0.164629	0.205575	0.490402	3 v 3	-0.0415602	0.695518	0.868741	3 v 3	0.0600875	0.452562	0.67253	3 v 3	0.0104927	0.964139	0.984565	3 v 3	0.368507	0.10101	0.617175	3 v 3	-0.0725327	0.28985	0.600267	-0.147508	NA	0.00554559	0.60437	-0.430271	NA	-0.024901	-0.77503	0.0904622	NA	0.348132	-0.0407338	-0.00709259	NA	0.291065	0.209913	-0.0798384	NA	0.133324	-0.178166	0.0177765	NA	0.187605	-0.0251192	0.140415	NA	0.285519	-0.394457	0.350433	NA	0.158225	0.596864	-0.0726857	NA	-0.160527	0.0156146	9.39425	NA	9.22207	7.25361	9.24674	NA	9.22762	7.85798	9.38716	NA	9.51314	7.46352	9.46699	NA	9.37981	7.64169	9.03672	NA	9.35491	6.86666	9.36938	NA	9.32553	7.48864	9.45984	NA	9.67366	7.44791	672.9	NA	597.2	152.6	607.5	NA	599.5	232	669.6	NA	730.7	176.5	707.7	NA	666.2	199.7	525.2	NA	654.8	116.7	661.4	NA	641.6	179.6	704.2	NA	816.7	174.6	465.3	NA	103.2	39.2	356.4	NA	86.4	54.3	456.9	NA	129.7	43.3	473.2	NA	111.4	46.3	352.2	NA	131.4	39.6	488.1	NA	114.2	46.3	532.5	NA	125.7	49.6	3	NA	1	1	3	NA	1	1	3	NA	1	1	3	NA	1	1	3	NA	1	1	3	NA	1	1	3	NA	1	1	High	High	High	High	High	High	High	High	High	High	High	High	High	High	High	High	High	High	High	High	High	High	High	High	High	High	High	High
O60518	RANBP6	Ran-binding protein 6 (RanBP6)	reviewed	3	cytoplasm [GO:0005737]; nucleus [GO:0005634]; synapse [GO:0045202]; nuclear import signal receptor activity [GO:0061608]; nuclear localization sequence binding [GO:0008139]; protein import into nucleus [GO:0006606]	No	3	High	3	12	2	Human	FALSE	2 v 2	0.261271	0.570881	0.762967	2 v 2	0.531592	0.489831	0.861181	2 v 2	0.40156	0.248975	0.975594	2 v 2	0.0713394	0.216177	0.503482	2 v 2	0.525062	0.178221	0.612281	2 v 2	0.284897	0.476001	0.687262	2 v 2	-0.189932	0.64245	0.830302	2 v 2	-0.00652971	0.988579	0.997487	2 v 2	-0.116663	0.446747	0.699833	NA	-0.0657753	0.588317	NA	NA	0.0167174	1.04647	NA	NA	0.567136	0.235985	NA	NA	0.0461385	0.0965403	NA	NA	0.374107	0.676017	NA	NA	0.549085	0.0207089	NA	NA	0.111914	-0.491777	NA	NA	0.35739	-0.370449	NA	NA	-0.01805	-0.215276	NA	NA	6.75087	7.29921	NA	NA	6.6851	7.88753	NA	NA	6.79701	7.39575	NA	NA	6.42291	6.71973	NA	NA	6.43962	7.7662	NA	NA	6.24793	7.37504	NA	NA	6.81506	7.61102	NA	NA	107.7	157.5	NA	NA	102.9	236.8	NA	NA	111.2	168.4	NA	NA	85.8	105.4	NA	NA	86.8	217.7	NA	NA	76	166	NA	NA	112.6	195.5	NA	NA	63.2	27.2	NA	NA	70.5	34.1	NA	NA	111.2	29.9	NA	NA	57.6	17.6	NA	NA	61.2	43.7	NA	NA	54.8	29.5	NA	NA	60.6	30.1	NA	NA	1	1	NA	NA	1	1	NA	NA	1	1	NA	NA	1	1	NA	NA	1	1	NA	NA	1	1	NA	NA	1	1	NA	High	High	High	Not Found	High	High	High	Not Found	High	High	High	Not Found	High	High	High	Not Found	High	High	High	Not Found	High	High	High	Not Found	High	High	High	Not Found
A8K818		cDNA FLJ75784, highly similar to Homo sapiens CD3E antigen, epsilon polypeptide associated protein (CD3EAP), mRNA	unreviewed	1	transcription by RNA polymerase I [GO:0006360]	No	14	High	5	8	5	Human	FALSE	2 v 2	0.236187	0.571125	0.763045	2 v 2	0.131697	0.780427	0.930538	2 v 2	-0.0457888	0.61618	0.978401	2 v 2	-0.343208	0.620989	0.797556	2 v 2	-0.405873	0.364215	0.707017	2 v 2	-0.428683	0.365417	0.617338	2 v 2	-0.579396	0.222168	0.528213	2 v 2	-0.537569	0.54926	0.82084	2 v 2	-0.382894	0.320234	0.617912	0.532068	NA	-0.0596927	NA	-0.234877	NA	0.49827	NA	0.0207254	NA	-0.112303	NA	0.163499	NA	-0.849915	NA	-0.144513	NA	-0.667233	NA	-0.151488	NA	-0.705879	NA	-0.368569	NA	-0.790223	NA	0.090364	NA	-1.1655	NA	-0.172213	NA	-0.593576	NA	5.64386	NA	7.23362	NA	6.17592	NA	7.17393	NA	5.80735	NA	6.3837	NA	5.95187	NA	7.05094	NA	5.71699	NA	7.54921	NA	5.95884	NA	7.08958	NA	5.97957	NA	6.97728	NA	50	NA	150.5	NA	72.3	NA	144.4	NA	56	NA	83.5	NA	61.9	NA	132.6	NA	52.6	NA	187.3	NA	62.2	NA	136.2	NA	63.1	NA	126	NA	34.6	NA	26	NA	42.4	NA	20.8	NA	38.2	NA	14.8	NA	41.4	NA	22.2	NA	35.3	NA	37.6	NA	45.9	NA	24.2	NA	47.7	NA	19.4	NA	1	NA	2	NA	1	NA	2	NA	1	NA	2	NA	1	NA	2	NA	1	NA	2	NA	1	NA	2	NA	1	NA	2	NA	High	Not Found	High	High	High	Not Found	High	High	High	Not Found	High	High	High	Not Found	High	High	High	Not Found	High	High	High	Not Found	High	High	High	Not Found	High	High
P43355	MAGEA1	Melanoma-associated antigen 1 (Antigen MZ2-E) (Cancer/testis antigen 1.1) (CT1.1) (MAGE-1 antigen)	reviewed	5	cytoplasm [GO:0005737]; nucleus [GO:0005634]; plasma membrane [GO:0005886]; histone deacetylase binding [GO:0042826]; negative regulation of Notch signaling pathway [GO:0045746]; negative regulation of transcription by RNA polymerase II [GO:0000122]	No	12	High	5	13	3	Human	FALSE	3 v 3	-0.1267	0.571415	0.763185	3 v 3	0.198376	0.00100906	0.359081	3 v 3	-0.104123	0.768935	0.978401	3 v 3	-2.52977	0.0334744	0.295595	3 v 3	0.959587	0.151584	0.608591	3 v 3	1.13282	0.0336084	0.264309	3 v 3	-2.40307	0.017861	0.236524	3 v 3	0.761211	0.210452	0.685043	3 v 3	1.23694	0.0990366	0.432169	0.19364	-0.113527	NA	-0.460212	0.203492	0.205803	NA	0.185834	-0.439261	-0.38832	NA	0.515211	-1.58058	-2.97709	NA	-3.03163	1.70494	0.934737	NA	0.239086	1.54048	0.821411	NA	1.03656	-1.77422	-2.86356	NA	-2.57141	1.50145	0.728934	NA	0.0532514	1.97974	1.20973	NA	0.521346	9.7949	10.803	NA	10.8884	9.98854	10.6895	NA	10.4282	8.21432	7.82591	NA	7.85674	6.50938	6.89118	NA	7.61765	6.71287	7.09698	NA	7.80349	6.67384	7.0045	NA	6.82018	6.23458	6.61618	NA	7.33539	888.3	1786.6	NA	1895.5	1015.9	1651.4	NA	1377.8	297	226.9	NA	231.8	91.1	118.7	NA	196.4	104.9	136.9	NA	223.4	102.1	128.4	NA	113	75.3	98.1	NA	161.5	614.3	1048.2	NA	486.8	596.1	1130.8	NA	322.3	202.7	226.9	NA	56.8	60.9	79.8	NA	45.5	70.4	96.4	NA	75.7	75.4	92.6	NA	29.1	56.9	52.8	NA	45.9	1	2	NA	1	1	2	NA	1	1	2	NA	1	1	2	NA	1	1	2	NA	1	1	2	NA	1	1	2	NA	1	High	High	High	High	High	High	High	High	High	High	High	High	High	High	High	High	High	High	High	High	High	High	High	High	High	High	Not Found	High
B4DJ38		cDNA FLJ56092, highly similar to Pentatricopeptide repeat protein 1	unreviewed	1		No	13	High	8	21	8	Human	FALSE	3 v 3	-0.176985	0.57245	0.764319	3 v 3	-0.241495	0.554151	0.875859	3 v 3	-0.106463	0.127235	0.975594	3 v 3	0.490138	0.0780949	0.349039	3 v 3	-0.660923	0.47766	0.762477	3 v 3	-0.112903	0.526464	0.720311	3 v 3	0.667123	0.0542439	0.319791	3 v 3	-0.419429	0.434669	0.774358	3 v 3	-0.00643944	0.973669	0.990175	0.208157	-0.0552354	NA	-0.683878	0.0527906	-0.924965	NA	0.14769	-0.16566	-0.128733	NA	-0.024997	0.561349	0.699142	NA	0.209923	0.258591	-2.17527	NA	-0.0660892	-0.196478	0.175685	NA	-0.317915	0.353192	0.754378	NA	0.893801	0.205801	-1.25031	NA	-0.213779	-0.0308186	0.304418	NA	-0.292918	7.77939	6.90448	NA	7.22304	7.98755	6.84925	NA	6.53916	8.34074	7.60363	NA	7.43296	8.08215	9.7789	NA	7.49905	8.13494	8.85393	NA	7.64674	8.53722	7.42794	NA	7.75087	8.37156	7.29921	NA	7.72588	219.7	119.8	NA	149.4	253.8	115.3	NA	93	324.2	194.5	NA	172.8	271	878.5	NA	180.9	281.1	462.7	NA	200.4	371.5	172.2	NA	215.4	331.2	157.5	NA	211.7	151.9	70.3	NA	38.4	148.9	79	NA	21.8	221.2	194.5	NA	42.4	181.2	590.2	NA	41.9	188.5	326	NA	67.9	274.1	124.1	NA	55.5	250.4	84.7	NA	60.1	1	2	NA	1	1	2	NA	1	1	2	NA	1	1	2	NA	1	1	2	NA	1	1	2	NA	1	1	2	NA	1	High	High	High	High	High	High	High	High	High	High	High	High	High	High	High	High	High	High	High	High	High	High	High	High	High	High	High	High
Q9UHY1	NRBP1	Nuclear receptor-binding protein	reviewed	5	cell cortex [GO:0005938]; cytoplasm [GO:0005737]; endomembrane system [GO:0012505]; lamellipodium [GO:0030027]; membrane [GO:0016020]; nucleoplasm [GO:0005654]; ATP binding [GO:0005524]; protein homodimerization activity [GO:0042803]; protein kinase activity [GO:0004672]; endoplasmic reticulum to Golgi vesicle-mediated transport [GO:0006888]; intracellular signal transduction [GO:0035556]	No	10	High	4	8	4	Human	FALSE	3 v 3	0.314438	0.572706	0.764413	3 v 3	0.429071	0.305507	0.830944	3 v 3	0.3774	0.107651	0.975594	3 v 3	0.447334	0.501389	0.722414	3 v 3	0.503697	0.379337	0.716632	3 v 3	0.839252	0.160165	0.435898	3 v 3	0.132897	0.552895	0.786309	3 v 3	0.0746265	0.638298	0.857596	3 v 3	0.461851	0.377405	0.649528	-0.130061	1.25487	-0.1815	NA	-0.197091	0.790511	0.693792	NA	0.320374	0.177401	0.634426	NA	-0.363216	1.49638	0.20884	NA	-0.3901	1.04111	0.86008	NA	0.0946615	1.37152	1.05158	NA	-0.233156	0.241506	0.39034	NA	-0.193009	0.2506	0.166288	NA	-0.225713	1.19412	0.41715	NA	6.99548	7.86666	7.62278	NA	6.86542	9.12153	7.44128	NA	6.63227	9.36304	7.83162	NA	7.02237	8.32193	6.97154	NA	6.82528	9.11244	7.66534	NA	6.53761	7.99152	6.78005	NA	6.85798	8.16892	7.41447	NA	127.6	233.4	197.1	NA	116.6	557	173.8	NA	99.2	658.5	227.8	NA	130	320	125.5	NA	113.4	553.5	203	NA	92.9	254.5	109.9	NA	116	287.8	170.6	NA	88.2	136.9	34.1	NA	68.4	381.4	25	NA	67.7	658.5	40.5	NA	86.9	215	21	NA	76	390	40.7	NA	68.5	183.5	19.5	NA	87.7	154.8	26.3	NA	1	2	1	NA	1	2	1	NA	1	2	1	NA	1	2	1	NA	1	2	1	NA	1	2	1	NA	1	2	1	NA	High	High	High	Not Found	High	High	High	Not Found	High	High	High	Not Found	High	High	High	Not Found	High	High	High	Not Found	High	High	High	Not Found	High	High	High	Not Found
O75419	CDC45	Cell division control protein 45 homolog (PORC-PI-1)	reviewed	5	centrosome [GO:0005813]; ciliary basal body [GO:0036064]; CMG complex [GO:0071162]; DNA replication preinitiation complex [GO:0031261]; nucleoplasm [GO:0005654]; nucleus [GO:0005634]; chromatin binding [GO:0003682]; DNA replication origin binding [GO:0003688]; single-stranded DNA binding [GO:0003697]; DNA replication checkpoint signaling [GO:0000076]; DNA replication initiation [GO:0006270]; DNA unwinding involved in DNA replication [GO:0006268]; double-strand break repair via break-induced replication [GO:0000727]; mitotic DNA replication preinitiation complex assembly [GO:1902977]	No	9	High	5	10	5	Human	FALSE	2 v 2	0.465309	0.573378	0.764673	2 v 2	0.507592	0.461417	0.850789	2 v 2	0.0871989	0.157803	0.975594	2 v 2	0.879404	0.562585	0.75631	2 v 2	0.417573	0.648532	0.846467	2 v 2	0.436524	0.658827	0.806148	2 v 2	0.414095	0.549901	0.784777	2 v 2	-0.0900191	0.760981	0.910875	2 v 2	0.349325	0.709964	0.850624	-0.12185	1.05247	NA	NA	0.0580779	0.957107	NA	NA	0.0651305	0.109267	NA	NA	-0.192445	1.95125	NA	NA	-0.260331	1.09548	NA	NA	-0.298504	1.17155	NA	NA	-0.0705958	0.898786	NA	NA	-0.318409	0.138371	NA	NA	-0.363635	1.06228	NA	NA	9.49645	7.10538	NA	NA	9.3746	8.15785	NA	NA	9.30401	9.05664	NA	NA	9.56434	7.96116	NA	NA	9.62242	8.91827	NA	NA	9.60251	7.88509	NA	NA	9.66764	7.99435	NA	NA	722.3	137.7	NA	NA	663.8	285.6	NA	NA	632.1	532.5	NA	NA	757.1	249.2	NA	NA	788.2	483.8	NA	NA	777.4	236.4	NA	NA	813.3	255	NA	NA	499.5	80.8	NA	NA	389.5	195.6	NA	NA	431.3	532.5	NA	NA	506.3	167.4	NA	NA	528.5	340.9	NA	NA	573.6	170.4	NA	NA	614.9	137.1	NA	NA	3	1	NA	NA	3	1	NA	NA	3	1	NA	NA	3	1	NA	NA	3	1	NA	NA	3	1	NA	NA	3	1	NA	NA	High	High	Not Found	High	High	High	Not Found	High	High	High	Not Found	High	High	High	Not Found	High	High	High	Not Found	High	High	High	Not Found	High	High	High	Not Found	High
A0A1C7CYX1	MIDEAS	Mitotic deacetylase-associated SANT domain protein	unreviewed	1	nucleoplasm [GO:0005654]	No	8	High	6	6	6	Human	FALSE	2 v 2	0.053037	0.573449	0.764673	2 v 2	-0.18862	0.693452	0.908201	2 v 2	-0.370366	0.447261	0.978401	2 v 2	-0.0257116	0.800524	0.901274	2 v 2	-0.116738	0.79965	0.918894	2 v 2	-0.612286	0.300946	0.568904	2 v 2	-0.0787486	0.0995324	0.385661	2 v 2	0.0718813	0.0207898	0.599028	2 v 2	-0.24192	0.00119467	0.333874	NA	NA	-0.0139041	0.119978	NA	NA	-0.54958	0.17234	NA	NA	-0.683943	-0.0567898	NA	NA	-0.105066	0.0536428	NA	NA	-0.47535	0.241873	NA	NA	-0.925409	-0.299164	NA	NA	-0.0911619	-0.0663354	NA	NA	0.0742296	0.0695331	NA	NA	-0.241466	-0.242374	NA	NA	9.4045	7.77545	NA	NA	9.3906	7.89542	NA	NA	9.29944	7.82909	NA	NA	9.77479	7.58721	NA	NA	9.22521	7.75956	NA	NA	10.2248	8.12825	NA	NA	9.5409	8.07146	NA	NA	677.7	219.1	NA	NA	671.2	238.1	NA	NA	630.1	227.4	NA	NA	876	192.3	NA	NA	598.5	216.7	NA	NA	1196.7	279.8	NA	NA	744.9	269	NA	NA	117.1	56.3	NA	NA	96.7	55.7	NA	NA	111.9	55.8	NA	NA	146.5	44.6	NA	NA	120.1	73.5	NA	NA	212.9	72.1	NA	NA	114.6	76.4	NA	NA	1	1	NA	NA	1	1	NA	NA	1	1	NA	NA	1	1	NA	NA	1	1	NA	NA	1	1	NA	NA	1	1	High	Not Found	High	High	High	Not Found	High	High	High	Not Found	High	High	High	Not Found	High	High	High	Not Found	High	High	High	Not Found	High	High	High	Not Found	High	High
P82663	MRPS25	28S ribosomal protein S25, mitochondrial (MRP-S25) (S25mt) (Mitochondrial small ribosomal subunit protein mS25)	reviewed	4	mitochondrial inner membrane [GO:0005743]; mitochondrial small ribosomal subunit [GO:0005763]; mitochondrion [GO:0005739]; structural constituent of ribosome [GO:0003735]; mitochondrial translation [GO:0032543]	TRANSMEM 61..81; /note="Helical"; /evidence="ECO:0000255"; TRANSMEM 88..108; /note="Helical"; /evidence="ECO:0000255"; TRANSMEM 139..159; /note="Helical"; /evidence="ECO:0000255"; TRANSMEM 231..251; /note="Helical"; /evidence="ECO:0000255"; TRANSMEM 270..290; /note="Helical"; /evidence="ECO:0000255"; TRANSMEM 305..325; /note="Helical"; /evidence="ECO:0000255"; TRANSMEM 342..362; /note="Helical"; /evidence="ECO:0000255"; TRANSMEM 395..415; /note="Helical"; /evidence="ECO:0000255"; TRANSMEM 445..465; /note="Helical"; /evidence="ECO:0000255"; TRANSMEM 480..500; /note="Helical"; /evidence="ECO:0000255"; TRANSMEM 521..541; /note="Helical"; /evidence="ECO:0000255"; TRANSMEM 561..581; /note="Helical"; /evidence="ECO:0000255"	65	High	10	28	10	Human	FALSE	2 v 2	0.0422005	0.573458	0.764673	2 v 2	0.0260965	0.912043	0.97079	2 v 2	0.018735	0.918725	0.985468	2 v 2	0.0748722	0.489289	0.716012	2 v 2	0.201858	0.422533	0.738377	2 v 2	-0.0377913	0.673454	0.817	2 v 2	0.0326717	0.337208	0.633034	2 v 2	0.175761	0.106963	0.619863	2 v 2	-0.0565264	0.834896	0.922555	0.0954657	-0.0110647	NA	NA	0.213776	-0.161583	NA	NA	-0.127216	0.164686	NA	NA	0.147267	0.00247791	NA	NA	0.359725	0.0439901	NA	NA	0.0293073	-0.10489	NA	NA	0.0518008	0.0135426	NA	NA	0.145949	0.205573	NA	NA	0.156523	-0.269576	NA	NA	9.77413	10.0322	NA	NA	9.86959	10.0211	NA	NA	9.92139	10.0347	NA	NA	9.56167	9.99067	NA	NA	9.77545	9.82909	NA	NA	9.89209	10.1396	NA	NA	9.76487	10.3042	NA	NA	875.6	1047.1	NA	NA	935.5	1039.1	NA	NA	969.7	1048.9	NA	NA	755.7	1017.4	NA	NA	876.4	909.6	NA	NA	950.2	1128	NA	NA	870	1264.4	NA	NA	605.5	614.3	NA	NA	548.9	711.6	NA	NA	661.6	1048.9	NA	NA	505.3	683.5	NA	NA	587.7	640.9	NA	NA	701.2	813.3	NA	NA	657.8	680	NA	NA	4	5	NA	NA	4	5	NA	NA	4	5	NA	NA	4	5	NA	NA	4	5	NA	NA	4	5	NA	NA	4	5	NA	NA	High	High	High	High	High	High	High	High	High	High	High	High	High	High	High	High	High	High	High	High	High	High	High	High	High	High	High	High
Q9NZZ3	CHMP5	Charged multivesicular body protein 5 (Chromatin-modifying protein 5) (SNF7 domain-containing protein 2) (Vacuolar protein sorting-associated protein 60) (Vps60) (hVps60)	reviewed	5	amphisome membrane [GO:1904930]; autophagosome membrane [GO:0000421]; cytosol [GO:0005829]; extracellular exosome [GO:0070062]; kinetochore [GO:0000776]; kinetochore microtubule [GO:0005828]; lysosomal membrane [GO:0005765]; midbody [GO:0030496]; multivesicular body [GO:0005771]; multivesicular body membrane [GO:0032585]; nuclear pore [GO:0005643]; plasma membrane [GO:0005886]; cadherin binding [GO:0045296]; autophagosome maturation [GO:0097352]; autophagy [GO:0006914]; cellular response to lipopolysaccharide [GO:0071222]; cellular response to muramyl dipeptide [GO:0071225]; ESCRT III complex disassembly [GO:1904903]; late endosome to lysosome transport [GO:1902774]; late endosome to vacuole transport via multivesicular body sorting pathway [GO:0032511]; membrane fission [GO:0090148]; midbody abscission [GO:0061952]; mitotic metaphase plate congression [GO:0007080]; multivesicular body assembly [GO:0036258]; multivesicular body sorting pathway [GO:0071985]; multivesicular body-lysosome fusion [GO:0061763]; negative regulation of cell death [GO:0060548]; nuclear membrane reassembly [GO:0031468]; nucleus organization [GO:0006997]; plasma membrane repair [GO:0001778]; protein transport [GO:0015031]; regulation of centrosome duplication [GO:0010824]; regulation of mitotic spindle assembly [GO:1901673]; regulation of receptor recycling [GO:0001919]; ubiquitin-dependent protein catabolic process via the multivesicular body sorting pathway [GO:0043162]; vesicle budding from membrane [GO:0006900]; vesicle fusion with vacuole [GO:0051469]; viral budding [GO:0046755]; viral budding from plasma membrane [GO:0046761]; viral budding via host ESCRT complex [GO:0039702]	No	20	High	3	6	3	Human	FALSE	2 v 2	-0.119497	0.573995	0.765141	2 v 2	0.120346	0.268202	0.830944	2 v 2	0.0286172	0.792849	0.978401	2 v 2	-0.0351042	0.927309	0.96615	2 v 2	-0.0320095	0.39943	0.72192	2 v 2	-0.0236474	0.900705	0.946477	2 v 2	0.0843928	0.68261	0.848879	2 v 2	-0.152355	0.298383	0.711656	2 v 2	-0.0522646	0.571541	0.774629	-0.270587	0.0315931	NA	NA	0.174276	0.0664164	NA	NA	-0.0562034	0.113438	NA	NA	-0.341206	0.270998	NA	NA	-0.055222	-0.00879695	NA	NA	-0.174029	0.126735	NA	NA	-0.0706191	0.239405	NA	NA	-0.229498	-0.0752133	NA	NA	-0.117826	0.0132968	NA	NA	8.4132	5.76022	NA	NA	8.14262	5.79181	NA	NA	8.072	6.03122	NA	NA	8.12722	6.04002	NA	NA	8.3015	6.10643	NA	NA	8.24603	5.90448	NA	NA	8.18982	6.01792	NA	NA	340.9	54.2	NA	NA	282.6	55.4	NA	NA	269.1	65.4	NA	NA	279.6	65.8	NA	NA	315.5	68.9	NA	NA	303.6	59.9	NA	NA	292	64.8	NA	NA	235.7	31.8	NA	NA	165.8	37.9	NA	NA	183.6	65.4	NA	NA	187	44.2	NA	NA	211.6	48.5	NA	NA	224	43.2	NA	NA	220.8	34.8	NA	NA	2	1	NA	NA	2	1	NA	NA	2	1	NA	NA	2	1	NA	NA	2	1	NA	NA	2	1	NA	NA	2	1	NA	NA	High	High	High	High	High	High	High	High	High	High	High	High	High	High	High	High	High	High	High	High	High	High	High	High	High	High	High	High
Q99613	EIF3C	Eukaryotic translation initiation factor 3 subunit C (eIF3c) (Eukaryotic translation initiation factor 3 subunit 8) (eIF3 p110)	reviewed	5	cytosol [GO:0005829]; eukaryotic 43S preinitiation complex [GO:0016282]; eukaryotic 48S preinitiation complex [GO:0033290]; eukaryotic translation initiation factor 3 complex [GO:0005852]; ribosome binding [GO:0043022]; RNA binding [GO:0003723]; translation initiation factor activity [GO:0003743]; translation initiation factor binding [GO:0031369]; formation of cytoplasmic translation initiation complex [GO:0001732]; positive regulation of mRNA binding [GO:1902416]; positive regulation of translation [GO:0045727]; translational initiation [GO:0006413]	No	37	High	35	148	35	Human	FALSE	4 v 4	-0.0825004	0.574808	0.765976	4 v 4	-0.091928	0.51489	0.866264	4 v 4	-0.0499975	0.522173	0.978401	4 v 4	0.0614647	0.754154	0.877324	4 v 4	-0.021058	0.885246	0.961479	4 v 4	-0.224567	0.133491	0.40268	4 v 4	0.143965	0.171591	0.483205	4 v 4	0.07087	0.65053	0.863317	4 v 4	-0.174569	0.285536	0.596946	0.242624	-0.144704	-0.0361325	-0.391789	0.0120583	-0.151387	-0.407199	0.178816	-0.142985	0.0604659	-0.193736	0.0762653	0.554238	-0.21601	0.0989105	-0.191279	0.300853	0.0815694	-0.309877	-0.156778	0.0558716	-0.15859	-0.427786	-0.367762	0.311614	-0.071306	0.135043	0.200509	0.288795	0.232957	0.0973219	-0.335593	0.198857	-0.219056	-0.23405	-0.444027	12.2008	11.7543	12.1187	11.6699	12.4435	11.6096	12.0826	11.2782	12.7551	11.5383	12.2176	11.4787	12.4542	11.4568	12.5275	11.6354	12.4663	11.3054	12.1203	11.8143	12.6992	11.6969	12.6454	11.8464	12.5562	11.7574	12.4517	11.9227	4707.8	3454.7	4447.3	3258.4	5570	3125	4337.3	2483.5	6912.9	2974.3	4762.9	2853.8	5611.7	2810.8	5904.1	3181.4	5658.8	2530.8	4452.2	3601.2	6650.3	3319.9	6406.9	3682.4	6022.8	3462	5601.8	3882.3	3255.8	2026.9	768.3	836.8	3268.2	2139.9	625.1	580.9	4716.8	2974.3	845.7	700	3752.5	1888.4	987.4	737.2	3794.7	1783.2	893.6	1220.5	4907.4	2393.7	1140	948.5	4553.9	1862	862.2	1102.8	21	14	11	8	21	14	11	8	21	14	11	8	21	14	11	8	21	14	11	8	21	14	11	8	21	14	11	8	High	High	High	High	High	High	High	High	High	High	High	High	High	High	High	High	High	High	High	High	High	High	High	High	High	High	High	High
Q9BUR4	WRAP53	Telomerase Cajal body protein 1 (WD repeat-containing protein 79) (WD40 repeat-containing protein antisense to TP53 gene) (WRAP53beta)	reviewed	5	Cajal body [GO:0015030]; chromosome, telomeric region [GO:0000781]; cytosol [GO:0005829]; nuclear body [GO:0016604]; nucleoplasm [GO:0005654]; site of double-strand break [GO:0035861]; telomerase holoenzyme complex [GO:0005697]; chaperone binding [GO:0051087]; histone binding [GO:0042393]; identical protein binding [GO:0042802]; protein-containing complex binding [GO:0044877]; RNA binding [GO:0003723]; telomerase RNA binding [GO:0070034]; ubiquitin protein ligase binding [GO:0031625]; Cajal body organization [GO:0030576]; DNA repair [GO:0006281]; positive regulation of DNA repair [GO:0045739]; positive regulation of double-strand break repair [GO:2000781]; positive regulation of double-strand break repair via homologous recombination [GO:1905168]; positive regulation of double-strand break repair via nonhomologous end joining [GO:2001034]; positive regulation of establishment of protein localization to telomere [GO:1904851]; positive regulation of telomerase activity [GO:0051973]; protein localization to Cajal body [GO:1904867]; RNA folding [GO:0034337]; scaRNA localization to Cajal body [GO:0090666]; telomerase RNA localization to Cajal body [GO:0090671]; telomere formation via telomerase [GO:0032203]; telomere maintenance via telomerase [GO:0007004]	No	7	High	2	2	2	Human	FALSE	2 v 2	0.145855	0.575313	0.766364	2 v 2	0.167012	0.465014	0.853286	2 v 2	-0.226498	0.55712	0.978401	2 v 2	0.0121733	0.980112	0.991561	2 v 2	0.252716	0.74666	0.896049	2 v 2	-0.20042	0.734475	0.853534	2 v 2	-0.133682	0.854513	0.937436	2 v 2	0.0857031	0.880598	0.953614	2 v 2	0.0260772	0.908933	0.960025	NA	0.331059	NA	-0.0393487	NA	0.0174171	NA	0.316608	NA	-0.497778	NA	0.0447828	NA	-0.377367	NA	0.401714	NA	-0.348454	NA	0.853885	NA	-0.652753	NA	0.251912	NA	-0.708426	NA	0.441062	NA	-0.365871	NA	0.537278	NA	-0.154975	NA	0.207129	NA	4.65535	NA	6.8009	NA	4.98641	NA	6.76155	NA	4.27798	NA	7.20261	NA	4.62644	NA	6.34873	NA	4.64386	NA	6.66534	NA	4.93074	NA	6.9507	NA	4.43296	NA	6.99548	NA	25.2	NA	111.5	NA	31.7	NA	108.5	NA	19.4	NA	147.3	NA	24.7	NA	81.5	NA	25	NA	101.5	NA	30.5	NA	123.7	NA	21.6	NA	127.6	NA	14.8	NA	28.6	NA	21.7	NA	25.4	NA	19.4	NA	36.1	NA	16.6	NA	18.9	NA	17.6	NA	34.4	NA	22	NA	31.9	NA	11.6	NA	36.2	NA	1	NA	1	NA	1	NA	1	NA	1	NA	1	NA	1	NA	1	NA	1	NA	1	NA	1	NA	1	NA	1	NA	1	Not Found	High	Not Found	High	Not Found	High	Not Found	High	Not Found	High	Not Found	High	Not Found	High	Not Found	High	Not Found	High	Not Found	High	Not Found	High	Not Found	High	Not Found	High	Not Found	High
P62266	RPS23	40S ribosomal protein S23 (Small ribosomal subunit protein uS12)	reviewed	5	cytoplasm [GO:0005737]; cytosol [GO:0005829]; cytosolic ribosome [GO:0022626]; cytosolic small ribosomal subunit [GO:0022627]; endoplasmic reticulum [GO:0005783]; membrane [GO:0016020]; nucleoplasm [GO:0005654]; polysomal ribosome [GO:0042788]; ribosome [GO:0005840]; rough endoplasmic reticulum [GO:0005791]; synapse [GO:0045202]; RNA binding [GO:0003723]; structural constituent of ribosome [GO:0003735]; cytoplasmic translation [GO:0002181]; maintenance of translational fidelity [GO:1990145]; stress granule assembly [GO:0034063]; translation [GO:0006412]	No	54	High	8	56	8	Human	FALSE	4 v 4	-0.0541632	0.575472	0.766364	4 v 4	0.0366483	0.705568	0.909654	4 v 4	-0.00820409	0.96194	0.995069	4 v 4	0.0302067	0.740423	0.866811	4 v 4	0.0759059	0.302905	0.680008	4 v 4	-0.149178	0.10653	0.374927	4 v 4	0.0843699	0.344561	0.63954	4 v 4	0.0392576	0.758076	0.910875	4 v 4	-0.140974	0.354402	0.636585	0.165612	-0.0543349	-0.0709522	-0.256978	-0.0864745	0.007846	-0.0686805	0.293902	-0.21309	0.463002	-0.114275	-0.168454	0.227673	-0.168178	0.078493	-0.0171614	0.22489	0.103652	-0.068736	0.0438184	-0.0648827	-0.011607	-0.276573	-0.243649	0.0620605	-0.113843	0.149445	0.239816	0.311364	0.0958056	-5.55192e-05	-0.250084	0.148207	-0.474609	-0.162299	-0.0751953	11.5526	12.046	11.265	9.78054	11.7182	11.9917	11.194	9.52356	11.7803	11.8778	11.3435	9.76338	11.5554	11.7742	11.4122	9.71956	11.4689	11.782	11.3435	10.0135	11.8452	11.8894	11.62	10.007	11.6321	12.3524	11.5058	9.83857	3003.9	4228.7	2460.9	879.5	3369.3	4072.4	2342.8	736	3517.4	3763.4	2598.5	869.1	3009.7	3502.5	2725.3	843.1	2834.6	3521.6	2598.6	1033.6	3679.2	3793.8	3147.6	1029	3174	5229.4	2907.9	915.6	2077.4	2481	425.1	225.9	1977	2788.6	337.7	172.1	2400	3763.4	461.4	213.2	2012.6	2353.1	455.8	195.4	1900.8	2481.3	521.6	350.3	2715	2735.4	560.1	265.1	2399.9	2812.6	447.6	260.1	5	6	4	1	5	6	4	1	5	6	4	1	5	6	4	1	5	6	4	1	5	6	4	1	5	6	4	1	High	High	High	High	High	High	High	High	High	High	High	High	High	High	High	High	High	High	High	High	High	High	High	High	High	High	High	High
Q7Z2Z2	EFL1	Elongation factor-like GTPase 1 (Elongation factor Tu GTP-binding domain-containing protein 1) (Elongation factor-like 1) (Protein FAM42A)	reviewed	5	ribonucleoprotein complex [GO:1990904]; GTP binding [GO:0005525]; GTPase activity [GO:0003924]; ribosome binding [GO:0043022]; translation elongation factor activity [GO:0003746]; cytosolic ribosome assembly [GO:0042256]; GTP metabolic process [GO:0046039]	No	6	High	4	5	4	Human	FALSE	2 v 2	0.191098	0.575742	0.766476	2 v 2	0.696319	0.513218	0.866081	2 v 2	0.0301371	0.9164	0.985468	2 v 2	-0.450903	0.200743	0.484727	2 v 2	0.28172	0.628763	0.836871	2 v 2	0.450668	0.540659	0.730404	2 v 2	-0.642002	0.347586	0.641332	2 v 2	-0.414598	0.397543	0.755298	2 v 2	0.420531	0.378219	0.650113	NA	-0.0518907	0.434087	NA	NA	-0.0295334	1.42217	NA	NA	-0.198038	0.258312	NA	NA	-0.303814	-0.597993	NA	NA	-0.145347	0.708787	NA	NA	-0.0615826	0.962919	NA	NA	-0.251923	-1.03208	NA	NA	-0.115813	-0.713383	NA	NA	0.136455	0.704607	NA	NA	7.67101	7.99887	NA	NA	7.61912	8.43296	NA	NA	7.3672	7.40088	NA	NA	7.51254	6.69209	NA	NA	7.48301	8.11426	NA	NA	7.42878	6.43796	NA	NA	7.23074	6.69627	NA	NA	203.8	255.8	NA	NA	196.6	345.6	NA	NA	165.1	169	NA	NA	182.6	103.4	NA	NA	178.9	277.1	NA	NA	172.3	86.7	NA	NA	150.2	103.7	NA	NA	119.6	44.2	NA	NA	134.6	49.8	NA	NA	165.1	30	NA	NA	122.7	17.3	NA	NA	126	55.6	NA	NA	124.2	15.4	NA	NA	80.8	16	NA	NA	2	1	NA	NA	2	1	NA	NA	2	1	NA	NA	2	1	NA	NA	2	1	NA	NA	2	1	NA	NA	2	1	NA	Medium	High	Medium	Not Found	Medium	High	Medium	Not Found	Medium	High	Medium	Not Found	Medium	High	Medium	Not Found	Medium	High	Medium	Not Found	Medium	High	Medium	Not Found	Medium	High	Medium	Not Found
P48029	SLC6A8	Sodium- and chloride-dependent creatine transporter 1 (CT1) (Creatine transporter 1) (Solute carrier family 6 member 8)	reviewed	5	apical plasma membrane [GO:0016324]; membrane [GO:0016020]; plasma membrane [GO:0005886]; creatine transmembrane transporter activity [GO:0005308]; creatine:sodium symporter activity [GO:0005309]; creatine metabolic process [GO:0006600]; creatine transmembrane transport [GO:0015881]; muscle contraction [GO:0006936]; neurotransmitter transport [GO:0006836]; nitrogen compound transport [GO:0071705]; sodium ion transmembrane transport [GO:0035725]	TRANSMEM 308..331; /note="Helical"; /evidence="ECO:0000256|SAM:Phobius"	9	High	4	19	4	Human	FALSE	4 v 4	0.0449414	0.576594	0.76663	4 v 4	-0.480292	0.00235464	0.539687	4 v 4	-0.201939	0.375002	0.978401	4 v 4	0.228547	0.246611	0.53181	4 v 4	-0.112216	0.450432	0.751169	4 v 4	0.273358	0.196798	0.469471	4 v 4	0.183605	0.425122	0.697485	4 v 4	0.368076	0.0769876	0.605158	4 v 4	0.475297	0.0337867	0.357003	0.0448508	0.193497	-0.14984	0.0912584	-0.345253	-0.557832	-0.465691	-0.552391	0.200069	-0.115641	-0.732984	-0.159199	0.215533	-0.181306	0.287409	0.592551	-0.0837758	-0.393025	-0.198415	0.226353	0.470218	0.137087	-0.123548	0.609675	0.170682	-0.374803	0.437249	0.501293	0.261477	0.164807	0.267275	0.778744	0.270149	0.252728	0.609436	0.768874	8.75054	8.10434	8.50343	9.54264	8.79539	8.29783	8.35359	9.6339	8.96607	7.92303	8.79084	10.1352	9.04985	8.31606	8.98925	9.90884	8.7046	7.75822	8.52356	9.35645	8.49586	7.78594	8.91439	9.52552	8.69592	7.6703	8.1814	9.36632	430.7	275.2	362.9	745.8	444.3	314.7	327.1	794.5	500.1	242.7	442.9	1124.6	530	318.7	508.2	961.3	417.2	216.5	368	655.5	361	220.7	482.5	737	414.7	203.7	290.3	660	297.8	161.5	62.7	191.5	260.7	215.5	47.1	185.8	341.2	242.7	78.6	275.9	354.4	214.1	85	222.8	279.7	152.6	73.9	222.2	266.4	159.1	85.8	189.8	313.6	109.5	44.7	187.5	2	1	2	2	2	1	2	2	2	1	2	2	2	1	2	2	2	1	2	2	2	1	2	2	2	1	2	2	High	High	High	High	High	High	High	High	High	High	High	High	High	High	High	High	High	High	High	High	High	High	High	High	High	High	High	High
Q9UKB1	FBXW11	F-box/WD repeat-containing protein 11 (F-box and WD repeats protein beta-TrCP2) (F-box/WD repeat-containing protein 1B) (Homologous to Slimb protein) (HOS)	reviewed	5	axon cytoplasm [GO:1904115]; centrosome [GO:0005813]; cytoplasmic microtubule [GO:0005881]; cytosol [GO:0005829]; kinetochore [GO:0000776]; microtubule associated complex [GO:0005875]; neuron projection [GO:0043005]; neuronal cell body [GO:0043025]; nuclear envelope [GO:0005635]; nucleus [GO:0005634]; SCF ubiquitin ligase complex [GO:0019005]; ubiquitin ligase complex [GO:0000151]; dynein complex binding [GO:0070840]; microtubule plus-end binding [GO:0051010]; protein dimerization activity [GO:0046983]; ubiquitin-protein transferase activity [GO:0004842]; brain morphogenesis [GO:0048854]; establishment of mitotic spindle orientation [GO:0000132]; germ cell development [GO:0007281]; microtubule organizing center organization [GO:0031023]; negative regulation of DNA-templated transcription [GO:0045892]; nuclear migration [GO:0007097]; positive regulation of circadian rhythm [GO:0042753]; positive regulation of DNA-templated transcription [GO:0045893]; positive regulation of proteolysis [GO:0045862]; proteasome-mediated ubiquitin-dependent protein catabolic process [GO:0043161]; protein dephosphorylation [GO:0006470]; protein destabilization [GO:0031648]; protein polyubiquitination [GO:0000209]; protein ubiquitination [GO:0016567]; retrograde axonal transport [GO:0008090]; rhythmic process [GO:0048511]; SCF-dependent proteasomal ubiquitin-dependent protein catabolic process [GO:0031146]; vesicle transport along microtubule [GO:0047496]; Wnt signaling pathway [GO:0016055]	No	16	High	6	12	6	Human	FALSE	3 v 3	0.0638138	0.576717	0.76663	3 v 3	-0.155191	0.466454	0.854852	3 v 3	0.134158	0.288483	0.975594	3 v 3	-0.0663574	0.743224	0.868726	3 v 3	-0.257272	0.136882	0.598573	3 v 3	-0.08006	0.747675	0.860223	3 v 3	-0.130171	0.292891	0.596362	3 v 3	-0.102082	0.407681	0.759775	3 v 3	-0.214218	0.229839	0.552123	NA	-0.00978102	0.255279	-0.0540562	NA	-0.192645	-0.436007	0.163081	NA	0.0458846	0.321423	0.0351649	NA	-0.30475	0.278554	-0.172876	NA	-0.384058	-0.341974	-0.0457848	NA	-0.342361	0.350745	-0.248563	NA	-0.294969	0.0232751	-0.118819	NA	-0.191413	0.0940332	-0.208865	NA	-0.388246	0.0293214	-0.283728	NA	7.34696	7.49426	8.07253	NA	7.33718	7.74953	8.01848	NA	7.04221	7.77281	7.89966	NA	7.42626	8.11478	7.94544	NA	7.23362	7.67878	8.10852	NA	7.38457	7.42206	8.14822	NA	7.43045	7.74349	8.18339	NA	162.8	180.3	269.2	NA	161.7	215.2	259.3	NA	131.8	218.7	238.8	NA	172	277.2	246.5	NA	150.5	204.9	276	NA	167.1	171.5	283.7	NA	172.5	214.3	290.7	NA	95.5	31.2	69.1	NA	110.8	31	60.7	NA	131.8	38.8	58.6	NA	115.5	46.4	57.1	NA	106.1	41.1	93.5	NA	120.5	30.5	73.1	NA	92.8	33	82.6	NA	2	2	2	NA	2	2	2	NA	2	2	2	NA	2	2	2	NA	2	2	2	NA	2	2	2	NA	2	2	2	High	High	High	High	High	High	High	High	High	High	High	High	High	High	High	High	High	High	High	High	High	High	High	High	High	High	High	High
Q99543	DNAJC2	DnaJ homolog subfamily C member 2 (M-phase phosphoprotein 11) (Zuotin-related factor 1) [Cleaved into: DnaJ homolog subfamily C member 2, N-terminally processed]	reviewed	5	cytoplasm [GO:0005737]; cytosol [GO:0005829]; nuclear membrane [GO:0031965]; nucleolus [GO:0005730]; nucleoplasm [GO:0005654]; nucleus [GO:0005634]; ATPase activator activity [GO:0001671]; chromatin binding [GO:0003682]; histone binding [GO:0042393]; Hsp70 protein binding [GO:0030544]; ribosome binding [GO:0043022]; RNA binding [GO:0003723]; ubiquitin modification-dependent histone binding [GO:0061649]; 'de novo' cotranslational protein folding [GO:0051083]; chromatin organization [GO:0006325]; DNA replication [GO:0006260]; negative regulation of DNA biosynthetic process [GO:2000279]; positive regulation of DNA-templated transcription [GO:0045893]; regulation of cellular response to heat [GO:1900034]; regulation of translational fidelity [GO:0006450]	No	25	High	13	32	13	Human	FALSE	3 v 3	-0.0457999	0.57672	0.76663	3 v 3	0.052849	0.592534	0.882184	3 v 3	-0.0216477	0.846661	0.984375	3 v 3	0.245545	0.0934584	0.371589	3 v 3	0.00869639	0.930454	0.97587	3 v 3	0.00767715	0.939874	0.967621	3 v 3	0.291345	0.0915203	0.376439	3 v 3	-0.0441526	0.675918	0.876725	3 v 3	0.0293248	0.723842	0.859131	0.0927933	-0.11811	NA	-0.112083	0.173438	-0.108133	NA	0.0932419	0.0478641	-0.216306	NA	0.103499	0.28354	0.362657	NA	0.0904383	0.174477	-0.0219574	NA	-0.12643	0.171432	-0.139431	NA	-0.00896962	0.190747	0.480767	NA	0.202521	0.00103918	0.0861753	NA	-0.219672	0.123568	0.0768748	NA	-0.112468	9.15608	8.53216	NA	9.04193	9.24888	8.41405	NA	8.92985	9.43962	8.89482	NA	9.13237	9.26515	8.91678	NA	9.2588	9.43858	8.80864	NA	9.35204	9.26819	9.03425	NA	9.14134	9.31606	8.81794	NA	9.24484	570.5	370.2	NA	527.1	608.4	341.1	NA	487.7	694.4	476	NA	561.2	615.3	483.3	NA	612.6	693.9	448.4	NA	653.5	616.6	524.3	NA	564.7	637.4	451.3	NA	606.7	394.5	217.2	NA	135.4	357	233.6	NA	114.1	473.8	476	NA	137.7	411.5	324.7	NA	141.9	465.3	315.9	NA	221.5	455	378.1	NA	145.5	481.9	242.7	NA	172.3	4	3	NA	3	4	3	NA	3	4	3	NA	3	4	3	NA	3	4	3	NA	3	4	3	NA	3	4	3	NA	3	High	High	High	High	High	High	High	High	High	High	High	High	High	High	High	High	High	High	High	High	High	High	High	High	High	High	High	High
P49675	STAR	Steroidogenic acute regulatory protein, mitochondrial (StAR) (START domain-containing protein 1) (StARD1)	reviewed	5	mitochondrial intermembrane space [GO:0005758]; cholesterol binding [GO:0015485]; cholesterol transfer activity [GO:0120020]; cellular lipid metabolic process [GO:0044255]; cholesterol metabolic process [GO:0008203]; glucocorticoid metabolic process [GO:0008211]; intracellular cholesterol transport [GO:0032367]; positive regulation of bile acid biosynthetic process [GO:0070859]; regulation of steroid biosynthetic process [GO:0050810]; steroid biosynthetic process [GO:0006694]	No	2	Medium	1	3	1	Human	FALSE	2 v 2	-0.165944	0.576864	0.76663	2 v 2	0.122374	0.405655	0.833688	2 v 2	0.145454	0.679968	0.978401	2 v 2	-0.267839	0.449475	0.687376	2 v 2	0.170044	0.39261	0.718658	2 v 2	0.146764	0.133574	0.40268	2 v 2	-0.101895	0.102824	0.388899	2 v 2	0.0476695	0.858636	0.948812	2 v 2	0.00130996	0.996425	0.998366	0.0458275	-0.377716	NA	NA	0.0317923	0.212956	NA	NA	-0.119094	0.410001	NA	NA	-0.0394648	-0.496213	NA	NA	0.290597	0.0494904	NA	NA	0.11551	0.178017	NA	NA	-0.0852923	-0.118497	NA	NA	0.258804	-0.163465	NA	NA	0.234604	-0.231984	NA	NA	8.56224	7.76487	NA	NA	8.60807	7.38716	NA	NA	8.52278	7.26866	NA	NA	8.23218	7.21917	NA	NA	8.26397	7.43212	NA	NA	8.40727	7.09064	NA	NA	8.28817	7.50064	NA	NA	378	217.5	NA	NA	390.2	167.4	NA	NA	367.8	154.2	NA	NA	300.7	149	NA	NA	307.4	172.7	NA	NA	339.5	136.3	NA	NA	312.6	181.1	NA	NA	261.4	127.6	NA	NA	228.9	114.7	NA	NA	251	154.2	NA	NA	201.1	100.1	NA	NA	206.1	121.7	NA	NA	250.5	98.3	NA	NA	236.3	97.4	NA	NA	1	1	NA	NA	1	1	NA	NA	1	1	NA	NA	1	1	NA	NA	1	1	NA	NA	1	1	NA	NA	1	1	NA	NA	High	High	Not Found	High	High	High	Not Found	High	High	High	Not Found	High	High	High	Not Found	High	High	High	Not Found	High	High	High	Not Found	High	High	High	Not Found	High
P02538	KRT6A	Keratin, type II cytoskeletal 6A (Cytokeratin-6A) (CK-6A) (Cytokeratin-6D) (CK-6D) (Keratin-6A) (K6A) (Type-II keratin Kb6) (allergen Hom s 5)	reviewed	5	cytosol [GO:0005829]; extracellular exosome [GO:0070062]; keratin filament [GO:0045095]; membrane [GO:0016020]; nucleus [GO:0005634]; structural constituent of cytoskeleton [GO:0005200]; structural constituent of skin epidermis [GO:0030280]; antimicrobial humoral immune response mediated by antimicrobial peptide [GO:0061844]; cell differentiation [GO:0030154]; cytolysis by host of symbiont cells [GO:0051838]; defense response to Gram-positive bacterium [GO:0050830]; intermediate filament organization [GO:0045109]; keratinization [GO:0031424]; morphogenesis of an epithelium [GO:0002009]; negative regulation of cytolysis by symbiont of host cells [GO:0001899]; negative regulation of entry of bacterium into host cell [GO:2000536]; positive regulation of cell population proliferation [GO:0008284]; wound healing [GO:0042060]	TRANSMEM 556..578; /note="Helical"; /evidence="ECO:0000255"	54	High	39	226	2	Human	TRUE	4 v 4	0.617412	0.576992	0.76663	4 v 4	0.495977	0.552173	0.874723	4 v 4	0.270719	0.38862	0.978401	4 v 4	-0.0394186	0.950661	0.980219	4 v 4	-0.216111	0.511779	0.780414	4 v 4	0.245541	0.661195	0.807596	4 v 4	-0.656831	0.468332	0.729442	4 v 4	-0.712088	0.51662	0.806311	4 v 4	-0.0251784	0.960487	0.983505	0.22514	-1.18593	-0.00821403	3.43866	2.71732	-0.154066	-0.417176	-0.162168	0.0450503	0.170067	1.04833	-0.180568	0.639118	-1.79656	0.475948	0.523815	-0.817527	-0.60599	0.201155	0.357918	0.468155	-1.20455	1.15613	0.562426	0.413978	-0.610621	0.484162	-2.91484	-3.53484	-0.451924	0.61833	0.520086	0.423104	-1.37461	0.107802	0.742994	9.62004	9.73437	10.6932	11.1546	9.84518	8.54844	10.685	14.5932	10.2592	7.93782	11.1692	11.6784	11.0767	8.54381	10.968	11.3205	13.794	8.38974	10.5508	11.1583	9.791	9.14236	10.013	11.116	9.83605	9.31243	11.0614	10.9354	786.9	851.8	1655.7	2279.6	919.8	374.4	1646.3	24717.1	1225.5	245.2	2302.8	3277.5	2159.8	373.2	2003.1	2557.4	14203.9	335.4	1500.1	2285.5	885.9	565.1	1033.3	2219.4	914	635.8	2137	1958.3	544.2	499.7	286	585.4	539.7	256.3	237.3	5781.4	836.2	245.2	408.9	803.9	1444.2	250.7	335	592.6	9524.9	236.3	301.1	774.6	653.7	407.5	183.9	571.7	691.1	342	328.9	556.3	11	4	6	14	11	4	6	14	11	4	6	14	11	4	6	14	11	4	6	14	11	4	6	14	11	4	6	14	High	Not Found	High	High	High	Not Found	High	High	High	Not Found	High	High	High	Not Found	High	High	High	Not Found	High	High	High	Not Found	High	High	High	Not Found	High	High
Q9BVJ6	UTP14A	U3 small nucleolar RNA-associated protein 14 homolog A (Antigen NY-CO-16) (Serologically defined colon cancer antigen 16)	reviewed	5	cytosol [GO:0005829]; nucleolus [GO:0005730]; nucleoplasm [GO:0005654]; small-subunit processome [GO:0032040]; RNA binding [GO:0003723]; rRNA processing [GO:0006364]	No	32	High	20	32	20	Human	FALSE	4 v 4	-0.0950593	0.577116	0.76663	4 v 4	0.557125	0.244824	0.830944	4 v 4	-0.0398952	0.599366	0.978401	4 v 4	0.283409	0.39025	0.643896	4 v 4	0.323408	0.185569	0.612281	4 v 4	0.000289437	0.99889	0.999375	4 v 4	0.378469	0.432577	0.702794	4 v 4	-0.233716	0.420965	0.767324	4 v 4	0.0401846	0.852716	0.932001	0.0277272	-0.13521	0.223333	-0.496087	-0.0251664	-0.0710337	0.760152	1.56455	-0.11	-0.114366	0.164322	-0.0995357	0.423876	-0.064662	-0.244419	1.01884	0.306533	-0.027814	0.163043	0.851871	0.00243669	-0.477641	0.0156816	0.46068	0.396148	0.0705479	-0.467751	1.51493	0.3317	0.0432197	-0.597109	-0.712676	0.112437	-0.363275	-0.14864	0.560216	8.2724	8.37981	8.15431	6.83415	8.30012	8.2446	8.37764	6.33807	8.69627	8.31515	7.90989	7.853	8.38974	8.34296	7.74685	7.00113	8.36457	8.27193	8.507	8.56567	8.69384	8.79279	7.89421	7.39232	8.58383	8.67842	8.05853	7.29278	309.2	333.1	284.9	114.1	315.2	303.3	332.6	80.9	414.8	318.5	240.5	231.2	335.4	324.7	214.8	128.1	329.6	309.1	363.8	378.9	414.1	443.5	237.9	168	383.7	409.7	266.6	156.8	213.8	195.4	49.2	29.3	184.9	207.7	47.9	18.9	283	318.5	42.7	56.7	224.3	218.2	35.9	29.7	221	217.8	73	128.4	305.6	319.8	42.3	43.3	290.1	220.4	41	44.5	4	3	1	1	4	3	1	1	4	3	1	1	4	3	1	1	4	3	1	1	4	3	1	1	4	3	1	1	High	High	High	High	High	High	High	High	High	High	High	High	High	High	High	High	High	High	High	High	High	High	High	High	High	High	High	High
A0A7R8C2E8	HLA-C	MHC class I antigen	unreviewed	2	cell surface [GO:0009986]; early endosome membrane [GO:0031901]; ER to Golgi transport vesicle membrane [GO:0012507]; phagocytic vesicle membrane [GO:0030670]; plasma membrane [GO:0005886]; recycling endosome membrane [GO:0055038]; antigen processing and presentation [GO:0019882]; immune response [GO:0006955]	No	6	High	3	10	2	Human	FALSE	2 v 2	0.299325	0.577162	0.76663	2 v 2	-0.507935	0.338182	0.830944	2 v 2	-0.0700015	0.88645	0.985468	2 v 2	0.0921776	0.897304	0.952142	2 v 2	-0.214857	0.668324	0.858516	2 v 2	0.492165	0.141708	0.411962	2 v 2	-0.207147	0.462537	0.726743	2 v 2	0.293078	0.738471	0.902834	2 v 2	0.562167	0.462588	0.70725	-0.08303	NA	NA	0.68168	-0.209498	NA	NA	-0.806372	0.318292	NA	NA	-0.458295	-0.474274	NA	NA	0.65863	-0.589247	NA	NA	0.159533	0.380766	NA	NA	0.603564	-0.391244	NA	NA	-0.0230501	-0.379749	NA	NA	0.965905	0.0624736	NA	NA	1.06186	8.54574	NA	NA	8.02015	8.46271	NA	NA	8.70183	8.07146	NA	NA	8.67878	8.66071	NA	NA	8.51924	8.45121	NA	NA	7.71287	7.6907	NA	NA	8.07521	8.00899	NA	NA	7.61692	373.7	NA	NA	259.6	352.8	NA	NA	416.4	269	NA	NA	409.8	404.7	NA	NA	366.9	350	NA	NA	209.8	206.6	NA	NA	269.7	257.6	NA	NA	196.3	258.5	NA	NA	66.7	207	NA	NA	97.4	183.5	NA	NA	100.5	270.6	NA	NA	85	234.7	NA	NA	71.1	152.4	NA	NA	69.5	194.8	NA	NA	55.8	1	NA	NA	1	1	NA	NA	1	1	NA	NA	1	1	NA	NA	1	1	NA	NA	1	1	NA	NA	1	1	NA	NA	1	High	High	High	High	High	High	High	High	High	High	High	High	High	High	High	High	High	High	High	High	High	High	High	High	High	High	High	High
Q9Y6D9	MAD1L1	Mitotic spindle assembly checkpoint protein MAD1 (Mitotic arrest deficient 1-like protein 1) (MAD1-like protein 1) (Mitotic checkpoint MAD1 protein homolog) (HsMAD1) (hMAD1) (Tax-binding protein 181)	reviewed	5	centrosome [GO:0005813]; cytoplasm [GO:0005737]; cytosol [GO:0005829]; kinetochore [GO:0000776]; MAD1 complex [GO:1990706]; mitotic spindle [GO:0072686]; mitotic spindle assembly checkpoint MAD1-MAD2 complex [GO:1990728]; nuclear pore nuclear basket [GO:0044615]; nucleus [GO:0005634]; spindle [GO:0005819]; spindle pole [GO:0000922]; identical protein binding [GO:0042802]; kinetochore binding [GO:0043515]; attachment of mitotic spindle microtubules to kinetochore [GO:0051315]; cell division [GO:0051301]; cytoplasmic sequestering of protein [GO:0051220]; deactivation of mitotic spindle assembly checkpoint [GO:1902426]; mitotic spindle assembly checkpoint signaling [GO:0007094]; negative regulation of T cell proliferation [GO:0042130]; positive regulation of mitotic cell cycle spindle assembly checkpoint [GO:0090267]; regulation of metaphase plate congression [GO:0090235]; thymus development [GO:0048538]	No	21	High	16	30	16	Human	FALSE	2 v 2	-0.315568	0.57751	0.766674	2 v 2	0.123104	0.103214	0.822654	2 v 2	0.0690619	0.551305	0.978401	2 v 2	-0.341433	0.336059	0.603088	2 v 2	-0.120959	0.558919	0.805475	2 v 2	-0.0424008	0.77111	0.873962	2 v 2	-0.025865	0.919898	0.965904	2 v 2	-0.244063	0.302518	0.711656	2 v 2	-0.111463	0.175907	0.500572	0.0879901	NA	NA	-0.719127	0.143239	NA	NA	0.102968	-0.0121356	NA	NA	0.150259	-0.142353	NA	NA	-0.540514	0.0247508	NA	NA	-0.266669	-0.155206	NA	NA	0.0704039	-0.230343	NA	NA	0.178613	-0.118488	NA	NA	-0.369638	-0.14307	NA	NA	-0.0798555	8.65213	NA	NA	9.49326	8.74012	NA	NA	8.77413	8.50978	NA	NA	8.95274	8.48502	NA	NA	9.21941	8.62826	NA	NA	9.32238	8.66498	NA	NA	8.88234	8.65284	NA	NA	9.0326	402.3	NA	NA	720.7	427.6	NA	NA	437.8	364.5	NA	NA	495.5	358.3	NA	NA	596.1	395.7	NA	NA	640.2	405.9	NA	NA	471.9	402.5	NA	NA	523.7	278.2	NA	NA	185.1	250.9	NA	NA	102.4	248.7	NA	NA	121.5	239.6	NA	NA	138.1	265.4	NA	NA	217	299.5	NA	NA	121.6	304.4	NA	NA	148.8	2	NA	NA	2	2	NA	NA	2	2	NA	NA	2	2	NA	NA	2	2	NA	NA	2	2	NA	NA	2	2	NA	NA	2	High	High	High	High	High	High	High	High	High	High	High	High	High	High	High	High	High	High	High	High	High	High	High	High	High	High	High	High
Q9BQ67	GRWD1	Glutamate-rich WD repeat-containing protein 1	reviewed	5	chromosome [GO:0005694]; cytosol [GO:0005829]; nucleolus [GO:0005730]; nucleoplasm [GO:0005654]; nucleus [GO:0005634]; protein-containing complex [GO:0032991]; chromatin binding [GO:0003682]; DNA replication origin binding [GO:0003688]; histone binding [GO:0042393]; RNA binding [GO:0003723]; DNA replication [GO:0006260]; nucleosome assembly [GO:0006334]; nucleosome disassembly [GO:0006337]; ribosome biogenesis [GO:0042254]	No	43	High	13	39	13	Human	FALSE	4 v 4	0.0493415	0.577694	0.766674	4 v 4	-0.162569	0.165967	0.822654	4 v 4	-0.120289	0.110324	0.975594	4 v 4	0.0970941	0.455153	0.690513	4 v 4	0.0693185	0.614722	0.83292	4 v 4	-0.200724	0.0342723	0.264309	4 v 4	0.0477526	0.722424	0.872336	4 v 4	0.231887	0.0714167	0.60403	4 v 4	-0.0804357	0.491812	0.72671	0.276284	0.0126501	0.00129961	-0.0928673	-0.149718	0.0339437	-0.3992	-0.135301	-0.237077	0	-0.0659219	-0.178156	0.231269	-0.241902	0.217779	0.18123	0.326776	0.139333	-0.266496	0.0776608	-0.0492967	-0.249195	-0.300845	-0.20356	-0.0450141	-0.254552	0.216479	0.274097	0.476494	0.10539	0.132704	0.212962	0.187781	-0.249195	-0.234924	-0.0254047	9.38068	10.2331	9.11582	9.9555	9.65696	10.2458	9.11712	9.86264	9.61195	9.99124	9.3336	10.1367	9.28517	9.85191	9.6001	10.0591	9.13545	9.88585	9.2009	9.92377	9.66124	10.2404	9.63445	10.3403	9.42417	10.2404	9.56853	10.1621	666.6	1203.6	554.8	992.9	807.3	1214.2	555.3	931	782.5	1017.8	645.2	1125.8	623.9	924.1	776.1	1066.8	562.4	946.1	588.5	971.3	809.7	1209.7	794.8	1296.4	687	1209.7	759.3	1145.8	461	706.1	95.8	255	473.7	831.5	80	217.8	533.9	1017.8	114.6	276.2	417.2	620.9	129.8	247.2	377.1	666.6	118.1	329.2	597.5	872.2	141.4	333.9	519.5	650.7	116.9	325.5	6	7	4	4	6	7	4	4	6	7	4	4	6	7	4	4	6	7	4	4	6	7	4	4	6	7	4	4	High	High	High	High	High	High	High	High	High	High	High	High	High	High	High	High	High	High	High	High	High	High	High	High	High	High	High	High
A0A024QZK7	HK1	hexokinase (EC 2.7.1.1)	unreviewed	3	mitochondrion [GO:0005739]; ATP binding [GO:0005524]; glucose binding [GO:0005536]; hexokinase activity [GO:0004396]; cellular glucose homeostasis [GO:0001678]; glycolytic process [GO:0006096]; hexose metabolic process [GO:0019318]	No	28	High	26	71	22	Human	FALSE	4 v 4	-0.0590151	0.577828	0.766674	4 v 4	0.18207	0.227802	0.830944	4 v 4	-0.056518	0.532155	0.978401	4 v 4	0.0630282	0.662851	0.820884	4 v 4	0.182733	0.156234	0.609387	4 v 4	-0.111816	0.530838	0.722931	4 v 4	0.122043	0.0840229	0.367702	4 v 4	0.000663273	0.992042	0.997487	4 v 4	-0.055298	0.66823	0.830819	-0.0655883	0.2009	-0.249818	-0.121554	0.0621152	0.0735034	0.543102	0.0495594	0.163398	-0.0531535	-0.123224	-0.213092	0.16411	0.370212	-0.234272	-0.047937	0.14305	0.202756	0.427981	-0.0428542	0.0979173	0.219859	-0.388705	-0.376335	0.229699	0.169312	0.0155464	0.0736168	0.0809347	0.129252	-0.11512	-0.0924136	-0.0654808	0.273012	-0.265481	-0.163243	10.5665	11.1511	7.77808	10.1871	10.5009	11.352	7.52826	10.0656	10.7306	11.5214	7.54381	10.1392	10.5876	11.3186	7.11582	10.182	10.6497	11.3921	7.65893	10.2316	10.6327	11.3015	7.93251	10.5155	10.7961	11.2483	7.80929	10.3024	1516.5	2274.2	219.5	1165.8	1449.1	2614	184.6	1071.6	1699.2	2939.5	186.6	1127.7	1538.8	2554.1	138.7	1161.7	1606.5	2687.6	202.1	1202.3	1587.7	2524	244.3	1463.8	1778.1	2432.7	224.3	1262.8	1048.7	1334.3	37.9	299.4	850.3	1789.9	26.6	250.7	1159.4	2939.5	33.1	276.6	1029	1715.9	23.2	269.2	1077.3	1893.7	40.6	407.5	1171.6	1819.8	43.5	377	1344.4	1308.4	34.5	358.7	7	10	1	6	7	10	1	6	7	10	1	6	7	10	1	6	7	10	1	6	7	10	1	6	7	10	1	6	High	High	High	High	High	High	High	High	High	High	High	High	High	High	High	High	High	High	High	High	High	High	High	High	High	High	High	High
Q5VV42	CDKAL1	Threonylcarbamoyladenosine tRNA methylthiotransferase (EC 2.8.4.5) (CDK5 regulatory subunit-associated protein 1-like 1) (tRNA-t(6)A37 methylthiotransferase)	reviewed	5	endoplasmic reticulum [GO:0005783]; endoplasmic reticulum membrane [GO:0005789]; membrane [GO:0016020]; rough endoplasmic reticulum [GO:0005791]; 4 iron, 4 sulfur cluster binding [GO:0051539]; metal ion binding [GO:0046872]; N6-threonylcarbomyladenosine methylthiotransferase activity [GO:0035598]; tRNA (N(6)-L-threonylcarbamoyladenosine(37)-C(2))-methylthiotransferase [GO:0061712]; maintenance of translational fidelity [GO:1990145]; tRNA methylthiolation [GO:0035600]	No	31	High	17	54	17	Human	FALSE	4 v 4	-0.0248036	0.578096	0.766674	4 v 4	-0.0781969	0.440396	0.839087	4 v 4	-0.124696	0.00289224	0.975594	4 v 4	-0.209493	0.147118	0.433316	4 v 4	-0.203874	0.218575	0.633143	4 v 4	-0.213455	0.0841998	0.342723	4 v 4	-0.184689	0.235279	0.538773	4 v 4	-0.125677	0.0954939	0.60901	4 v 4	-0.0887595	0.333443	0.623289	0.0571794	0.0136664	-0.0423937	-0.127667	0.020574	-0.213352	-0.239688	0.119678	-0.0966827	-0.110292	-0.160218	-0.13159	-0.0629569	-0.524998	-0.169998	-0.0800174	0.0320686	-0.440641	-0.421947	0.0150244	0.0279034	-0.354088	-0.288427	-0.23921	-0.120136	-0.538664	-0.127605	0.0476492	0.0114946	-0.227289	-0.182259	-0.104654	0.124586	-0.243796	-0.128208	-0.10762	10.1614	9.32396	9.94281	10.0374	10.2186	9.33762	9.90041	9.90974	10.0984	8.79896	9.77281	9.95739	10.0664	9.2396	10.1948	9.94237	10.0869	9.02625	9.95507	10.062	10.0705	9.15305	10.0612	10.1966	9.97384	9.04275	9.90102	10.065	1145.2	640.9	984.2	1050.9	1191.5	647	955.7	961.9	1096.3	445.4	874.8	994.2	1072.2	604.5	1172	983.9	1087.6	521.4	992.6	1069	1075.3	569.3	1068.4	1173.5	1005.6	527.4	956.1	1071.2	791.9	376	170	269.9	699.1	443.1	137.7	225	748	445.4	155.3	243.9	717	406.1	196	228	729.3	367.4	199.2	362.3	793.5	410.5	190.1	302.3	760.3	283.7	147.2	304.3	6	5	4	4	6	5	4	4	6	5	4	4	6	5	4	4	6	5	4	4	6	5	4	4	6	5	4	4	High	High	High	High	High	High	High	High	High	High	High	High	High	High	High	High	High	High	High	High	High	High	High	High	High	High	High	High
P62917	RPL8	60S ribosomal protein L8 (Large ribosomal subunit protein uL2)	reviewed	5	cytoplasm [GO:0005737]; cytosol [GO:0005829]; cytosolic large ribosomal subunit [GO:0022625]; cytosolic ribosome [GO:0022626]; focal adhesion [GO:0005925]; membrane [GO:0016020]; polysomal ribosome [GO:0042788]; postsynapse [GO:0098794]; postsynaptic density [GO:0014069]; RNA binding [GO:0003723]; rRNA binding [GO:0019843]; structural constituent of ribosome [GO:0003735]; cytoplasmic translation [GO:0002181]; translation [GO:0006412]	TRANSMEM 735..755; /note="Helical"; /evidence="ECO:0000255"	70	High	20	92	19	Human	FALSE	3 v 3	0.13018	0.578126	0.766674	3 v 3	-0.132675	0.354283	0.830944	3 v 3	-0.137272	0.48104	0.978401	3 v 3	0.0631469	0.781775	0.891384	3 v 3	0.057184	0.8069	0.923534	3 v 3	-0.144051	0.616616	0.781927	3 v 3	-0.0670328	0.0342764	0.270407	3 v 3	0.189859	0.216331	0.689843	3 v 3	-0.00677897	0.974119	0.990175	0.516285	0.0119586	-0.137704	NA	-0.071866	0.0217154	-0.347875	NA	-0.229188	0.17392	-0.356548	NA	0.457614	-0.0800999	-0.188073	NA	0.290177	0.233818	-0.352443	NA	0.118022	0.0842567	-0.634431	NA	-0.058671	-0.0920584	-0.050369	NA	0.362043	0.212102	-0.0045679	NA	0.34721	-0.0896637	-0.277883	NA	10.6135	11.3615	10.9218	NA	11.1298	11.3734	10.7841	NA	11.0711	11.2814	10.7337	NA	10.7809	11.0475	11.0861	NA	10.7091	11.0692	10.7383	NA	10.9531	11.1971	11.3681	NA	10.7239	11.371	11.0116	NA	1566.7	2631.1	1939.9	NA	2240.8	2653	1763.3	NA	2151.5	2489	1702.8	NA	1759.5	2116.6	2174	NA	1674	2148.7	1708.2	NA	1982.5	2347.8	2643.3	NA	1691.3	2648.6	2064.5	NA	1083.5	1543.7	335.1	NA	1314.8	1816.7	254.1	NA	1468	2489	302.4	NA	1176.6	1422	363.6	NA	1122.6	1514	342.9	NA	1462.9	1692.8	470.3	NA	1278.8	1424.5	317.8	NA	6	8	5	NA	6	8	5	NA	6	8	5	NA	6	8	5	NA	6	8	5	NA	6	8	5	NA	6	8	5	NA	High	High	High	High	High	High	High	High	High	High	High	High	High	High	High	High	High	High	High	High	High	High	High	High	High	High	High	High
Q96MF7	NSMCE2	E3 SUMO-protein ligase NSE2 (EC 2.3.2.-) (E3 SUMO-protein transferase NSE2) (MMS21 homolog) (hMMS21) (Non-structural maintenance of chromosomes element 2 homolog) (Non-SMC element 2 homolog)	reviewed	5	chromosome, telomeric region [GO:0000781]; nuclear body [GO:0016604]; nucleoplasm [GO:0005654]; nucleus [GO:0005634]; PML body [GO:0016605]; Smc5-Smc6 complex [GO:0030915]; SUMO ligase activity [GO:0061665]; SUMO transferase activity [GO:0019789]; zinc ion binding [GO:0008270]; cell cycle [GO:0007049]; cell division [GO:0051301]; cellular senescence [GO:0090398]; double-strand break repair via homologous recombination [GO:0000724]; positive regulation of maintenance of mitotic sister chromatid cohesion [GO:0034184]; positive regulation of mitotic metaphase/anaphase transition [GO:0045842]; protein sumoylation [GO:0016925]; regulation of telomere maintenance [GO:0032204]; telomere maintenance via recombination [GO:0000722]	No	13	High	4	8	4	Human	FALSE	2 v 2	-0.0675142	0.57885	0.767274	2 v 2	-0.0728559	0.612067	0.886532	2 v 2	0.036901	0.705994	0.978401	2 v 2	-0.0749715	0.648521	0.813121	2 v 2	-0.0487843	0.765613	0.906454	2 v 2	0.36057	0.0146492	0.226117	2 v 2	-0.00745725	0.866326	0.942813	2 v 2	0.0240716	0.472537	0.792316	2 v 2	0.323669	0.127759	0.465595	-0.154229	0.0192008	NA	NA	0.0315262	-0.177238	NA	NA	-0.0372388	0.111041	NA	NA	-0.196678	0.0467351	NA	NA	0.0776774	-0.175246	NA	NA	0.352272	0.368869	NA	NA	-0.0424488	0.0275343	NA	NA	0.0461511	0.00199212	NA	NA	0.389511	0.257828	NA	NA	9.46393	9.4545	NA	NA	9.3097	9.47371	NA	NA	9.26725	9.50124	NA	NA	9.18958	9.67649	NA	NA	9.2211	9.49925	NA	NA	8.91498	9.13237	NA	NA	8.87774	9.24341	NA	NA	706.2	701.6	NA	NA	634.6	711	NA	NA	616.2	724.7	NA	NA	583.9	818.3	NA	NA	596.8	723.7	NA	NA	482.7	561.2	NA	NA	470.4	606.1	NA	NA	488.4	411.6	NA	NA	372.4	486.9	NA	NA	420.4	724.7	NA	NA	390.5	549.8	NA	NA	400.2	509.9	NA	NA	356.2	404.6	NA	NA	355.7	326	NA	NA	3	1	NA	NA	3	1	NA	NA	3	1	NA	NA	3	1	NA	NA	3	1	NA	NA	3	1	NA	NA	3	1	NA	NA	High	High	Medium	High	High	High	Medium	High	High	High	Medium	High	High	High	Medium	High	High	High	Medium	High	High	High	Medium	High	High	High	Medium	High
O95721	SNAP29	Synaptosomal-associated protein 29 (SNAP-29) (Soluble 29 kDa NSF attachment protein) (Vesicle-membrane fusion protein SNAP-29)	reviewed	5	autophagosome [GO:0005776]; autophagosome membrane [GO:0000421]; azurophil granule membrane [GO:0035577]; centrosome [GO:0005813]; ciliary pocket membrane [GO:0020018]; cytoplasm [GO:0005737]; cytosol [GO:0005829]; Golgi membrane [GO:0000139]; nucleoplasm [GO:0005654]; plasma membrane [GO:0005886]; presynapse [GO:0098793]; SNARE complex [GO:0031201]; SNAP receptor activity [GO:0005484]; syntaxin binding [GO:0019905]; autophagosome maturation [GO:0097352]; autophagosome membrane docking [GO:0016240]; cilium assembly [GO:0060271]; exocytosis [GO:0006887]; membrane fusion [GO:0061025]; protein transport [GO:0015031]; synaptic vesicle fusion to presynaptic active zone membrane [GO:0031629]; synaptic vesicle priming [GO:0016082]; vesicle fusion [GO:0006906]; vesicle targeting [GO:0006903]	No	53	High	12	29	12	Human	FALSE	4 v 4	-0.131409	0.579129	0.767274	4 v 4	-0.283815	0.234171	0.830944	4 v 4	0.00773934	0.945415	0.990011	4 v 4	-0.368405	0.0272659	0.290979	4 v 4	-0.347284	0.226915	0.637633	4 v 4	-0.110042	0.369953	0.61784	4 v 4	-0.236995	0.272437	0.574954	4 v 4	-0.0634691	0.400571	0.755523	4 v 4	-0.117781	0.197413	0.523561	-0.205589	0.00705476	-0.669628	0.342525	0.183591	-0.297053	-0.75219	-0.269607	0.0238836	0.0752243	-0.28078	0.212629	-0.201855	-0.509195	-0.54227	-0.220299	0.134591	-0.419225	-0.945194	-0.159308	-0.0785199	-0.248045	-0.286505	0.172903	0.00373448	-0.51625	0.127357	-0.562824	-0.049	-0.122172	-0.193004	0.110299	-0.102404	-0.32327	-0.00572499	-0.0397263	8.93487	7.52042	7.19476	6.52042	8.72928	7.52748	6.52513	6.86295	8.73302	7.01123	6.65249	6.30012	8.59842	7.43045	7.59768	6.45943	8.78202	7.1334	6.84549	6.18982	8.81154	7.25927	6.93899	6.12722	8.83542	7.3345	6.65821	6.33985	489.4	183.6	146.5	91.8	424.4	184.5	92.1	116.4	425.5	129	100.6	78.8	387.6	172.5	193.7	88	440.2	140.4	115	73	449.3	153.2	122.7	69.9	456.8	161.4	101	81	338.4	107.7	25.3	23.6	249	126.3	13.3	27.2	290.4	129	17.9	19.3	259.2	115.9	32.4	20.4	295.2	98.9	23.1	24.7	331.6	110.4	21.8	18	345.4	86.8	15.5	23	3	2	1	1	3	2	1	1	3	2	1	1	3	2	1	1	3	2	1	1	3	2	1	1	3	2	1	1	High	High	High	High	High	High	High	High	High	High	High	High	High	High	High	High	High	High	High	High	High	High	High	High	High	High	High	High
Q92878	RAD50	DNA repair protein RAD50 (hRAD50) (EC 3.6.-.-)	reviewed	5	BRCA1-C complex [GO:0070533]; chromosomal region [GO:0098687]; chromosome, telomeric region [GO:0000781]; condensed nuclear chromosome [GO:0000794]; membrane [GO:0016020]; Mre11 complex [GO:0030870]; nucleoplasm [GO:0005654]; nucleus [GO:0005634]; site of double-strand break [GO:0035861]; ATP binding [GO:0005524]; ATP hydrolysis activity [GO:0016887]; ATP-dependent DNA damage sensor activity [GO:0140664]; DNA binding [GO:0003677]; double-stranded telomeric DNA binding [GO:0003691]; G-quadruplex DNA binding [GO:0051880]; identical protein binding [GO:0042802]; metal ion binding [GO:0046872]; protein-macromolecule adaptor activity [GO:0030674]; single-stranded telomeric DNA binding [GO:0043047]; cellular response to DNA damage stimulus [GO:0006974]; chromosome organization involved in meiotic cell cycle [GO:0070192]; DNA double-strand break processing [GO:0000729]; DNA duplex unwinding [GO:0032508]; DNA recombination [GO:0006310]; DNA repair [GO:0006281]; DNA strand resection involved in replication fork processing [GO:0110025]; double-strand break repair [GO:0006302]; homologous recombination [GO:0035825]; mitotic G2/M transition checkpoint [GO:0044818]; negative regulation of telomere capping [GO:1904354]; nucleic acid phosphodiester bond hydrolysis [GO:0090305]; positive regulation of kinase activity [GO:0033674]; positive regulation of protein autophosphorylation [GO:0031954]; positive regulation of telomere maintenance [GO:0032206]; reciprocal meiotic recombination [GO:0007131]; regulation of mitotic recombination [GO:0000019]; telomere maintenance [GO:0000723]; telomere maintenance via recombination [GO:0000722]; telomere maintenance via telomerase [GO:0007004]; telomeric 3' overhang formation [GO:0031860]	No	31	High	43	78	43	Human	FALSE	4 v 4	-0.0795538	0.579221	0.767274	4 v 4	0.0307884	0.687005	0.907387	4 v 4	0.0192027	0.730124	0.978401	4 v 4	0.222077	0.131993	0.414245	4 v 4	0.277825	0.12385	0.59203	4 v 4	0.137245	0.0572917	0.299289	4 v 4	0.301631	0.0274138	0.26041	4 v 4	0.247037	0.253494	0.697112	4 v 4	0.118042	0.252795	0.571357	0.109618	0.076249	-0.054471	-0.449611	0.00803252	-0.107329	-0.000853413	0.223303	-0.0178787	-0.106898	0.112282	0.0893057	0.462229	0.345869	0.0597375	0.0204726	0.487891	0.505377	-0.0242813	0.142315	0.26669	0.128465	0.0561247	0.0977005	0.352612	0.26962	0.114208	0.470083	0.479858	0.612706	-0.0234279	-0.0809888	0.284569	0.235363	-0.0561571	0.00839476	9.99577	10.1153	10.4876	9.47917	10.1054	10.1916	10.4332	9.02956	10.458	10.4612	10.5474	9.49965	9.97011	9.9558	10.5717	9.35733	9.97814	9.84847	10.5708	9.58064	10.1913	10.3327	10.4913	9.40195	10.1734	10.2258	10.6035	9.49125	1021	1109.2	1435.8	713.7	1101.6	1169.4	1382.6	522.6	1406.6	1409.7	1496.5	723.9	1003	993.1	1521.9	655.9	1008.6	921.9	1521	765.7	1169.2	1289.6	1439.4	676.5	1154.8	1197.5	1555.9	719.7	706.1	650.8	248	183.3	646.3	800.8	199.3	122.2	959.7	1409.7	265.7	177.6	670.7	667.2	254.5	152	676.4	649.5	305.3	259.5	862.8	929.8	256.1	174.3	873.2	644	239.5	204.4	7	5	5	4	7	5	5	4	7	5	5	4	7	5	5	4	7	5	5	4	7	5	5	4	7	5	5	4	High	High	High	High	High	High	High	High	High	High	High	High	High	High	High	High	High	High	High	High	High	High	High	High	High	High	High	High
Q8NBF2	NHLRC2	NHL repeat-containing protein 2	reviewed	5	cytosol [GO:0005829]; extracellular region [GO:0005576]; platelet alpha granule lumen [GO:0031093]	No	19	High	12	17	12	Human	FALSE	2 v 2	-0.134428	0.579324	0.767274	2 v 2	0.0524184	0.381283	0.830944	2 v 2	0.194811	0.198871	0.975594	2 v 2	-0.264149	0.240038	0.526885	2 v 2	0.00948868	0.91115	0.968477	2 v 2	0.162139	0.00643167	0.197709	2 v 2	-0.129722	0.308607	0.608782	2 v 2	-0.0429297	0.405568	0.75938	2 v 2	-0.0326714	0.688166	0.83955	0.0384961	NA	NA	-0.307351	0.0881966	NA	NA	0.0166403	0.131895	NA	NA	0.257727	-0.159547	NA	NA	-0.368752	0.0770345	NA	NA	-0.0580571	0.160501	NA	NA	0.163778	-0.198043	NA	NA	-0.0614005	-0.0111621	NA	NA	-0.0746974	0.0286065	NA	NA	-0.0939492	9.01597	NA	NA	8.54767	9.05447	NA	NA	8.24031	8.85643	NA	NA	8.17891	8.77939	NA	NA	8.23697	8.86759	NA	NA	8.25361	8.69592	NA	NA	8.01514	8.82782	NA	NA	8.27286	517.7	NA	NA	374.2	531.7	NA	NA	302.4	463.5	NA	NA	289.8	439.4	NA	NA	301.7	467.1	NA	NA	305.2	414.7	NA	NA	258.7	454.4	NA	NA	309.3	358	NA	NA	96.1	312	NA	NA	70.7	316.3	NA	NA	71.1	293.8	NA	NA	69.9	313.2	NA	NA	103.4	306	NA	NA	66.6	343.6	NA	NA	87.9	2	NA	NA	2	2	NA	NA	2	2	NA	NA	2	2	NA	NA	2	2	NA	NA	2	2	NA	NA	2	2	NA	NA	2	High	High	Not Found	High	High	High	Not Found	High	High	High	Not Found	High	High	High	Not Found	High	High	High	Not Found	High	High	High	Not Found	High	High	High	Not Found	High
Q8WVM8	SCFD1	Sec1 family domain-containing protein 1 (SLY1 homolog) (Sly1p) (Syntaxin-binding protein 1-like 2)	reviewed	5	cis-Golgi network [GO:0005801]; cytosol [GO:0005829]; endoplasmic reticulum membrane [GO:0005789]; Golgi cisterna membrane [GO:0032580]; Golgi membrane [GO:0000139]; Golgi-associated vesicle [GO:0005798]; plasma membrane [GO:0005886]; protein N-terminus binding [GO:0047485]; protein-containing complex binding [GO:0044877]; syntaxin binding [GO:0019905]; cell morphogenesis [GO:0000902]; endoplasmic reticulum to Golgi vesicle-mediated transport [GO:0006888]; intracellular protein transport [GO:0006886]; negative regulation of autophagosome assembly [GO:1902902]; post-Golgi vesicle-mediated transport [GO:0006892]; regulation of ER to Golgi vesicle-mediated transport [GO:0060628]; regulation of protein transport [GO:0051223]; response to hypoxia [GO:0001666]; response to toxic substance [GO:0009636]; retrograde vesicle-mediated transport, Golgi to endoplasmic reticulum [GO:0006890]; toxin transport [GO:1901998]; vesicle-mediated transport [GO:0016192]	TRANSMEM 77..97; /note="Helical"; /evidence="ECO:0000255"; TRANSMEM 112..132; /note="Helical"; /evidence="ECO:0000255"	40	High	21	63	21	Human	FALSE	4 v 4	-0.0970373	0.579973	0.767885	4 v 4	0.0741677	0.191867	0.824339	4 v 4	-0.185963	0.0798203	0.975594	4 v 4	-0.039854	0.764745	0.882041	4 v 4	0.00527227	0.950515	0.979523	4 v 4	-0.198489	0.46322	0.679071	4 v 4	0.0571833	0.502248	0.755624	4 v 4	-0.0688955	0.578343	0.830914	4 v 4	-0.0125262	0.945023	0.975852	0.114781	0.114259	-0.0674975	-0.549691	0.0633023	0.0244899	0.00693398	0.201945	-0.065844	-0.074879	-0.240263	-0.362864	0.111369	0.21385	-0.177578	-0.307057	0.12988	0.143295	-0.0791646	-0.172921	0.0861057	0.27943	-0.38994	-0.769551	-0.00341201	0.099591	-0.11008	0.242634	0.066578	0.118805	-0.0860986	-0.374866	0.15195	0.354309	-0.149677	-0.406687	11.2889	10.3274	11.3927	8.99181	11.4037	10.4417	11.3252	8.44211	11.4003	10.5413	11.2152	8.68475	11.2704	10.398	11.2943	8.85767	11.3337	10.4225	11.3013	9.05961	11.3142	10.2619	11.6051	9.4543	11.2483	10.187	11.3648	9.09144	2502.1	1284.9	2688.8	509.1	2709.3	1390.8	2565.9	347.8	2702.9	1490.2	2377.4	411.5	2470.2	1349.3	2511.5	463.9	2581	1372.4	2523.6	533.6	2546.3	1227.8	3115.2	701.5	2432.7	1165.7	2637.3	545.5	1730.3	753.9	464.5	130.8	1589.7	952.4	369.8	81.4	1844.2	1490.2	422.1	100.9	1651.8	906.5	420	107.5	1730.8	967	506.5	180.9	1879	885.2	554.3	180.7	1839.4	627	405.9	154.9	10	10	7	2	10	10	7	2	10	10	7	2	10	10	7	2	10	10	7	2	10	10	7	2	10	10	7	2	High	High	High	High	High	High	High	High	High	High	High	High	High	High	High	High	High	High	High	High	High	High	High	High	High	High	High	High
O75078	ADAM11	Disintegrin and metalloproteinase domain-containing protein 11 (ADAM 11) (Metalloproteinase-like, disintegrin-like, and cysteine-rich protein) (MDC)	reviewed	5	plasma membrane [GO:0005886]; integrin binding [GO:0005178]; metalloendopeptidase activity [GO:0004222]; metallopeptidase activity [GO:0008237]; behavioral response to acetic acid induced pain [GO:0061367]; behavioral response to formalin induced pain [GO:0061368]; establishment of protein localization [GO:0045184]; integrin-mediated signaling pathway [GO:0007229]; multicellular organismal response to stress [GO:0033555]; proteolysis [GO:0006508]	No	6	High	4	9	4	Human	FALSE	2 v 2	0.403632	0.580656	0.768256	2 v 2	-0.273028	0.114728	0.822654	2 v 2	0.138252	0.466435	0.978401	2 v 2	0.149413	0.751051	0.875282	2 v 2	0.286005	0.442684	0.748102	2 v 2	0.788143	0.264416	0.534416	2 v 2	-0.254218	0.35593	0.647986	2 v 2	0.559033	0.303196	0.711656	2 v 2	0.649891	0.399865	0.665307	-0.117836	NA	NA	0.9251	-0.223284	NA	NA	-0.322771	0.262644	NA	NA	0.0138606	-0.212994	NA	NA	0.51182	0.0473632	NA	NA	0.524647	0.440573	NA	NA	1.13571	-0.0951572	NA	NA	-0.41328	0.270648	NA	NA	0.847418	0.177929	NA	NA	1.12185	6.59842	NA	NA	9.52023	6.48059	NA	NA	10.4453	6.38543	NA	NA	10.032	6.33807	NA	NA	9.5074	6.11478	NA	NA	9.18463	5.94486	NA	NA	8.89633	6.2075	NA	NA	8.91019	96.9	NA	NA	734.3	89.3	NA	NA	1394.3	83.6	NA	NA	1047	80.9	NA	NA	727.8	69.3	NA	NA	581.9	61.6	NA	NA	476.5	73.9	NA	NA	481.1	67	NA	NA	188.6	52.4	NA	NA	326.1	57	NA	NA	256.8	54.1	NA	NA	168.6	46.5	NA	NA	197.2	45.4	NA	NA	122.7	55.9	NA	NA	136.7	1	NA	NA	2	1	NA	NA	2	1	NA	NA	2	1	NA	NA	2	1	NA	NA	2	1	NA	NA	2	1	NA	NA	2	High	High	High	High	High	High	High	High	High	High	High	High	High	High	High	High	High	High	High	High	High	High	High	High	High	High	High	High
Q00610	CLTC	Clathrin heavy chain 1 (Clathrin heavy chain on chromosome 17) (CLH-17)	reviewed	5	clathrin coat [GO:0030118]; clathrin coat of coated pit [GO:0030132]; clathrin coat of trans-Golgi network vesicle [GO:0030130]; clathrin complex [GO:0071439]; clathrin-coated endocytic vesicle [GO:0045334]; clathrin-coated endocytic vesicle membrane [GO:0030669]; clathrin-coated vesicle [GO:0030136]; cytosol [GO:0005829]; endolysosome membrane [GO:0036020]; endosome [GO:0005768]; extracellular exosome [GO:0070062]; extracellular vesicle [GO:1903561]; focal adhesion [GO:0005925]; lysosome [GO:0005764]; melanosome [GO:0042470]; membrane [GO:0016020]; mitotic spindle [GO:0072686]; mitotic spindle microtubule [GO:1990498]; plasma membrane [GO:0005886]; protein-containing complex [GO:0032991]; spindle [GO:0005819]; trans-Golgi network membrane [GO:0032588]; clathrin light chain binding [GO:0032051]; disordered domain specific binding [GO:0097718]; double-stranded RNA binding [GO:0003725]; low-density lipoprotein particle receptor binding [GO:0050750]; protein kinase binding [GO:0019901]; RNA binding [GO:0003723]; structural molecule activity [GO:0005198]; ubiquitin-specific protease binding [GO:1990381]; amyloid-beta clearance by transcytosis [GO:0150093]; autophagy [GO:0006914]; cell division [GO:0051301]; clathrin coat assembly [GO:0048268]; clathrin-dependent endocytosis [GO:0072583]; intracellular protein transport [GO:0006886]; mitotic cell cycle [GO:0000278]; negative regulation of hyaluronan biosynthetic process [GO:1900126]; negative regulation of protein localization to plasma membrane [GO:1903077]; osteoblast differentiation [GO:0001649]; receptor internalization [GO:0031623]; receptor-mediated endocytosis [GO:0006898]; regulation of mitotic spindle organization [GO:0060236]; retrograde transport, endosome to Golgi [GO:0042147]; transferrin transport [GO:0033572]	No	53	High	74	379	60	Human	FALSE	4 v 4	0.0905096	0.580871	0.768256	4 v 4	0.181583	0.0424473	0.822654	4 v 4	0.0738863	0.319377	0.975594	4 v 4	0.0492519	0.780597	0.891021	4 v 4	0.0743554	0.673391	0.858652	4 v 4	0.0438276	0.759383	0.86704	4 v 4	-0.0412577	0.752998	0.89168	4 v 4	-0.107227	0.40595	0.75938	4 v 4	-0.0300587	0.85302	0.93207	0.165858	0.16931	0.355793	-0.328922	0.233444	0.262741	0.20478	0.0253654	0.0217536	0.0755874	-0.0461723	0.244376	-0.0292472	0.449631	0.106856	-0.330232	0.0930648	0.438384	0.106908	-0.340935	0.0856127	0.397027	-0.167002	-0.140327	-0.195105	0.280321	-0.248937	-0.00131035	-0.140379	0.175643	-0.0978725	-0.366301	0.0638591	0.321439	-0.12083	-0.384703	13.9308	13.4553	13.4481	13.3602	14.0966	13.6246	13.8039	13.0313	13.9015	13.9049	13.555	13.0299	13.8085	13.4666	13.4481	13.3709	14.0419	13.7293	13.6528	13.3962	13.8159	13.5079	13.722	13.1703	13.8377	13.5835	13.6758	13.4146	15616.5	11231.9	11176	10515.1	17519.1	12630.5	14301.8	8371.4	15303.1	15339.3	12035.2	8363.8	14347.1	11319.8	11175.6	10593.4	16867	13581	12880	10781.3	14421.4	11649	13512.2	9218.2	14640.5	12275.6	13086.6	10919.7	10799.8	6589.8	1930.6	2700.6	10279.4	8648.8	2061.2	1958.1	10441.6	15339.3	2137.1	2051.6	9593.9	7605	1869	2454.7	11310.7	9569	2585.3	3653.9	10641.9	8399	2404.2	2374.5	11069.9	6602.3	2014.2	3101.9	59	52	32	32	59	52	32	32	59	52	32	32	59	52	32	32	59	52	32	32	59	52	32	32	59	52	32	32	High	High	High	High	High	High	High	High	High	High	High	High	High	High	High	High	High	High	High	High	High	High	High	High	High	High	High	High
P42704	LRPPRC	Leucine-rich PPR motif-containing protein, mitochondrial (130 kDa leucine-rich protein) (LRP 130) (GP130)	reviewed	5	condensed nuclear chromosome [GO:0000794]; cytoskeleton [GO:0005856]; membrane [GO:0016020]; microtubule [GO:0005874]; mitochondrial nucleoid [GO:0042645]; mitochondrion [GO:0005739]; nuclear inner membrane [GO:0005637]; nuclear outer membrane [GO:0005640]; nucleoplasm [GO:0005654]; nucleus [GO:0005634]; perinuclear region of cytoplasm [GO:0048471]; ribonucleoprotein complex [GO:1990904]; beta-tubulin binding [GO:0048487]; microtubule binding [GO:0008017]; mRNA 3'-UTR binding [GO:0003730]; RNA binding [GO:0003723]; single-stranded DNA binding [GO:0003697]; ubiquitin protein ligase binding [GO:0031625]; mitochondrial RNA catabolic process [GO:0000957]; mitochondrion transport along microtubule [GO:0047497]; mRNA transport [GO:0051028]; negative regulation of mitochondrial RNA catabolic process [GO:0000961]; regulation of mitochondrial translation [GO:0070129]	No	56	High	76	324	76	Human	FALSE	4 v 4	0.0730238	0.580968	0.768256	4 v 4	0.188257	0.172054	0.822654	4 v 4	-0.0277307	0.845921	0.984375	4 v 4	0.172308	0.455522	0.690513	4 v 4	0.277711	0.259914	0.654518	4 v 4	0.215894	0.351001	0.606368	4 v 4	0.0992844	0.462922	0.727071	4 v 4	0.0894542	0.445608	0.777434	4 v 4	0.243625	0.170452	0.495802	-0.218899	0.297954	0.229192	-0.016151	-0.00355458	0.277978	0.443328	0.0352741	-0.275921	0.0702261	0.295842	-0.20107	-0.194187	0.742042	0.134339	0.00703886	-0.0108277	0.548859	0.689597	-0.116786	-0.0683925	0.708057	0.352857	-0.128946	0.0247126	0.444088	-0.0948524	0.0231899	-0.00727312	0.27088	0.246269	-0.15206	0.207529	0.637831	0.0570156	0.0721241	13.5504	12.5516	13.6388	12.068	13.3315	12.8495	13.868	12.0519	13.3563	13.2936	13.7732	12.075	13.3671	12.7448	13.0836	12.1918	13.3635	13.0227	13.5269	12.2271	13.4247	12.5856	13.4203	12.204	13.1487	12.6558	13.7161	12.0029	11997.5	6003.5	12755.4	4293.7	10308.5	7380.7	14951.6	4245.9	10486.6	10041.1	14000.2	4314.7	10565.6	6863.7	8680.5	4678.5	10539.6	8322.2	11803.2	4794.3	10995.7	6146.6	10962.6	4718.1	9081.6	6453.2	13457.7	4104.3	8297	3522.3	2203.4	1102.7	6048.6	5054	2154.9	993.1	7155.2	10041.1	2486	1058.3	7065.2	4611.3	1451.7	1084.1	7067.7	5863.7	2369.1	1624.9	8114	4431.8	1950.5	1215.3	6866.7	3470.8	2071.3	1165.9	41	33	39	18	41	33	39	18	41	33	39	18	41	33	38	18	41	33	39	18	41	33	39	18	41	33	39	18	High	High	High	High	High	High	High	High	High	High	High	High	High	High	High	High	High	High	High	High	High	High	High	High	High	High	High	High
O43237	DYNC1LI2	Cytoplasmic dynein 1 light intermediate chain 2 (Dynein light intermediate chain 2, cytosolic) (LIC-2) (LIC53/55)	reviewed	5	centrosome [GO:0005813]; cytoplasmic dynein complex [GO:0005868]; cytosol [GO:0005829]; dynein complex [GO:0030286]; kinetochore [GO:0000776]; late endosome [GO:0005770]; lysosome [GO:0005764]; membrane [GO:0016020]; microtubule [GO:0005874]; ATP binding [GO:0005524]; dynein heavy chain binding [GO:0045504]; identical protein binding [GO:0042802]; cellular response to nerve growth factor stimulus [GO:1990090]; centrosome localization [GO:0051642]; microtubule cytoskeleton organization [GO:0000226]; microtubule-based movement [GO:0007018]	No	25	High	13	42	13	Human	FALSE	4 v 4	-0.0769994	0.581015	0.768256	4 v 4	-0.0550627	0.863997	0.958194	4 v 4	0.141237	0.508534	0.978401	4 v 4	-0.157114	0.378524	0.638633	4 v 4	-0.108675	0.770459	0.907553	4 v 4	0.179134	0.546607	0.734629	4 v 4	-0.0801143	0.717694	0.870156	4 v 4	-0.0536126	0.587155	0.833812	4 v 4	0.0378972	0.782441	0.89202	0.102954	-0.244219	0.168213	-0.334946	0.0685621	-0.190592	-0.760799	0.662578	0.166039	0.0259924	-0.265956	0.638872	-0.0823067	-0.555231	-0.172241	0.181324	0.249429	-0.423829	-0.892332	0.632031	0.365899	-0.302663	-0.187235	0.840536	-0.185261	-0.311013	-0.340454	0.51627	0.180867	-0.233237	-0.131533	-0.0305468	0.19986	-0.328655	0.0787206	0.201664	10.0181	10.0872	9.78234	7.74349	10.121	9.84298	9.95056	7.40854	9.93575	9.53197	9.6101	7.92481	9.68633	9.9558	10.5024	7.29278	9.75489	9.7652	9.74164	7.95536	9.56986	9.83463	9.79734	7.08428	9.73589	9.86062	9.53138	7.72315	1036.9	1087.8	880.6	214.3	1113.6	918.4	989.5	169.9	979.4	740.3	781.5	243	823.9	993.1	1450.6	156.8	864	870.2	856.1	248.2	760	913.1	889.8	135.7	852.7	929.7	740	211.3	717.1	638.2	152.1	55	653.4	628.9	142.6	39.7	668.3	740.3	138.8	59.6	550.9	667.2	242.6	36.3	579.4	613.1	171.8	84.1	560.8	658.4	158.3	35	644.8	500.1	113.9	60	7	6	3	1	7	6	3	1	7	6	3	1	7	6	3	1	7	6	3	1	7	6	3	1	7	6	3	1	High	High	High	High	High	High	High	High	High	High	High	High	High	High	High	High	High	High	High	High	High	High	High	High	High	High	High	High
Q99757	TXN2	Thioredoxin, mitochondrial (MTRX) (Mt-Trx) (Thioredoxin-2)	reviewed	5	dendrite [GO:0030425]; mitochondrial matrix [GO:0005759]; mitochondrion [GO:0005739]; neuronal cell body [GO:0043025]; nucleolus [GO:0005730]; peptide-methionine (R)-S-oxide reductase activity [GO:0033743]; peptide-methionine (S)-S-oxide reductase activity [GO:0008113]; protein-containing complex binding [GO:0044877]; protein-disulfide reductase activity [GO:0015035]; cell redox homeostasis [GO:0045454]; cellular response to nutrient levels [GO:0031669]; response to axon injury [GO:0048678]; response to glucose [GO:0009749]; response to hormone [GO:0009725]; response to hypoxia [GO:0001666]; response to organic cyclic compound [GO:0014070]; response to oxidative stress [GO:0006979]; response to xenobiotic stimulus [GO:0009410]	No	10	High	2	5	2	Human	FALSE	2 v 2	-0.119947	0.581242	0.768256	2 v 2	-0.374739	0.125421	0.822654	2 v 2	0.514652	0.751477	0.978401	2 v 2	0.238192	0.0661584	0.328795	2 v 2	-0.209873	0.406782	0.727683	2 v 2	0.253312	0.847631	0.916978	2 v 2	0.358139	0.222324	0.528213	2 v 2	0.164866	0.605019	0.842453	2 v 2	-0.26134	0.434748	0.691705	0.0353125	NA	NA	-0.275207	-0.299941	NA	NA	-0.449537	1.76533	NA	NA	-0.736027	0.263034	NA	NA	0.213349	-0.365798	NA	NA	-0.0539487	1.2914	NA	NA	-0.784775	0.227722	NA	NA	0.488556	-0.0658563	NA	NA	0.395588	-0.473931	NA	NA	-0.0487479	7.40514	NA	NA	7.85112	7.44045	NA	NA	7.57592	7.66818	NA	NA	8.06447	8.03397	NA	NA	8.11842	7.73403	NA	NA	7.66888	6.37678	NA	NA	8.84925	8.14211	NA	NA	8.11322	169.5	NA	NA	230.9	173.7	NA	NA	190.8	203.4	NA	NA	267.7	262.1	NA	NA	277.9	212.9	NA	NA	203.5	83.1	NA	NA	461.2	282.5	NA	NA	276.9	117.2	NA	NA	59.3	101.9	NA	NA	44.6	138.8	NA	NA	65.7	175.2	NA	NA	64.4	142.8	NA	NA	69	61.3	NA	NA	118.8	213.6	NA	NA	78.7	1	NA	NA	1	1	NA	NA	1	1	NA	NA	1	1	NA	NA	1	1	NA	NA	1	1	NA	NA	1	1	NA	NA	1	High	Not Found	High	High	High	Not Found	High	High	High	Not Found	High	High	High	Not Found	High	High	High	Not Found	High	High	High	Not Found	High	High	High	Not Found	High	High
P05496	ATP5MC1	ATP synthase F(0) complex subunit C1, mitochondrial (ATP synthase lipid-binding protein) (ATP synthase membrane subunit c locus 1) (ATP synthase proteolipid P1) (ATP synthase proton-transporting mitochondrial F(0) complex subunit C1) (ATPase protein 9) (ATPase subunit c)	reviewed	5	mitochondrial inner membrane [GO:0005743]; mitochondrial proton-transporting ATP synthase complex [GO:0005753]; mitochondrial proton-transporting ATP synthase complex, coupling factor F(o) [GO:0000276]; mitochondrion [GO:0005739]; proton-transporting ATP synthase complex, coupling factor F(o) [GO:0045263]; lipid binding [GO:0008289]; proton transmembrane transporter activity [GO:0015078]; proton motive force-driven ATP synthesis [GO:0015986]	TRANSMEM 19..39; /note="Helical"; /evidence="ECO:0000255"; TRANSMEM 58..78; /note="Helical"; /evidence="ECO:0000255"; TRANSMEM 92..112; /note="Helical"; /evidence="ECO:0000255"; TRANSMEM 222..242; /note="Helical"; /evidence="ECO:0000255"	5	High	1	10	1	Human	FALSE	2 v 2	-0.201298	0.581468	0.768256	2 v 2	-0.85079	0.322317	0.830944	2 v 2	0.0839807	0.317929	0.975594	2 v 2	0.0206225	0.790136	0.897436	2 v 2	-0.456463	0.472338	0.760761	2 v 2	0.149425	0.430944	0.660639	2 v 2	0.221921	0.467707	0.729442	2 v 2	0.394326	0.0855986	0.606386	2 v 2	0.0654446	0.540129	0.758062	0.0594534	NA	-0.46205	NA	-0.379023	NA	-1.32256	NA	0.038167	NA	0.129794	NA	0.0808979	NA	-0.0396529	NA	-0.0380388	NA	-0.874888	NA	0.0293489	NA	0.269502	NA	0.0214445	NA	0.422397	NA	0.340984	NA	0.447669	NA	-0.00881815	NA	0.139707	NA	10.8894	NA	9.17767	NA	10.9488	NA	8.71562	NA	10.9702	NA	9.13802	NA	11.0083	NA	10.0129	NA	10.6293	NA	8.69035	NA	10.9409	NA	8.86851	NA	10.9791	NA	8.99831	NA	1896.8	NA	579.1	NA	1976.6	NA	420.4	NA	2006.2	NA	563.4	NA	2059.8	NA	1033.2	NA	1583.9	NA	413.1	NA	1965.8	NA	467.4	NA	2018.5	NA	511.4	NA	1311.8	NA	100	NA	1159.8	NA	60.6	NA	1368.8	NA	100	NA	1377.4	NA	172.8	NA	1062.1	NA	82.9	NA	1450.6	NA	83.2	NA	1526.2	NA	78.7	NA	1	NA	1	NA	1	NA	1	NA	1	NA	1	NA	1	NA	1	NA	1	NA	1	NA	1	NA	1	NA	1	NA	1	NA	High	High	High	High	High	High	High	High	High	High	High	High	High	High	High	High	High	High	High	High	High	High	High	High	High	High	High	High
Q9UI26	IPO11	Importin-11 (Imp11) (Ran-binding protein 11) (RanBP11)	reviewed	5	cytosol [GO:0005829]; nuclear envelope [GO:0005635]; nucleoplasm [GO:0005654]; nuclear import signal receptor activity [GO:0061608]; small GTPase binding [GO:0031267]; protein import into nucleus [GO:0006606]; ribosomal protein import into nucleus [GO:0006610]	No	9	High	8	15	8	Human	FALSE	3 v 3	0.0704386	0.581595	0.768256	3 v 3	0.118445	0.178031	0.822654	3 v 3	-0.0512049	0.354614	0.978401	3 v 3	0.0465697	0.718663	0.853862	3 v 3	0.0203917	0.939235	0.97823	3 v 3	-0.11343	0.302102	0.569207	3 v 3	-0.0238688	0.80564	0.918397	3 v 3	-0.0980532	0.638767	0.857666	3 v 3	-0.0622249	0.50297	0.731893	-0.103496	0.0461385	0.268673	NA	0.0228093	0.109312	0.223213	NA	-0.0389391	0.016123	-0.130799	NA	-0.175328	0.187823	0.127214	NA	-0.352068	-0.0468599	0.460103	NA	-0.254796	0.0303048	-0.115799	NA	-0.0718316	0.141684	-0.141459	NA	-0.374878	-0.156172	0.23689	NA	-0.215857	0.0141818	0.0150001	NA	9.7303	8.75087	7.78986	NA	9.6268	8.79701	8.05853	NA	9.55497	8.9387	7.91707	NA	9.90704	8.98556	7.45697	NA	9.92985	9.09487	7.68018	NA	9.80977	8.90839	8.03287	NA	9.77083	8.92452	7.90207	NA	849.4	430.8	221.3	NA	790.6	444.8	266.6	NA	752.2	490.7	241.7	NA	960.1	506.9	175.7	NA	975.4	546.8	205.1	NA	897.5	480.5	261.9	NA	873.6	485.9	239.2	NA	587.4	252.8	38.2	NA	463.9	304.6	38.4	NA	513.3	490.7	42.9	NA	642	340.6	29.4	NA	654.1	385.3	41.2	NA	662.3	346.5	46.6	NA	660.5	261.3	36.8	NA	4	3	1	NA	4	3	1	NA	4	3	1	NA	4	3	1	NA	4	3	1	NA	4	3	1	NA	4	3	1	NA	High	High	High	High	High	High	High	High	High	High	High	High	High	High	High	High	High	High	High	High	High	High	High	High	High	High	High	High
Q12840	KIF5A	Kinesin heavy chain isoform 5A (Kinesin heavy chain neuron-specific 1) (Neuronal kinesin heavy chain) (NKHC)	reviewed	5	axon cytoplasm [GO:1904115]; ciliary rootlet [GO:0035253]; cytosol [GO:0005829]; dendrite cytoplasm [GO:0032839]; kinesin complex [GO:0005871]; membrane [GO:0016020]; microtubule [GO:0005874]; perikaryon [GO:0043204]; perinuclear region of cytoplasm [GO:0048471]; synapse [GO:0045202]; ATP binding [GO:0005524]; ATP hydrolysis activity [GO:0016887]; cytoskeletal motor activity [GO:0003774]; kinesin binding [GO:0019894]; microtubule binding [GO:0008017]; microtubule motor activity [GO:0003777]; plus-end-directed microtubule motor activity [GO:0008574]; anterograde axonal protein transport [GO:0099641]; anterograde dendritic transport of neurotransmitter receptor complex [GO:0098971]; axon guidance [GO:0007411]; chemical synaptic transmission [GO:0007268]; cytoskeleton-dependent intracellular transport [GO:0030705]; microtubule-based movement [GO:0007018]; retrograde neuronal dense core vesicle transport [GO:1990049]; synaptic vesicle transport [GO:0048489]; vesicle-mediated transport [GO:0016192]	No	18	High	16	64	5	Human	FALSE	3 v 3	-0.0592997	0.581746	0.768256	3 v 3	-0.163826	0.407643	0.834513	3 v 3	-0.153058	0.0369325	0.975594	3 v 3	-0.164477	0.180804	0.462929	3 v 3	-0.434658	0.210381	0.627333	3 v 3	-0.36769	0.0124203	0.220911	3 v 3	-0.105177	0.177401	0.489063	3 v 3	-0.270832	0.0843562	0.606386	3 v 3	-0.214633	0.0285968	0.356414	-0.237701	-0.00183316	0.0616352	NA	-0.0470762	0.0312792	-0.475682	NA	-0.201996	-0.0977569	-0.159419	NA	-0.278192	-0.208566	-0.00667084	NA	-0.307914	-0.0991828	-0.896878	NA	-0.35895	-0.300817	-0.443304	NA	-0.0404913	-0.206733	-0.068306	NA	-0.260837	-0.130462	-0.421196	NA	-0.156953	-0.20306	-0.283885	NA	7.8189	7.29921	8.13853	NA	7.5812	7.29737	8.20016	NA	7.54071	7.09064	8.13186	NA	7.84862	7.18982	9.02873	NA	7.80155	7.2211	8.55305	NA	7.89966	7.39146	8.57516	NA	7.69766	7.2937	8.41574	NA	225.8	157.5	281.8	NA	191.5	157.3	294.1	NA	186.2	136.3	280.5	NA	230.5	146	522.3	NA	223.1	149.2	375.6	NA	238.8	167.9	381.4	NA	207.6	156.9	341.5	NA	156.2	92.4	48.7	NA	112.4	107.7	42.4	NA	127.1	136.3	49.8	NA	154.1	98.1	87.4	NA	149.6	105.1	75.4	NA	176.2	121.1	67.9	NA	157	84.4	52.6	NA	1	3	1	NA	1	3	1	NA	1	3	1	NA	1	3	1	NA	1	3	1	NA	1	3	1	NA	1	3	1	NA	High	High	Medium	High	High	High	Medium	High	High	High	Medium	High	High	High	Medium	High	High	High	Medium	High	High	High	Medium	High	High	High	Medium	High
Q9UNS1	TIMELESS	Protein timeless homolog (hTIM)	reviewed	5	chromatin [GO:0000785]; nucleoplasm [GO:0005654]; nucleus [GO:0005634]; replication fork protection complex [GO:0031298]; site of double-strand break [GO:0035861]; DNA binding [GO:0003677]; identical protein binding [GO:0042802]; branching morphogenesis of an epithelial tube [GO:0048754]; cell cycle phase transition [GO:0044770]; cell division [GO:0051301]; cellular response to bleomycin [GO:1904976]; cellular response to cisplatin [GO:0072719]; cellular response to DNA damage stimulus [GO:0006974]; cellular response to hydroxyurea [GO:0072711]; circadian rhythm [GO:0007623]; detection of abiotic stimulus [GO:0009582]; DNA repair [GO:0006281]; DNA replication checkpoint signaling [GO:0000076]; lung development [GO:0030324]; morphogenesis of an epithelium [GO:0002009]; negative regulation of DNA-templated transcription [GO:0045892]; positive regulation of double-strand break repair [GO:2000781]; positive regulation of double-strand break repair via homologous recombination [GO:1905168]; regulation of circadian rhythm [GO:0042752]; replication fork arrest [GO:0043111]; replication fork protection [GO:0048478]	No	18	High	19	43	19	Human	FALSE	3 v 3	0.100685	0.582867	0.769061	3 v 3	0.32594	0.460238	0.850789	3 v 3	-0.352698	0.199915	0.975594	3 v 3	-0.0958507	0.402521	0.652018	3 v 3	0.135798	0.635013	0.840539	3 v 3	-0.494312	0.114793	0.383108	3 v 3	-0.196536	0.092909	0.377414	3 v 3	-0.190142	0.244851	0.696352	3 v 3	-0.141614	0.230662	0.553094	-0.071368	-0.03686	0.410284	NA	0.145468	-0.186472	1.01882	NA	-0.0247655	-0.360963	-0.672364	NA	-0.204947	-0.167386	0.0847804	NA	0.0492527	-0.238502	0.596644	NA	-0.281707	-0.34115	-0.860078	NA	-0.133579	-0.130526	-0.325504	NA	-0.0962153	-0.0520304	-0.42218	NA	-0.256941	0.0198137	-0.187714	NA	7.96982	10.3269	6.24793	NA	7.89845	10.29	6.65821	NA	7.76487	10.1595	6.33271	NA	7.71562	10.398	5.73606	NA	7.86109	10.2115	6.75489	NA	8.04658	10.5006	7.19279	NA	8.02181	10.1397	6.52042	NA	250.7	1284.4	76	NA	238.6	1252	101	NA	217.5	1143.7	80.6	NA	210.2	1349.3	53.3	NA	232.5	1185.7	108	NA	264.4	1448.8	146.3	NA	259.9	1128.1	91.8	NA	173.4	753.6	13.1	NA	140	857.3	14.6	NA	148.4	1143.7	14.3	NA	140.6	906.5	8.9	NA	155.9	835.5	21.7	NA	195.1	1044.6	26	NA	196.5	606.7	14.1	NA	2	7	1	NA	2	7	1	NA	2	7	1	NA	2	7	1	NA	2	7	1	NA	2	7	1	NA	2	7	1	NA	High	High	High	High	High	High	High	High	High	High	High	High	High	High	High	High	High	High	High	High	High	High	High	High	High	High	High	High
Q16540	MRPL23	39S ribosomal protein L23, mitochondrial (L23mt) (MRP-L23) (L23 mitochondrial-related protein) (Mitochondrial large ribosomal subunit protein uL23m) (Ribosomal protein L23-like)	reviewed	5	fibrillar center [GO:0001650]; mitochondrial inner membrane [GO:0005743]; mitochondrial large ribosomal subunit [GO:0005762]; mitochondrion [GO:0005739]; RNA binding [GO:0003723]; structural constituent of ribosome [GO:0003735]; mitochondrial translation [GO:0032543]; translation [GO:0006412]	No	35	High	4	14	4	Human	FALSE	3 v 3	-0.115479	0.582947	0.769061	3 v 3	-0.189963	0.432941	0.837555	3 v 3	-0.0357803	0.837279	0.983277	3 v 3	0.231738	0.304233	0.580722	3 v 3	0.250768	0.538965	0.795655	3 v 3	0.166411	0.202426	0.476698	3 v 3	0.347217	0.0260797	0.258819	3 v 3	0.440731	0.0946979	0.60901	3 v 3	0.202191	0.371333	0.647097	0.227334	-0.36972	-0.204052	NA	0.132466	-0.160823	-0.541532	NA	-0.188776	-0.189608	0.271043	NA	0.511104	-0.073215	0.257325	NA	0.809814	0.310438	-0.367949	NA	0.320119	0.0118295	0.167285	NA	0.28377	0.296505	0.461376	NA	0.677348	0.471261	0.173583	NA	0.508894	0.201438	-0.103758	NA	7.6125	8.2724	7.60066	NA	7.83983	7.90268	7.3966	NA	8.1236	8.19918	7.85798	NA	7.31379	7.88874	8.22593	NA	7.44626	7.72792	7.6844	NA	7.80349	8.18735	7.6907	NA	7.61471	7.99774	7.96174	NA	195.7	309.2	194.1	NA	229.1	239.3	168.5	NA	278.9	293.9	232	NA	159.1	237	299.4	NA	174.4	212	205.7	NA	223.4	291.5	206.6	NA	196	255.6	249.3	NA	135.3	181.4	33.5	NA	134.4	163.8	24.3	NA	190.3	293.9	41.2	NA	106.4	159.2	50.1	NA	117	149.4	41.3	NA	164.9	210.2	36.8	NA	148.2	137.5	38.4	NA	1	2	2	NA	1	2	2	NA	1	2	2	NA	1	2	2	NA	1	2	2	NA	1	2	2	NA	1	2	2	NA	High	High	High	High	High	High	High	High	High	High	High	High	High	High	High	High	High	High	High	High	High	High	High	High	High	High	High	High
P13797	PLS3	Plastin-3 (T-plastin)	reviewed	5	actin filament [GO:0005884]; actin filament bundle [GO:0032432]; cytoplasm [GO:0005737]; cytosol [GO:0005829]; plasma membrane [GO:0005886]; actin filament binding [GO:0051015]; calcium ion binding [GO:0005509]; actin filament bundle assembly [GO:0051017]; actin filament network formation [GO:0051639]; bone development [GO:0060348]	No	54	High	36	249	29	Human	FALSE	4 v 4	0.0997769	0.583001	0.769061	4 v 4	0.191632	0.224214	0.830944	4 v 4	-0.0985162	0.388248	0.978401	4 v 4	0.017726	0.954767	0.980991	4 v 4	-0.0833818	0.673341	0.858652	4 v 4	-0.284236	0.333676	0.592288	4 v 4	-0.0820508	0.739849	0.881427	4 v 4	-0.275014	0.304827	0.711656	4 v 4	-0.18572	0.487704	0.7253	-0.144881	0.34453	0.41419	-0.214731	-0.107198	0.105822	0.479782	0.288124	-0.121572	-0.105253	-0.322266	0.155025	-0.134839	0.843058	-0.140569	-0.496746	-0.269592	0.406782	-0.0564154	-0.414301	-0.414857	0.402209	-0.775401	-0.348894	0.0100417	0.498528	-0.554759	-0.282014	-0.162394	0.300959	-0.536197	-0.702425	-0.293286	0.507462	-0.453136	-0.503919	12.8237	12.6391	13.0118	12.4863	12.6789	12.9836	13.426	12.2716	12.6889	13.4821	12.8713	11.9895	12.9585	13.0753	12.9277	12.4038	12.8513	13.1812	13.4075	12.692	13.1038	13.0799	13.6467	12.3384	12.9822	12.9747	13.3244	12.4935	7249.9	6378.8	8259.5	5737.8	6557.2	8099.4	11006.2	4944.3	6603	11442.6	7492.7	4066.4	7959.7	8631.2	7791.5	5419.1	7389.7	9288.1	10865.5	6617	8802.9	8658.6	12825	5178.9	8091.5	8049.4	10257.6	5766.4	5013.8	3742.5	1426.8	1473.6	3847.5	5546.1	1586.3	1156.5	4505.4	11442.6	1330.5	997.4	5322.6	5798.7	1303	1255.7	4955.4	6544.3	2180.9	2242.6	6495.9	6242.9	2281.9	1334	6118.1	4329.3	1578.8	1638	24	25	16	14	24	25	16	14	24	25	16	14	24	25	16	14	24	25	16	14	24	25	16	14	24	25	16	14	High	High	High	High	High	High	High	High	High	High	High	High	High	High	High	High	High	High	High	High	High	High	High	High	High	High	High	High
P48509	CD151	CD151 antigen (GP27) (Membrane glycoprotein SFA-1) (Platelet-endothelial tetraspan antigen 3) (PETA-3) (Tetraspanin-24) (Tspan-24) (CD antigen CD151)	reviewed	5	basement membrane [GO:0005604]; cell surface [GO:0009986]; cytosol [GO:0005829]; focal adhesion [GO:0005925]; membrane [GO:0016020]; plasma membrane [GO:0005886]; integrin binding [GO:0005178]; cell adhesion [GO:0007155]; cell migration [GO:0016477]; positive regulation of cell migration [GO:0030335]; positive regulation of endocytosis [GO:0045807]; T cell proliferation [GO:0042098]; wound healing, spreading of cells [GO:0044319]	No	19	High	6	22	6	Human	FALSE	2 v 2	0.134563	0.583262	0.769061	2 v 2	-0.603979	0.136618	0.822654	2 v 2	-0.124841	0.722414	0.978401	2 v 2	0.0982565	0.727691	0.859733	2 v 2	-0.146173	0.600134	0.823951	2 v 2	0.142193	0.333783	0.592288	2 v 2	-0.0363063	0.532382	0.776587	2 v 2	0.457806	0.400277	0.755523	2 v 2	0.267033	0.386845	0.656419	-0.0407622	NA	NA	0.309888	-0.472338	NA	NA	-0.735619	0.143092	NA	NA	-0.392774	-0.11727	NA	NA	0.313783	-0.347453	NA	NA	0.0551062	0.224422	NA	NA	0.0599638	-0.0765077	NA	NA	0.00389497	0.124886	NA	NA	0.790725	0.0813295	NA	NA	0.452737	8.27006	NA	NA	8.2211	8.2293	NA	NA	8.53099	8.15279	NA	NA	8.53489	8.50024	NA	NA	8.47978	8.02791	NA	NA	7.74416	7.92837	NA	NA	8.47492	8.07146	NA	NA	8.08215	308.7	NA	NA	298.4	300.1	NA	NA	369.9	284.6	NA	NA	370.9	362.1	NA	NA	357	261	NA	NA	214.4	243.6	NA	NA	355.8	269	NA	NA	271	213.5	NA	NA	76.6	176.1	NA	NA	86.5	194.2	NA	NA	91	242.2	NA	NA	82.7	175	NA	NA	72.7	179.8	NA	NA	91.7	203.4	NA	NA	77	1	NA	NA	1	1	NA	NA	1	1	NA	NA	1	1	NA	NA	1	1	NA	NA	1	1	NA	NA	1	1	NA	NA	1	High	High	High	High	High	High	High	High	High	High	High	High	High	High	High	High	High	High	High	High	High	High	High	High	High	High	High	High
Q9BVC4	MLST8	Target of rapamycin complex subunit LST8 (TORC subunit LST8) (G protein beta subunit-like) (Gable) (Protein GbetaL) (Mammalian lethal with SEC13 protein 8) (mLST8)	reviewed	5	cytoplasm [GO:0005737]; cytosol [GO:0005829]; nucleoplasm [GO:0005654]; TORC1 complex [GO:0031931]; TORC2 complex [GO:0031932]; protein serine/threonine kinase activator activity [GO:0043539]; cellular response to DNA damage stimulus [GO:0006974]; cellular response to hypoxia [GO:0071456]; cellular response to nutrient levels [GO:0031669]; cellular response to osmotic stress [GO:0071470]; cytoskeleton organization [GO:0007010]; negative regulation of apoptotic process [GO:0043066]; negative regulation of autophagy [GO:0010507]; phosphorylation [GO:0016310]; positive regulation of actin filament polymerization [GO:0030838]; positive regulation of cell growth [GO:0030307]; positive regulation of glycolytic process [GO:0045821]; positive regulation of lipid biosynthetic process [GO:0046889]; positive regulation of pentose-phosphate shunt [GO:1905857]; positive regulation of peptidyl-tyrosine phosphorylation [GO:0050731]; positive regulation of TOR signaling [GO:0032008]; regulation of actin cytoskeleton organization [GO:0032956]; regulation of GTPase activity [GO:0043087]; TOR signaling [GO:0031929]; TORC1 signaling [GO:0038202]	No	27	High	6	15	6	Human	FALSE	3 v 3	-0.0748928	0.583546	0.769151	3 v 3	-0.0378405	0.57631	0.879763	3 v 3	-0.158731	0.562791	0.978401	3 v 3	-0.0630565	0.702126	0.844069	3 v 3	-0.105488	0.365058	0.707017	3 v 3	-0.280943	0.188321	0.462375	3 v 3	0.0118364	0.712798	0.866774	3 v 3	-0.0676474	0.526369	0.808521	3 v 3	-0.122212	0.436138	0.692136	0.0358007	0.0455654	-0.306045	NA	-0.140749	-0.0296806	0.0569082	NA	-0.61874	0.0364398	0.106107	NA	0.06208	0.0968828	-0.348132	NA	-0.23646	0.068837	-0.14884	NA	-0.542087	-0.0495545	-0.251188	NA	0.0262793	0.0513174	-0.0420876	NA	-0.0957112	0.0985175	-0.205749	NA	0.0766528	-0.0859943	-0.357295	NA	6.3147	8.0493	8.29416	NA	6.3505	8.09487	7.98812	NA	6.37678	8.14619	7.94603	NA	6.61324	8.07735	8.09487	NA	6.47249	8.04767	8.15178	NA	6.91886	8.19574	8.19722	NA	6.30012	8.23218	8.30332	NA	79.6	264.9	313.9	NA	81.6	273.4	253.9	NA	83.1	283.3	246.6	NA	97.9	270.1	273.4	NA	88.8	264.6	284.4	NA	121	293.2	293.5	NA	78.8	300.7	315.9	NA	55	155.4	54.2	NA	47.9	187.2	36.6	NA	56.7	283.3	43.8	NA	65.5	181.5	45.7	NA	59.6	186.5	57.1	NA	89.3	211.4	52.2	NA	59.6	161.7	48.6	NA	1	2	3	NA	1	2	3	NA	1	2	3	NA	1	2	3	NA	1	2	3	NA	1	2	3	NA	1	2	3	NA	High	High	High	Not Found	High	High	High	Not Found	High	High	High	Not Found	High	High	High	Not Found	High	High	High	Not Found	High	High	High	Not Found	High	High	High	Not Found
P02533	KRT14	Keratin, type I cytoskeletal 14 (Cytokeratin-14) (CK-14) (Keratin-14) (K14)	reviewed	5	basal part of cell [GO:0045178]; cornified envelope [GO:0001533]; cytoplasm [GO:0005737]; cytoskeleton [GO:0005856]; cytosol [GO:0005829]; extracellular exosome [GO:0070062]; intermediate filament [GO:0005882]; keratin filament [GO:0045095]; nucleus [GO:0005634]; keratin filament binding [GO:1990254]; structural constituent of cytoskeleton [GO:0005200]; aging [GO:0007568]; epidermis development [GO:0008544]; epithelial cell differentiation [GO:0030855]; hair cycle [GO:0042633]; intermediate filament bundle assembly [GO:0045110]; intermediate filament organization [GO:0045109]; keratinocyte differentiation [GO:0030216]; stem cell differentiation [GO:0048863]	TRANSMEM 51..71; /note="Helical"; /evidence="ECO:0000256|SAM:Phobius"	72	High	37	176	13	Human	TRUE	4 v 4	0.466864	0.583886	0.769353	4 v 4	0.377591	0.590605	0.882184	4 v 4	0.227489	0.261802	0.975594	4 v 4	0.0749648	0.923876	0.965156	4 v 4	-0.234083	0.627231	0.836871	4 v 4	0.260334	0.651839	0.802608	4 v 4	-0.3919	0.544417	0.782766	4 v 4	-0.611674	0.487435	0.795324	4 v 4	0.0328451	0.962664	0.984679	0.545182	-1.11397	-0.0766233	2.51287	2.25401	-0.218538	-0.422747	-0.102356	-0.191472	0.596324	0.169241	0.335863	0.994436	-2.07807	0.600419	0.783074	-0.251593	-1.45616	0.380868	0.390555	0.647057	-1.29681	0.877828	0.813262	0.449254	-0.964099	0.677043	-1.7298	-2.5056	-1.23762	0.803615	0.492911	0.838529	-1.89313	0.708586	0.4774	10.3717	10.8906	11.3679	11.5006	10.9168	9.7766	11.2912	14.0135	11.3661	8.8125	11.9683	12.2837	11.6177	10.2687	11.5874	11.8931	13.8717	10.0501	11.1647	11.7908	10.719	10.1093	11.0904	11.4704	10.5276	10.7056	11.2597	11.8063	1324.9	1898.4	2642.8	2897.5	1933.3	877.1	2506.1	16537.6	2639.6	449.6	4006.9	4986	3142.5	1233.6	3077.2	3803.5	14989.9	1060.2	2295.6	3543	1685.6	1104.6	2180.5	2837.5	1476.1	1670	2451.9	3581.3	916.3	1113.8	456.5	744.1	1134.4	600.6	361.2	3868.2	1801.1	449.6	711.5	1223	2101.4	828.8	514.6	881.3	10052	747	460.8	1200.8	1243.9	796.4	388	730.9	1116.1	898.2	377.4	1017.3	16	5	10	18	16	5	10	18	16	5	10	18	16	5	10	18	16	5	10	18	16	5	10	18	16	5	10	18	High	High	High	High	High	High	High	High	High	High	High	High	High	High	High	High	High	High	High	High	High	High	High	High	High	High	High	High
Q9NUI1	DECR2	Peroxisomal 2,4-dienoyl-CoA reductase [(3E)-enoyl-CoA-producing] (pDCR) (EC 1.3.1.124) (2,4-dienoyl-CoA reductase 2) (Short chain dehydrogenase/reductase family 17C member 1)	reviewed	5	cytosol [GO:0005829]; peroxisomal membrane [GO:0005778]; peroxisome [GO:0005777]; 2,4-dienoyl-CoA reductase (NADPH) activity [GO:0008670]; oxidoreductase activity, acting on the CH-CH group of donors, NAD or NADP as acceptor [GO:0016628]; trans-2-enoyl-CoA reductase (NADPH) activity [GO:0019166]; fatty acid beta-oxidation using acyl-CoA oxidase [GO:0033540]; fatty acid metabolic process [GO:0006631]; unsaturated fatty acid biosynthetic process [GO:0006636]	No	24	High	6	13	6	Human	FALSE	2 v 2	-0.0411534	0.584322	0.769682	2 v 2	-0.325698	0.254605	0.830944	2 v 2	-0.0593571	0.30311	0.975594	2 v 2	0.248022	0.0459666	0.315324	2 v 2	0.350415	0.116099	0.589082	2 v 2	0.18377	0.0601977	0.30223	2 v 2	0.289175	0.078557	0.362729	2 v 2	0.676113	0.185085	0.676236	2 v 2	0.243127	0.124189	0.462831	0.0126516	NA	NA	-0.0949583	-0.188021	NA	NA	-0.463375	-0.0287471	NA	NA	-0.0899672	0.265961	NA	NA	0.230082	0.285793	NA	NA	0.415037	0.166341	NA	NA	0.201199	0.25331	NA	NA	0.325041	0.473814	NA	NA	0.878413	0.195088	NA	NA	0.291166	9.41193	NA	NA	6.6279	9.42459	NA	NA	6.53294	9.6779	NA	NA	6.85798	9.3921	NA	NA	6.44294	9.20408	NA	NA	5.97957	9.51156	NA	NA	6.65678	9.48281	NA	NA	6.56682	681.2	NA	NA	98.9	687.2	NA	NA	92.6	819.1	NA	NA	116	671.9	NA	NA	87	589.8	NA	NA	63.1	729.9	NA	NA	100.9	715.5	NA	NA	94.8	471.1	NA	NA	25.4	403.2	NA	NA	21.7	558.9	NA	NA	28.4	449.3	NA	NA	20.2	395.5	NA	NA	21.4	538.6	NA	NA	26	541	NA	NA	26.9	5	NA	NA	1	5	NA	NA	1	5	NA	NA	1	5	NA	NA	1	5	NA	NA	1	5	NA	NA	1	5	NA	NA	1	High	High	High	High	High	High	High	High	High	High	High	High	High	High	High	High	High	High	High	High	High	High	High	High	High	High	High	High
Q9GZT9	EGLN1	Egl nine homolog 1 (EC 1.14.11.29) (Hypoxia-inducible factor prolyl hydroxylase 2) (HIF-PH2) (HIF-prolyl hydroxylase 2) (HPH-2) (Prolyl hydroxylase domain-containing protein 2) (PHD2) (SM-20)	reviewed	5	cytoplasm [GO:0005737]; cytosol [GO:0005829]; glutamatergic synapse [GO:0098978]; nucleus [GO:0005634]; postsynaptic density [GO:0014069]; 2-oxoglutarate-dependent dioxygenase activity [GO:0016706]; enzyme binding [GO:0019899]; ferrous iron binding [GO:0008198]; L-ascorbic acid binding [GO:0031418]; peptidyl-proline 4-dioxygenase activity [GO:0031545]; peptidyl-proline dioxygenase activity [GO:0031543]; cardiac muscle tissue morphogenesis [GO:0055008]; cellular iron ion homeostasis [GO:0006879]; cellular response to hypoxia [GO:0071456]; heart trabecula formation [GO:0060347]; labyrinthine layer development [GO:0060711]; negative regulation of cyclic-nucleotide phosphodiesterase activity [GO:0051344]; negative regulation of DNA-binding transcription factor activity [GO:0043433]; oxygen homeostasis [GO:0032364]; peptidyl-proline hydroxylation to 4-hydroxy-L-proline [GO:0018401]; positive regulation of transcription by RNA polymerase II [GO:0045944]; regulation of angiogenesis [GO:0045765]; regulation of modification of postsynaptic structure [GO:0099159]; regulation of neuron death [GO:1901214]; regulation protein catabolic process at postsynapse [GO:0140252]; response to hypoxia [GO:0001666]; response to nitric oxide [GO:0071731]; ventricular septum morphogenesis [GO:0060412]	No	25	High	11	23	11	Human	FALSE	4 v 4	-0.0921287	0.584626	0.769836	4 v 4	0.0351838	0.846236	0.953851	4 v 4	0.0119288	0.907273	0.985468	4 v 4	-0.348149	0.0226838	0.287355	4 v 4	-0.00958677	0.939384	0.97823	4 v 4	-0.0594881	0.493021	0.698317	4 v 4	-0.25602	0.242775	0.545299	4 v 4	-0.0447706	0.765991	0.913946	4 v 4	-0.0714169	0.234376	0.556524	0.0121796	-0.247503	-0.410747	0.277556	0.111169	-0.238546	-0.207009	0.475121	0.0654197	-0.120138	0.255137	-0.152703	-0.161287	-0.517694	-0.274093	-0.43952	0.194973	-0.342334	0.0329691	0.0760442	0.0831136	-0.217126	0.0593071	-0.163247	-0.173467	-0.270191	0.136653	-0.717076	0.0838038	-0.103788	0.239978	-0.399076	0.017694	-0.0969878	-0.19583	-0.0105435	7.95245	9.21675	6.94369	7.37851	7.96463	8.96924	6.53294	7.65607	7.79116	8.69905	6.66959	6.93899	7.59619	9.04139	6.63662	6.86295	7.70736	8.80284	6.42962	7.33807	7.70805	8.91618	6.61029	7.10224	7.77347	8.79604	6.86542	6.94953	247.7	595	123.1	166.4	249.8	501.2	92.6	201.7	221.5	415.6	101.8	122.7	193.5	526.9	99.5	116.4	209	446.6	86.2	161.8	209.1	483.1	97.7	137.4	218.8	444.5	116.6	123.6	171.3	349.1	21.3	42.7	146.6	343.2	13.3	47.2	151.1	415.6	18.1	30.1	129.4	354	16.6	27	140.2	314.7	17.3	54.8	154.3	348.3	17.4	35.4	165.5	239	18	35.1	1	2	1	1	1	2	1	1	1	2	1	1	1	2	1	1	1	2	1	1	1	2	1	1	1	2	1	1	High	High	High	High	High	High	High	High	High	High	High	High	High	High	High	High	High	High	High	High	High	High	High	High	High	High	High	High
P04049	RAF1	RAF proto-oncogene serine/threonine-protein kinase (EC 2.7.11.1) (Proto-oncogene c-RAF) (cRaf) (Raf-1)	reviewed	5	cytoplasm [GO:0005737]; cytosol [GO:0005829]; Golgi apparatus [GO:0005794]; mitochondrial outer membrane [GO:0005741]; mitochondrion [GO:0005739]; nucleus [GO:0005634]; plasma membrane [GO:0005886]; pseudopodium [GO:0031143]; ATP binding [GO:0005524]; enzyme binding [GO:0019899]; identical protein binding [GO:0042802]; MAP kinase kinase kinase activity [GO:0004709]; metal ion binding [GO:0046872]; protein kinase activity [GO:0004672]; protein serine kinase activity [GO:0106310]; protein serine/threonine kinase activator activity [GO:0043539]; protein serine/threonine kinase activity [GO:0004674]; activation of adenylate cyclase activity [GO:0007190]; apoptotic process [GO:0006915]; cell differentiation [GO:0030154]; death-inducing signaling complex assembly [GO:0071550]; extrinsic apoptotic signaling pathway via death domain receptors [GO:0008625]; face development [GO:0060324]; insulin receptor signaling pathway [GO:0008286]; insulin secretion involved in cellular response to glucose stimulus [GO:0035773]; insulin-like growth factor receptor signaling pathway [GO:0048009]; intermediate filament cytoskeleton organization [GO:0045104]; MAPK cascade [GO:0000165]; negative regulation of apoptotic process [GO:0043066]; negative regulation of cell population proliferation [GO:0008285]; negative regulation of cysteine-type endopeptidase activity involved in apoptotic process [GO:0043154]; negative regulation of extrinsic apoptotic signaling pathway via death domain receptors [GO:1902042]; negative regulation of protein-containing complex assembly [GO:0031333]; neurotrophin TRK receptor signaling pathway [GO:0048011]; positive regulation of MAPK cascade [GO:0043410]; positive regulation of peptidyl-serine phosphorylation [GO:0033138]; positive regulation of transcription by RNA polymerase II [GO:0045944]; protein phosphorylation [GO:0006468]; regulation of apoptotic process [GO:0042981]; regulation of cell differentiation [GO:0045595]; regulation of cell motility [GO:2000145]; regulation of Rho protein signal transduction [GO:0035023]; response to muscle stretch [GO:0035994]; signal transduction [GO:0007165]; somatic stem cell population maintenance [GO:0035019]; thymus development [GO:0048538]; thyroid gland development [GO:0030878]; type B pancreatic cell proliferation [GO:0044342]; wound healing [GO:0042060]	No	18	High	9	15	2	Human	FALSE	2 v 2	-0.0991098	0.584856	0.769891	2 v 2	-0.108882	0.736759	0.916903	2 v 2	-0.0310064	0.890385	0.985468	2 v 2	-0.281099	0.493123	0.718499	2 v 2	-0.329999	0.493639	0.771729	2 v 2	-0.260365	0.29208	0.560331	2 v 2	-0.181989	0.428903	0.700289	2 v 2	-0.221117	0.209036	0.685043	2 v 2	-0.229358	0.135815	0.469797	0.0306941	-0.228914	NA	NA	0.139256	-0.35702	NA	NA	0.147288	-0.209301	NA	NA	-0.00600852	-0.556189	NA	NA	-0.00652982	-0.653468	NA	NA	-0.131757	-0.388973	NA	NA	-0.0367026	-0.327276	NA	NA	-0.145785	-0.296448	NA	NA	-0.279045	-0.179672	NA	NA	9.11218	7.37764	NA	NA	9.14287	7.14873	NA	NA	9.10617	6.82146	NA	NA	9.1127	7.47492	NA	NA	9.25196	7.1179	NA	NA	9.23793	7.21043	NA	NA	9.38522	7.00113	NA	NA	553.4	166.3	NA	NA	565.3	141.9	NA	NA	551.1	113.1	NA	NA	553.6	177.9	NA	NA	609.7	138.9	NA	NA	603.8	148.1	NA	NA	668.7	128.1	NA	NA	382.7	97.6	NA	NA	331.7	97.1	NA	NA	376	113.1	NA	NA	370.2	119.5	NA	NA	408.9	97.8	NA	NA	445.5	106.8	NA	NA	505.6	68.9	NA	NA	2	1	NA	NA	2	1	NA	NA	2	1	NA	NA	2	1	NA	NA	2	1	NA	NA	2	1	NA	NA	2	1	NA	NA	Not Found	High	Not Found	High	Not Found	High	Not Found	High	Not Found	High	Not Found	High	Not Found	High	Not Found	High	Not Found	High	Not Found	High	Not Found	High	Not Found	High	Not Found	High	Not Found	High
O94979	SEC31A	Protein transport protein Sec31A (ABP125) (ABP130) (SEC31-like protein 1) (SEC31-related protein A) (Web1-like protein)	reviewed	5	COPII vesicle coat [GO:0030127]; COPII-coated ER to Golgi transport vesicle [GO:0030134]; cytoplasm [GO:0005737]; cytosol [GO:0005829]; endoplasmic reticulum [GO:0005783]; endoplasmic reticulum exit site [GO:0070971]; endoplasmic reticulum membrane [GO:0005789]; ER to Golgi transport vesicle membrane [GO:0012507]; intracellular membrane-bounded organelle [GO:0043231]; perinuclear region of cytoplasm [GO:0048471]; vesicle coat [GO:0030120]; calcium-dependent protein binding [GO:0048306]; structural molecule activity [GO:0005198]; COPII-coated vesicle cargo loading [GO:0090110]; endoplasmic reticulum organization [GO:0007029]; endoplasmic reticulum to Golgi vesicle-mediated transport [GO:0006888]; intracellular protein transport [GO:0006886]; response to calcium ion [GO:0051592]	TRANSMEM 83..103; /note="Helical"; /evidence="ECO:0000255"; TRANSMEM 134..154; /note="Helical"; /evidence="ECO:0000255"; TRANSMEM 160..180; /note="Helical"; /evidence="ECO:0000255"; TRANSMEM 188..208; /note="Helical"; /evidence="ECO:0000255"; TRANSMEM 209..229; /note="Helical"; /evidence="ECO:0000255"; TRANSMEM 245..267; /note="Helical"; /evidence="ECO:0000255"; TRANSMEM 277..297; /note="Helical"; /evidence="ECO:0000255"; TRANSMEM 315..335; /note="Helical"; /evidence="ECO:0000255"	25	High	28	79	28	Human	FALSE	4 v 4	-0.121169	0.585142	0.770022	4 v 4	0.173479	0.14523	0.822654	4 v 4	0.0620681	0.705617	0.978401	4 v 4	-0.214598	0.427452	0.672585	4 v 4	-0.0104665	0.924099	0.972301	4 v 4	0.0993791	0.379473	0.624612	4 v 4	-0.0934291	0.372471	0.660311	4 v 4	-0.183945	0.375451	0.744293	4 v 4	0.037311	0.862601	0.936323	-0.174797	0.157016	0.19579	-0.662686	0.129919	0.0522249	0.0768858	0.434887	0.0209036	-0.193358	-0.0695334	0.490261	-0.461886	0.296436	0.0423129	-0.735257	-0.156563	0.234675	0.0748825	-0.19486	-0.128803	0.342927	0.074601	0.108791	-0.287089	0.13942	-0.153477	-0.0725706	-0.286482	0.18245	-0.00200334	-0.629747	-0.149706	0.536285	0.144134	-0.381469	11.3903	11.614	11.6188	11.9836	11.2155	11.771	11.8145	11.3209	10.9284	11.9105	11.6611	11.2483	11.085	11.6758	11.5862	11.4432	11.2149	11.728	11.6631	11.8781	11.0572	11.5675	11.5865	11.1396	11.0782	11.3742	11.5169	11.6298	2684.3	3134.5	3144.8	4049.7	2378	3494.9	3601.9	2558.2	1948.9	3849.5	3238.4	2432.7	2172.3	3271.6	3074.6	2784.5	2377	3392.2	3242.9	3764.1	2130.9	3035.1	3075.2	2256	2162	2654.4	2930.5	3169	1856.4	1839	543.2	1040.1	1395.3	2393.1	519.1	598.4	1329.8	3849.5	575	596.7	1452.6	2198	514.2	645.2	1594	2390.1	650.9	1275.7	1572.5	2188.4	547.2	581.1	1634.7	1427.6	451	900.2	9	13	8	8	9	13	8	8	9	13	8	8	9	13	8	8	9	13	8	8	9	13	8	8	9	13	8	8	High	High	High	High	High	High	High	High	High	High	High	High	High	High	High	High	High	High	High	High	High	High	High	High	High	High	High	High
Q9H892	TTC12	Tetratricopeptide repeat protein 12 (TPR repeat protein 12)	reviewed	5	centrosome [GO:0005813]; cytoplasm [GO:0005737]; axonemal dynein complex assembly [GO:0070286]; sperm axoneme assembly [GO:0007288]	No	9	High	5	5	5	Human	FALSE	2 v 2	-0.0404727	0.585698	0.770391	2 v 2	-0.0797361	0.803589	0.938637	2 v 2	0.108278	0.383954	0.978401	2 v 2	0.18671	0.326254	0.594486	2 v 2	0.170587	0.100994	0.579689	2 v 2	-0.0592413	0.601564	0.771885	2 v 2	0.227183	0.142965	0.442177	2 v 2	0.250323	0.463153	0.787035	2 v 2	-0.167519	0.0280614	0.356414	NA	-0.0936254	NA	0.01268	NA	0.170457	NA	-0.32993	NA	0.033705	NA	0.18285	NA	0.0816635	NA	0.291756	NA	0.197878	NA	0.143295	NA	-0.141203	NA	0.0227201	NA	0.175289	NA	0.279076	NA	0.0274205	NA	0.473225	NA	-0.174908	NA	-0.16013	NA	7.02791	NA	7.67172	NA	6.93428	NA	7.6844	NA	7.10957	NA	7.96347	NA	6.91169	NA	7.82018	NA	7.08215	NA	7.49025	NA	7.25077	NA	7.94075	NA	7.28448	NA	8.1236	NA	130.5	NA	203.9	NA	122.3	NA	205.7	NA	138.1	NA	249.6	NA	120.4	NA	226	NA	135.5	NA	179.8	NA	152.3	NA	245.7	NA	155.9	NA	278.9	NA	76.6	NA	52.4	NA	83.7	NA	48.1	NA	138.1	NA	61.2	NA	80.9	NA	52.4	NA	95.5	NA	60.9	NA	109.8	NA	63.3	NA	83.8	NA	79.2	NA	1	NA	1	NA	1	NA	1	NA	1	NA	1	NA	1	NA	1	NA	1	NA	1	NA	1	NA	1	NA	1	NA	1	Not Found	High	Not Found	High	Not Found	High	Not Found	High	Not Found	High	Not Found	High	Not Found	High	Not Found	High	Not Found	High	Not Found	High	Not Found	High	Not Found	High	Not Found	High	Not Found	High
J3QKQ4	CD300A	CMRF35-like molecule 8	unreviewed	1	membrane [GO:0016020]	No	6	Medium	1	2	1	Human	FALSE	2 v 2	0.12559	0.585797	0.770391	2 v 2	-0.170637	0.248065	0.830944	2 v 2	-0.0811528	0.0853021	0.975594	2 v 2	0.128707	0.653238	0.815804	2 v 2	0.0336312	0.836276	0.938638	2 v 2	-0.174209	0.591679	0.764926	2 v 2	0.00311657	0.958253	0.981992	2 v 2	0.204269	0.175553	0.667393	2 v 2	-0.0930563	0.747682	0.869865	0.29058	NA	NA	-0.0394003	-0.100564	NA	NA	-0.240711	-0.0702134	NA	NA	-0.0920922	0.341155	NA	NA	-0.0837415	0.161506	NA	NA	-0.0942434	0.0590947	NA	NA	-0.407513	0.0505744	NA	NA	-0.0443412	0.26207	NA	NA	0.146467	0.129308	NA	NA	-0.315421	9.46781	NA	NA	8.77479	9.75839	NA	NA	8.73539	9.80896	NA	NA	8.69105	9.64746	NA	NA	8.78529	9.54689	NA	NA	8.54458	9.74987	NA	NA	9.09856	9.67966	NA	NA	9.00647	708.1	NA	NA	438	866.1	NA	NA	426.2	897	NA	NA	413.3	802	NA	NA	441.2	748	NA	NA	373.4	861	NA	NA	548.2	820.1	NA	NA	514.3	489.7	NA	NA	112.5	508.2	NA	NA	99.7	612	NA	NA	101.4	536.3	NA	NA	102.2	501.6	NA	NA	126.6	635.3	NA	NA	141.2	620.1	NA	NA	146.1	1	NA	NA	1	1	NA	NA	1	1	NA	NA	1	1	NA	NA	1	1	NA	NA	1	1	NA	NA	1	1	NA	NA	1	High	Not Found	Not Found	High	High	Not Found	Not Found	High	High	Not Found	Not Found	High	High	Not Found	Not Found	High	High	Not Found	Not Found	High	High	Not Found	Not Found	High	High	Not Found	Not Found	High
P09132	SRP19	Signal recognition particle 19 kDa protein (SRP19)	reviewed	5	cytosol [GO:0005829]; nuclear body [GO:0016604]; nucleolus [GO:0005730]; signal recognition particle [GO:0048500]; signal recognition particle, endoplasmic reticulum targeting [GO:0005786]; 7S RNA binding [GO:0008312]; RNA binding [GO:0003723]; cotranslational protein targeting to membrane [GO:0006613]; SRP-dependent cotranslational protein targeting to membrane, signal sequence recognition [GO:0006617]	No	34	High	5	14	5	Human	FALSE	3 v 3	-0.211714	0.587294	0.772113	3 v 3	0.0251361	0.889788	0.964976	3 v 3	0.0475655	0.533808	0.978401	3 v 3	0.0541537	0.864626	0.938625	3 v 3	0.368338	0.337626	0.694305	3 v 3	0.308631	0.15297	0.427632	3 v 3	0.265868	0.277942	0.581756	3 v 3	0.343202	0.155719	0.661371	3 v 3	0.261066	0.163903	0.49149	0.228269	-0.00472241	-0.85869	NA	0.315565	-0.00254476	-0.237612	NA	0.033886	-0.0555088	0.164319	NA	0.595003	-0.0887993	-0.343743	NA	0.95522	0.119829	0.0299654	NA	0.53578	0.0625055	0.327609	NA	0.366734	-0.0840769	0.514947	NA	0.639655	0.122374	0.267577	NA	0.501894	0.118014	0.163289	NA	5.71425	8.84235	8.71356	NA	5.94251	8.83763	7.85487	NA	6.30925	8.75355	8.36982	NA	5.35403	8.63372	8.33985	NA	5.66959	8.63118	8.10224	NA	5.77347	8.69105	8.04221	NA	5.80735	8.63554	8.20653	NA	52.5	459	419.8	NA	61.5	457.5	231.5	NA	79.3	431.6	330.8	NA	40.9	397.2	324	NA	50.9	396.5	274.8	NA	54.7	413.3	263.6	NA	56	397.7	295.4	NA	36.3	269.3	72.5	NA	36.1	313.3	33.4	NA	54.1	431.6	58.7	NA	27.4	266.8	54.2	NA	34.1	279.4	55.2	NA	40.4	298	46.9	NA	42.4	213.9	45.5	NA	1	2	1	NA	1	2	1	NA	1	2	1	NA	1	2	1	NA	1	2	1	NA	1	2	1	NA	1	2	1	NA	High	High	High	High	High	High	High	High	High	High	High	High	High	High	High	High	High	High	High	High	High	High	High	High	High	High	High	High
Q9H0D6	XRN2	5'-3' exoribonuclease 2 (EC 3.1.13.-) (DHM1-like protein) (DHP protein)	reviewed	5	aggresome [GO:0016235]; membrane [GO:0016020]; nucleolus [GO:0005730]; nucleoplasm [GO:0005654]; nucleus [GO:0005634]; 3'-5'-exoribonuclease activity [GO:0000175]; 5'-3' exonuclease activity [GO:0008409]; 5'-3' exoribonuclease activity [GO:0004534]; identical protein binding [GO:0042802]; metal ion binding [GO:0046872]; nuclease activity [GO:0004518]; RNA binding [GO:0003723]; transcription termination site sequence-specific DNA binding [GO:0001147]; DNA catabolic process, exonucleolytic [GO:0000738]; hippocampus development [GO:0021766]; mRNA processing [GO:0006397]; neuron differentiation [GO:0030182]; nuclear-transcribed mRNA catabolic process [GO:0000956]; retina development in camera-type eye [GO:0060041]; RNA catabolic process [GO:0006401]; RNA metabolic process [GO:0016070]; RNA processing [GO:0006396]; rRNA processing [GO:0006364]; spermatogenesis [GO:0007283]	No	25	High	23	60	23	Human	FALSE	4 v 4	-0.0778559	0.587836	0.772579	4 v 4	0.229217	0.179823	0.822654	4 v 4	0.0283852	0.635934	0.978401	4 v 4	-0.158913	0.524747	0.736314	4 v 4	0.0658475	0.653501	0.849654	4 v 4	-0.0960986	0.554174	0.739604	4 v 4	-0.081057	0.454417	0.721082	4 v 4	-0.163369	0.415031	0.763272	4 v 4	-0.124484	0.541459	0.758062	0.0188015	0.235335	-0.343036	-0.222524	0.134224	0.205528	0.597649	-0.0205347	-0.0903629	-0.0334018	0.0978087	0.139497	0.068911	0.347292	-0.598968	-0.452887	0.0990597	0.409368	-0.0205329	-0.224505	-0.152556	0.299641	-0.135335	-0.396145	0.0501095	0.111957	-0.255932	-0.230363	-0.035164	0.203839	-0.618182	-0.20397	-0.0621927	0.333043	-0.233143	-0.535642	9.72485	10.0741	9.57137	9.09566	9.74366	10.3095	9.22834	8.87314	9.79377	10.4214	8.97241	8.64277	9.69471	10.0121	8.99294	8.86728	9.82893	10.2176	9.59059	8.84674	9.94632	10.1218	9.10774	9.03892	9.85596	10.0884	9.20555	9.17842	846.2	1078	760.8	547.1	857.3	1269	599.8	468.9	887.6	1371.4	502.3	399.7	828.7	1032.6	509.5	467	909.5	1190.7	771	460.4	986.6	1114.2	551.7	526	926.7	1088.7	590.4	579.4	585.2	632.4	131.4	140.5	503	868.9	86.4	109.7	605.6	1371.4	89.2	98	554.1	693.7	85.2	108.2	609.9	838.9	154.8	156	728	803.3	98.2	135.5	700.7	585.6	90.9	164.6	6	5	2	3	6	5	2	3	6	5	2	3	6	5	2	3	6	5	2	3	6	5	2	3	6	5	2	3	High	High	High	High	High	High	High	High	High	High	High	High	High	High	High	High	High	High	High	High	High	High	High	High	High	High	High	High
P05787	KRT8	Keratin, type II cytoskeletal 8 (Cytokeratin-8) (CK-8) (Keratin-8) (K8) (Type-II keratin Kb8)	reviewed	5	cytoplasm [GO:0005737]; cytosol [GO:0005829]; extracellular exosome [GO:0070062]; intermediate filament [GO:0005882]; intermediate filament cytoskeleton [GO:0045111]; keratin filament [GO:0045095]; nuclear matrix [GO:0016363]; nucleoplasm [GO:0005654]; nucleus [GO:0005634]; scaffold protein binding [GO:0097110]; structural constituent of skin epidermis [GO:0030280]; intermediate filament organization [GO:0045109]; keratinization [GO:0031424]	TRANSMEM 83..103; /note="Helical"; /evidence="ECO:0000269|PubMed:26280335"; TRANSMEM 133..153; /note="Helical"; /evidence="ECO:0000269|PubMed:26280335"; TRANSMEM 167..189; /note="Helical"; /evidence="ECO:0000269|PubMed:26280335"; TRANSMEM 195..216; /note="Helical"; /evidence="ECO:0000269|PubMed:26280335"; TRANSMEM 221..241; /note="Helical"; /evidence="ECO:0000269|PubMed:26280335"; TRANSMEM 249..272; /note="Helical"; /evidence="ECO:0000269|PubMed:26280335"; TRANSMEM 381..401; /note="Helical"; /evidence="ECO:0000269|PubMed:26280335"; TRANSMEM 408..428; /note="Helical"; /evidence="ECO:0000269|PubMed:26280335"; TRANSMEM 433..453; /note="Helical"; /evidence="ECO:0000269|PubMed:26280335"	42	High	23	87	3	Human	TRUE	2 v 2	-0.191443	0.588324	0.772909	2 v 2	0.285803	0.25685	0.830944	2 v 2	0.0720019	0.694133	0.978401	2 v 2	-1.33231	0.0313521	0.290979	2 v 2	-0.0482777	0.503467	0.77453	2 v 2	-1.63719	0.0538544	0.295655	2 v 2	-1.14087	0.103928	0.390355	2 v 2	-0.334081	0.300886	0.711656	2 v 2	-1.70919	0.000252854	0.208099	NA	0.0621419	NA	-0.445028	NA	0.163801	NA	0.407806	NA	0.210151	NA	-0.0661473	NA	-1.26664	NA	-1.39797	NA	0.00052875	NA	-0.0970842	NA	-1.49836	NA	-1.77601	NA	-1.32878	NA	-0.952947	NA	-0.163272	NA	-0.50489	NA	-1.70851	NA	-1.70987	NA	9.35887	NA	9.6001	NA	9.42101	NA	9.15507	NA	8.09223	NA	8.20212	NA	8.0917	NA	8.29921	NA	8.2555	NA	8.70701	NA	9.59059	NA	9.97814	NA	9.80074	NA	9.91199	NA	656.6	NA	776.1	NA	685.5	NA	570.1	NA	272.9	NA	294.5	NA	272.8	NA	315	NA	305.6	NA	417.9	NA	771	NA	1008.6	NA	891.9	NA	963.4	NA	385.2	NA	199.3	NA	469.4	NA	133.4	NA	272.9	NA	72.2	NA	183.3	NA	73	NA	215.3	NA	141.6	NA	555.9	NA	259.8	NA	479.7	NA	273.7	NA	4	NA	4	NA	4	NA	4	NA	4	NA	4	NA	4	NA	4	NA	4	NA	4	NA	4	NA	4	NA	4	NA	4	High	High	Not Found	High	High	High	Not Found	High	High	High	Not Found	High	High	High	Not Found	High	High	High	Not Found	High	High	High	Not Found	High	High	High	Not Found	High
Q9Y5Z9	UBIAD1	UbiA prenyltransferase domain-containing protein 1 (EC 2.5.1.-) (EC 2.5.1.39) (Transitional epithelial response protein 1)	reviewed	5	cytoplasm [GO:0005737]; endoplasmic reticulum [GO:0005783]; endoplasmic reticulum membrane [GO:0005789]; Golgi membrane [GO:0000139]; membrane [GO:0016020]; mitochondrial membrane [GO:0031966]; nucleus [GO:0005634]; antioxidant activity [GO:0016209]; prenyltransferase activity [GO:0004659]; menaquinone biosynthetic process [GO:0009234]; ubiquinone biosynthetic process [GO:0006744]; ubiquinone biosynthetic process via 3,4-dihydroxy-5-polyprenylbenzoate [GO:0032194]; vitamin K biosynthetic process [GO:0042371]; vitamin K metabolic process [GO:0042373]	No	11	High	3	8	3	Human	FALSE	4 v 4	0.0754211	0.588566	0.772909	4 v 4	-0.238207	0.00725666	0.765485	4 v 4	-0.066282	0.510313	0.978401	4 v 4	0.311164	0.0936423	0.371589	4 v 4	0.264221	0.0388431	0.542856	4 v 4	0.0195414	0.849482	0.917726	4 v 4	0.235743	0.341426	0.637191	4 v 4	0.502428	0.0171287	0.599028	4 v 4	0.0858234	0.149597	0.479059	-0.118501	0.411918	-0.110366	0.118633	-0.172554	-0.177998	-0.306048	-0.296228	0.0573599	-0.321928	0.052752	-0.0533118	0.174579	0.0399494	0.410165	0.619963	0.241541	0.0874628	0.274874	0.453005	0.0285611	-0.221526	0.24078	0.0303502	0.29308	-0.371969	0.520531	0.50133	0.414095	0.265461	0.580922	0.749233	-0.0287989	0.100402	0.188028	0.083662	9.30561	5.53294	9.13827	8.41236	9.1871	5.94486	9.02791	8.53099	9.48018	5.57289	9.54844	9.03232	9.23864	5.48543	9.27356	8.57932	9.06609	5.30743	8.96751	8.28309	9.45162	5.79442	9.30766	9.00197	9.50898	5.47249	9.36041	8.94866	632.8	46.3	563.5	340.7	582.9	61.6	522	369.9	714.2	47.6	748.8	523.6	604.1	44.8	618.9	382.5	536	39.6	500.6	311.5	700.2	55.5	633.7	512.7	728.6	44.4	657.3	494.1	437.6	27.1	97.3	87.5	342	42.2	75.2	86.5	487.3	47.6	133	128.4	404	30.1	103.5	88.6	359.5	27.9	100.5	105.6	516.7	40	112.8	132.1	550.9	23.9	101.2	140.4	3	1	1	1	3	1	1	1	3	1	1	1	3	1	1	1	3	1	1	1	3	1	1	1	3	1	1	1	High	High	High	High	High	High	High	High	High	High	High	High	High	High	High	High	High	High	High	High	High	High	High	High	High	High	High	High
Q96CB8	INTS12	Integrator complex subunit 12 (Int12) (PHD finger protein 22)	reviewed	5	integrator complex [GO:0032039]; nucleoplasm [GO:0005654]; nucleus [GO:0005634]; metal ion binding [GO:0046872]; regulation of transcription elongation by RNA polymerase II [GO:0034243]; snRNA 3'-end processing [GO:0034472]; snRNA processing [GO:0016180]	No	11	High	4	8	4	Human	FALSE	2 v 2	-0.432685	0.588808	0.772909	2 v 2	-0.0093455	0.906418	0.970112	2 v 2	-0.253247	0.208662	0.975594	2 v 2	-0.0969577	0.298968	0.575961	2 v 2	0.200762	0.492191	0.770467	2 v 2	-0.153354	0.0603869	0.302302	2 v 2	0.335727	0.685441	0.851628	2 v 2	0.210108	0.358792	0.733998	2 v 2	0.0998922	0.502569	0.731893	-1.00673	0.141356	NA	NA	0.0537713	-0.0724623	NA	NA	-0.339358	-0.167135	NA	NA	-0.0477531	-0.146162	NA	NA	0.396659	0.00486576	NA	NA	-0.138764	-0.167945	NA	NA	0.958973	-0.287518	NA	NA	0.342888	0.077328	NA	NA	0.200594	-0.000809366	NA	NA	4.42626	7.62352	NA	NA	3.41954	7.76487	NA	NA	4.37851	7.47735	NA	NA	3.98185	7.47249	NA	NA	4.03562	7.40003	NA	NA	4.51728	7.6453	NA	NA	4.17792	7.47816	NA	NA	21.5	197.2	NA	NA	10.7	217.5	NA	NA	20.8	178.2	NA	NA	15.8	177.6	NA	NA	16.4	168.9	NA	NA	22.9	200.2	NA	NA	18.1	178.3	NA	NA	14.9	115.7	NA	NA	6.3	148.9	NA	NA	14.2	178.2	NA	NA	10.6	119.3	NA	NA	11	119	NA	NA	16.9	144.3	NA	NA	13.7	95.9	NA	NA	1	2	NA	NA	1	2	NA	NA	1	2	NA	NA	1	2	NA	NA	1	2	NA	NA	1	2	NA	NA	1	2	NA	NA	High	High	High	Not Found	High	High	High	Not Found	High	High	High	Not Found	High	High	High	Not Found	High	High	High	Not Found	High	High	High	Not Found	High	High	High	Not Found
Q15649	ZNHIT3	Zinc finger HIT domain-containing protein 3 (HNF-4a coactivator) (Thyroid hormone receptor interactor 3) (Thyroid receptor-interacting protein 3) (TR-interacting protein 3) (TRIP-3)	reviewed	5	cytoplasm [GO:0005737]; nucleus [GO:0005634]; pre-snoRNP complex [GO:0070761]; metal ion binding [GO:0046872]; nuclear thyroid hormone receptor binding [GO:0046966]; box C/D snoRNP assembly [GO:0000492]; maturation of LSU-rRNA from tricistronic rRNA transcript (SSU-rRNA, 5.8S rRNA, LSU-rRNA) [GO:0000463]; regulation of DNA-templated transcription [GO:0006355]; snoRNA localization [GO:0048254]	No	12	High	2	5	2	Human	FALSE	2 v 2	0.185862	0.588839	0.772909	2 v 2	-0.253912	0.00423426	0.645176	2 v 2	-0.109272	0.61155	0.978401	2 v 2	-0.0651761	0.550801	0.750676	2 v 2	-0.301029	0.133227	0.594748	2 v 2	-0.624205	0.0830287	0.340641	2 v 2	-0.251038	0.379123	0.665284	2 v 2	-0.0471175	0.587501	0.834016	2 v 2	-0.514933	0.0913641	0.420462	NA	0.432468	NA	-0.0607445	NA	-0.252223	NA	-0.255601	NA	0.047014	NA	-0.265558	NA	0.0113301	NA	-0.141682	NA	-0.237096	NA	-0.364962	NA	-0.542331	NA	-0.706079	NA	-0.421138	NA	-0.0809378	NA	0.0151267	NA	-0.109362	NA	-0.589345	NA	-0.440521	NA	6.24982	NA	7.3443	NA	6.68229	NA	7.28355	NA	6.26115	NA	7.20261	NA	6.49825	NA	7.56758	NA	6.24603	NA	7.31198	NA	6.80349	NA	7.90869	NA	6.8505	NA	7.64313	NA	76.1	NA	162.5	NA	102.7	NA	155.8	NA	76.7	NA	147.3	NA	90.4	NA	189.7	NA	75.9	NA	158.9	NA	111.7	NA	240.3	NA	115.4	NA	199.9	NA	44.6	NA	41.7	NA	70.3	NA	36.4	NA	76.7	NA	36.1	NA	60.7	NA	44	NA	53.5	NA	53.9	NA	80.5	NA	61.9	NA	62.1	NA	56.8	NA	1	NA	1	NA	1	NA	1	NA	1	NA	1	NA	1	NA	1	NA	1	NA	1	NA	1	NA	1	NA	1	NA	1	High	High	High	High	High	High	High	High	High	High	High	High	High	High	High	High	High	High	High	High	High	High	High	High	High	High	High	High
Q13625	TP53BP2	Apoptosis-stimulating of p53 protein 2 (Bcl2-binding protein) (Bbp) (Renal carcinoma antigen NY-REN-51) (Tumor suppressor p53-binding protein 2) (53BP2) (p53-binding protein 2) (p53BP2)	reviewed	5	cell junction [GO:0030054]; cytoplasm [GO:0005737]; cytosol [GO:0005829]; nucleoplasm [GO:0005654]; nucleus [GO:0005634]; perinuclear region of cytoplasm [GO:0048471]; identical protein binding [GO:0042802]; NF-kappaB binding [GO:0051059]; p53 binding [GO:0002039]; SH3 domain binding [GO:0017124]; cell cycle [GO:0007049]; intrinsic apoptotic signaling pathway by p53 class mediator [GO:0072332]; negative regulation of cell cycle [GO:0045786]; positive regulation of execution phase of apoptosis [GO:1900119]; signal transduction [GO:0007165]	TRANSMEM 198..215; /note="Helical; Name=1"; /evidence="ECO:0000255"; TRANSMEM 253..272; /note="Helical; Name=2"; /evidence="ECO:0000255"; TRANSMEM 296..309; /note="Helical; Name=3"; /evidence="ECO:0000255"; TRANSMEM 346..365; /note="Helical; Name=4"; /evidence="ECO:0000255"; TRANSMEM 389..406; /note="Helical; Name=5"; /evidence="ECO:0000255"; TRANSMEM 446..465; /note="Helical; Name=6"; /evidence="ECO:0000255"	10	High	9	13	9	Human	FALSE	2 v 2	-0.0749351	0.589107	0.773015	2 v 2	0.0774063	0.685158	0.906688	2 v 2	-0.189259	0.142005	0.975594	2 v 2	-0.129797	0.77546	0.888515	2 v 2	0.123081	0.733588	0.891002	2 v 2	-0.151793	0.630224	0.79008	2 v 2	-0.0548617	0.86411	0.942731	2 v 2	0.0456751	0.789697	0.922434	2 v 2	0.0374666	0.874981	0.94132	0.024578	-0.174448	NA	NA	0.22095	-0.0661378	NA	NA	-0.146328	-0.23219	NA	NA	0.222817	-0.482411	NA	NA	0.399824	-0.153662	NA	NA	0.0794665	-0.383052	NA	NA	0.198239	-0.307963	NA	NA	0.178874	-0.0875238	NA	NA	0.225795	-0.150862	NA	NA	7.18488	9.18735	NA	NA	7.20945	9.0129	NA	NA	7.40769	8.70494	NA	NA	7.00787	8.8586	NA	NA	7.22882	8.79246	NA	NA	7.32823	9.08799	NA	NA	7.1819	8.8558	NA	NA	145.5	583	NA	NA	148	516.6	NA	NA	169.8	417.3	NA	NA	128.7	464.2	NA	NA	150	443.4	NA	NA	160.7	544.2	NA	NA	145.2	463.3	NA	NA	100.6	342	NA	NA	86.8	353.7	NA	NA	115.9	417.3	NA	NA	86.1	311.9	NA	NA	100.6	312.4	NA	NA	118.6	392.4	NA	NA	109.8	249.2	NA	NA	2	3	NA	NA	2	3	NA	NA	2	3	NA	NA	2	3	NA	NA	2	3	NA	NA	2	3	NA	NA	2	3	NA	NA	High	High	High	High	High	High	High	High	High	High	High	High	High	High	High	High	High	High	High	High	High	High	High	High	High	High	High	High
P54136	RARS1	Arginine--tRNA ligase, cytoplasmic (EC 6.1.1.19) (Arginyl-tRNA synthetase) (ArgRS)	reviewed	5	aminoacyl-tRNA synthetase multienzyme complex [GO:0017101]; cytoplasm [GO:0005737]; cytosol [GO:0005829]; extracellular exosome [GO:0070062]; membrane [GO:0016020]; nucleolus [GO:0005730]; nucleoplasm [GO:0005654]; nucleus [GO:0005634]; arginine binding [GO:0034618]; arginine-tRNA ligase activity [GO:0004814]; ATP binding [GO:0005524]; cadherin binding [GO:0045296]; tRNA binding [GO:0000049]; arginyl-tRNA aminoacylation [GO:0006420]; tRNA aminoacylation for protein translation [GO:0006418]	No	58	High	41	183	41	Human	FALSE	4 v 4	0.136174	0.589626	0.773449	4 v 4	0.284014	0.0771451	0.822654	4 v 4	0.103323	0.380028	0.978401	4 v 4	0.273704	0.46006	0.693155	4 v 4	0.399596	0.241098	0.642179	4 v 4	0.479757	0.17539	0.44956	4 v 4	0.13753	0.554873	0.786532	4 v 4	0.115581	0.548204	0.820411	4 v 4	0.376435	0.241672	0.562172	0.252383	0.51129	0.302265	-0.521242	0.146566	0.533255	0.387516	0.0687197	-0.0518953	0.203523	-0.0763364	0.337998	0.0303057	1.20027	0.163643	-0.299396	0.108472	1.13068	0.484801	-0.125572	0.299488	1.28825	0.142239	0.189056	-0.222077	0.688975	-0.138623	0.221846	-0.0380943	0.597426	0.0972851	-0.194292	0.351383	1.08472	0.218575	-0.148943	12.5556	12.1104	12.8623	11.6646	12.808	12.6217	13.1646	11.1434	12.5859	13.3107	13.026	11.3652	12.4774	12.18	12.5412	11.4908	12.624	12.7133	12.9287	11.5595	12.2864	12.0224	12.8837	11.1762	12.2345	12.226	12.8074	11.5142	6020.2	4421.8	7446.4	3246.4	7171.1	6302.5	9182	2262	6148	10160.5	8340.8	2638	5702.7	4640.3	5960.3	2877.9	6312.5	6715.4	7796.9	3018.3	4995.5	4160.2	7557.7	2314	4819	4790.5	7168.2	2924.9	4163.3	2594.3	1286.3	833.8	4207.7	4315.7	1323.3	529.1	4194.9	10160.5	1481.1	647.1	3813.4	3117.5	996.8	666.9	4233	4731.6	1565	1023	3686.3	2999.5	1344.7	596.1	3643.7	2576.5	1103.3	830.8	22	21	21	11	22	21	21	11	22	21	21	11	22	21	21	11	22	21	21	11	22	21	21	11	22	21	21	11	High	High	High	High	High	High	High	High	High	High	High	High	High	High	High	High	High	High	High	High	High	High	High	High	High	High	High	High
P49768	PSEN1	Presenilin-1 (PS-1) (EC 3.4.23.-) (Protein S182) [Cleaved into: Presenilin-1 NTF subunit; Presenilin-1 CTF subunit; Presenilin-1 CTF12 (PS1-CTF12)]	reviewed	5	aggresome [GO:0016235]; apical plasma membrane [GO:0016324]; azurophil granule membrane [GO:0035577]; cell cortex [GO:0005938]; cell junction [GO:0030054]; cell surface [GO:0009986]; centrosome [GO:0005813]; ciliary rootlet [GO:0035253]; dendritic shaft [GO:0043198]; early endosome membrane [GO:0031901]; endoplasmic reticulum [GO:0005783]; endoplasmic reticulum membrane [GO:0005789]; gamma-secretase complex [GO:0070765]; glutamatergic synapse [GO:0098978]; Golgi apparatus [GO:0005794]; Golgi membrane [GO:0000139]; growth cone [GO:0030426]; kinetochore [GO:0000776]; lysosomal membrane [GO:0005765]; membrane [GO:0016020]; membrane raft [GO:0045121]; mitochondrial inner membrane [GO:0005743]; mitochondrion [GO:0005739]; neuromuscular junction [GO:0031594]; neuron projection [GO:0043005]; neuronal cell body [GO:0043025]; nuclear membrane [GO:0031965]; nuclear outer membrane [GO:0005640]; nucleoplasm [GO:0005654]; nucleus [GO:0005634]; perinuclear region of cytoplasm [GO:0048471]; plasma membrane [GO:0005886]; postsynapse [GO:0098794]; presynaptic membrane [GO:0042734]; protein-containing complex [GO:0032991]; rough endoplasmic reticulum [GO:0005791]; sarcolemma [GO:0042383]; smooth endoplasmic reticulum [GO:0005790]; synaptic vesicle [GO:0008021]; Z disc [GO:0030018]; aspartic endopeptidase activity, intramembrane cleaving [GO:0042500]; aspartic-type endopeptidase activity [GO:0004190]; ATPase binding [GO:0051117]; beta-catenin binding [GO:0008013]; cadherin binding [GO:0045296]; calcium channel activity [GO:0005262]; endopeptidase activity [GO:0004175]; growth factor receptor binding [GO:0070851]; PDZ domain binding [GO:0030165]; amyloid precursor protein catabolic process [GO:0042987]; amyloid precursor protein metabolic process [GO:0042982]; amyloid-beta formation [GO:0034205]; amyloid-beta metabolic process [GO:0050435]; apoptotic signaling pathway [GO:0097190]; astrocyte activation [GO:0048143]; astrocyte activation involved in immune response [GO:0002265]; autophagosome assembly [GO:0000045]; blood vessel development [GO:0001568]; brain morphogenesis [GO:0048854]; Cajal-Retzius cell differentiation [GO:0021870]; calcium ion transport [GO:0006816]; cell fate specification [GO:0001708]; cell-cell adhesion [GO:0098609]; cellular response to amyloid-beta [GO:1904646]; cellular response to DNA damage stimulus [GO:0006974]; cerebellum development [GO:0021549]; cerebral cortex cell migration [GO:0021795]; choline transport [GO:0015871]; dorsal/ventral neural tube patterning [GO:0021904]; embryonic limb morphogenesis [GO:0030326]; endoplasmic reticulum calcium ion homeostasis [GO:0032469]; epithelial cell proliferation [GO:0050673]; heart looping [GO:0001947]; hematopoietic progenitor cell differentiation [GO:0002244]; intracellular signal transduction [GO:0035556]; L-glutamate import across plasma membrane [GO:0098712]; learning or memory [GO:0007611]; locomotion [GO:0040011]; membrane protein ectodomain proteolysis [GO:0006509]; membrane protein intracellular domain proteolysis [GO:0031293]; memory [GO:0007613]; mitochondrial transport [GO:0006839]; myeloid dendritic cell differentiation [GO:0043011]; negative regulation of apoptotic process [GO:0043066]; negative regulation of apoptotic signaling pathway [GO:2001234]; negative regulation of axonogenesis [GO:0050771]; negative regulation of core promoter binding [GO:1904797]; negative regulation of epidermal growth factor-activated receptor activity [GO:0007175]; negative regulation of gene expression [GO:0010629]; negative regulation of neuron apoptotic process [GO:0043524]; negative regulation of transcription by RNA polymerase II [GO:0000122]; negative regulation of ubiquitin-dependent protein catabolic process [GO:2000059]; negative regulation of ubiquitin-protein transferase activity [GO:0051444]; neural retina development [GO:0003407]; neuron apoptotic process [GO:0051402]; neuron cellular homeostasis [GO:0070050]; neuron development [GO:0048666]; neuron migration [GO:0001764]; neuron projection maintenance [GO:1990535]; Notch receptor processing [GO:0007220]; Notch signaling pathway [GO:0007219]; positive regulation of amyloid fibril formation [GO:1905908]; positive regulation of apoptotic process [GO:0043065]; positive regulation of catalytic activity [GO:0043085]; positive regulation of coagulation [GO:0050820]; positive regulation of dendritic spine development [GO:0060999]; positive regulation of DNA-templated transcription [GO:0045893]; positive regulation of gene expression [GO:0010628]; positive regulation of glycolytic process [GO:0045821]; positive regulation of L-glutamate import across plasma membrane [GO:0002038]; positive regulation of MAP kinase activity [GO:0043406]; positive regulation of phosphorylation [GO:0042327]; positive regulation of proteasomal ubiquitin-dependent protein catabolic process [GO:0032436]; positive regulation of protein binding [GO:0032092]; positive regulation of protein import into nucleus [GO:0042307]; positive regulation of receptor recycling [GO:0001921]; positive regulation of tumor necrosis factor production [GO:0032760]; post-embryonic development [GO:0009791]; protein catabolic process at postsynapse [GO:0140249]; protein glycosylation [GO:0006486]; protein processing [GO:0016485]; protein transport [GO:0015031]; regulation of canonical Wnt signaling pathway [GO:0060828]; regulation of gene expression [GO:0010468]; regulation of neuron projection development [GO:0010975]; regulation of phosphorylation [GO:0042325]; regulation of postsynapse organization [GO:0099175]; regulation of resting membrane potential [GO:0060075]; regulation of synaptic plasticity [GO:0048167]; regulation of synaptic transmission, glutamatergic [GO:0051966]; regulation of synaptic vesicle cycle [GO:0098693]; response to oxidative stress [GO:0006979]; sequestering of calcium ion [GO:0051208]; skeletal system morphogenesis [GO:0048705]; skin morphogenesis [GO:0043589]; smooth endoplasmic reticulum calcium ion homeostasis [GO:0051563]; somitogenesis [GO:0001756]; synapse organization [GO:0050808]; synaptic vesicle targeting [GO:0016080]; T cell activation involved in immune response [GO:0002286]; T cell receptor signaling pathway [GO:0050852]; thymus development [GO:0048538]	No	15	High	6	30	5	Human	FALSE	4 v 4	0.0813357	0.58984	0.773484	4 v 4	-0.194553	0.0886818	0.822654	4 v 4	0.221286	0.222213	0.975594	4 v 4	0.0356966	0.759767	0.879663	4 v 4	-0.139666	0.214604	0.630314	4 v 4	0.166003	0.290775	0.558609	4 v 4	-0.0456391	0.728625	0.874985	4 v 4	0.0548876	0.751157	0.907404	4 v 4	-0.0552832	0.633683	0.8091	-0.129954	0.216116	-0.157519	0.3967	-0.175593	-0.0376883	-0.154045	-0.410888	0.156297	0.217725	0.60385	-0.0927279	-0.230638	-0.0289708	0.144376	0.258019	-0.275865	-0.305869	-0.028202	0.0512731	-0.0245347	0.000418112	0.537623	0.150505	-0.100684	-0.245086	0.301895	-0.138681	-0.100272	-0.268181	0.125843	0.462161	-0.180832	-0.217307	-0.0662269	0.243233	8.58158	8.45984	8.95128	9.83368	8.45162	8.67596	8.79377	10.2304	8.35094	8.43087	9.09566	10.0917	8.6268	8.73674	9.12386	10.0404	8.45121	8.69905	8.96982	9.62954	8.37547	8.43045	8.55804	9.94119	8.53177	8.64818	9.16189	9.84847	383.1	352.1	495	912.5	350.1	409	443.8	1201.3	326.5	345.1	547.1	1091.2	395.3	426.6	557.9	1053.1	350	415.6	501.4	792.1	332.1	345	376.9	983.1	370.1	401.2	572.8	921.9	264.9	206.6	85.5	234.3	205.4	280.1	64	281	222.8	345.1	97.1	267.7	264.4	286.6	93.3	244	234.7	292.8	100.6	268.4	245	248.7	67.1	253.2	279.9	215.8	88.2	261.9	3	3	2	4	3	3	2	4	3	3	2	4	3	3	2	4	3	3	2	4	3	3	2	4	3	3	2	4	High	High	High	High	High	High	High	High	High	High	High	High	High	High	High	High	High	High	High	High	High	High	High	High	High	High	High	High
O95671	ASMTL	Probable bifunctional dTTP/UTP pyrophosphatase/methyltransferase protein [Includes: dTTP/UTP pyrophosphatase (dTTPase/UTPase) (EC 3.6.1.9) (Nucleoside triphosphate pyrophosphatase) (Nucleotide pyrophosphatase) (Nucleotide PPase); N-acetylserotonin O-methyltransferase-like protein (ASMTL) (EC 2.1.1.-)]	reviewed	5	cytosol [GO:0005829]; dTTP diphosphatase activity [GO:0036218]; nucleoside triphosphate diphosphatase activity [GO:0047429]; O-methyltransferase activity [GO:0008171]; UTP diphosphatase activity [GO:0036221]; methylation [GO:0032259]; nucleotide metabolic process [GO:0009117]	No	9	High	4	9	4	Human	FALSE	2 v 2	0.128048	0.590848	0.774559	2 v 2	-0.00648861	0.984341	0.994829	2 v 2	-0.215965	0.606656	0.978401	2 v 2	0.22947	0.55308	0.751352	2 v 2	0.121393	0.743631	0.896049	2 v 2	-0.0964579	0.62782	0.789529	2 v 2	0.101422	0.496472	0.750545	2 v 2	0.127882	0.104705	0.619863	2 v 2	0.119507	0.587994	0.78431	0.299066	-0.04297	NA	NA	0.257259	-0.270236	NA	NA	0.0879166	-0.519847	NA	NA	0.500793	-0.0418521	NA	NA	0.406365	-0.163579	NA	NA	0.0492953	-0.242211	NA	NA	0.201727	0.00111793	NA	NA	0.149107	0.106657	NA	NA	-0.0386213	0.277636	NA	NA	5.77347	7.0542	NA	NA	6.07253	7.01123	NA	NA	6.27426	7.01235	NA	NA	5.8679	7.17592	NA	NA	6.12516	6.90569	NA	NA	6.22497	7.25456	NA	NA	6.31288	6.73471	NA	NA	54.7	132.9	NA	NA	67.3	129	NA	NA	77.4	129.1	NA	NA	58.4	144.6	NA	NA	69.8	119.9	NA	NA	74.8	152.7	NA	NA	79.5	106.5	NA	NA	37.8	78	NA	NA	39.5	88.3	NA	NA	52.8	129.1	NA	NA	39	97.1	NA	NA	46.8	84.5	NA	NA	55.2	110.1	NA	NA	60.1	57.3	NA	NA	1	1	NA	NA	1	1	NA	NA	1	1	NA	NA	1	1	NA	NA	1	1	NA	NA	1	1	NA	NA	1	1	NA	NA	High	High	High	High	High	High	High	High	High	High	High	High	High	High	High	High	High	High	High	High	High	High	High	High	High	High	High	High
Q86WB0	ZC3HC1	Zinc finger C3HC-type protein 1 (Nuclear-interacting partner of ALK) (hNIPA) (Nuclear-interacting partner of anaplastic lymphoma kinase)	reviewed	5	nuclear membrane [GO:0031965]; nucleoplasm [GO:0005654]; nucleus [GO:0005634]; protein kinase binding [GO:0019901]; zinc ion binding [GO:0008270]; cell cycle [GO:0007049]; cell division [GO:0051301]; negative regulation of extrinsic apoptotic signaling pathway in absence of ligand [GO:2001240]; protein ubiquitination [GO:0016567]	No	13	High	5	7	5	Human	FALSE	2 v 2	0.209321	0.59151	0.774936	2 v 2	-0.172267	0.172514	0.822654	2 v 2	-0.0372824	0.690948	0.978401	2 v 2	0.113823	0.847867	0.929897	2 v 2	-0.115253	0.735266	0.891555	2 v 2	-0.195025	0.281515	0.549802	2 v 2	-0.0954985	0.699457	0.858159	2 v 2	0.057014	0.833598	0.943379	2 v 2	-0.157742	0.51045	0.736759	NA	-0.0708503	NA	0.489493	NA	-0.220126	NA	-0.124408	NA	0.0333862	NA	-0.107951	NA	-0.353381	NA	0.581026	NA	-0.376245	NA	0.145739	NA	-0.287364	NA	-0.102686	NA	-0.282531	NA	0.0915335	NA	-0.156119	NA	0.270147	NA	-0.32075	NA	0.00526532	NA	4.96809	NA	7.19771	NA	4.89724	NA	7.6872	NA	4.61471	NA	7.77873	NA	4.99095	NA	7.633	NA	4.77083	NA	7.50859	NA	4.90207	NA	7.88142	NA	4.93546	NA	7.77347	NA	31.3	NA	146.8	NA	29.8	NA	206.1	NA	24.5	NA	219.6	NA	31.8	NA	198.5	NA	27.3	NA	182.1	NA	29.9	NA	235.8	NA	30.6	NA	218.8	NA	18.4	NA	37.7	NA	20.4	NA	48.2	NA	24.5	NA	53.9	NA	21.4	NA	46	NA	19.2	NA	61.7	NA	21.6	NA	60.7	NA	16.5	NA	62.2	NA	1	NA	1	NA	1	NA	1	NA	1	NA	1	NA	1	NA	1	NA	1	NA	1	NA	1	NA	1	NA	1	NA	1	Not Found	High	Medium	High	Not Found	High	Medium	High	Not Found	High	Medium	High	Not Found	High	Medium	High	Not Found	High	Medium	High	Not Found	High	Medium	High	Not Found	High	Medium	High
P23284	PPIB	Peptidyl-prolyl cis-trans isomerase B (PPIase B) (EC 5.2.1.8) (CYP-S1) (Cyclophilin B) (Rotamase B) (S-cyclophilin) (SCYLP)	reviewed	5	cytoplasm [GO:0005737]; endoplasmic reticulum [GO:0005783]; endoplasmic reticulum chaperone complex [GO:0034663]; endoplasmic reticulum lumen [GO:0005788]; extracellular exosome [GO:0070062]; focal adhesion [GO:0005925]; intracellular membrane-bounded organelle [GO:0043231]; melanosome [GO:0042470]; membrane [GO:0016020]; nucleoplasm [GO:0005654]; nucleus [GO:0005634]; perinuclear region of cytoplasm [GO:0048471]; protein-containing complex [GO:0032991]; smooth endoplasmic reticulum [GO:0005790]; cyclosporin A binding [GO:0016018]; peptidyl-prolyl cis-trans isomerase activity [GO:0003755]; RNA binding [GO:0003723]; RNA polymerase binding [GO:0070063]; unfolded protein binding [GO:0051082]; bone development [GO:0060348]; chaperone-mediated protein folding [GO:0061077]; neutrophil chemotaxis [GO:0030593]; positive regulation by host of viral genome replication [GO:0044829]; positive regulation by host of viral process [GO:0044794]; positive regulation of multicellular organism growth [GO:0040018]; protein folding [GO:0006457]; protein peptidyl-prolyl isomerization [GO:0000413]; protein stabilization [GO:0050821]	No	54	High	15	89	14	Human	FALSE	4 v 4	0.100987	0.591513	0.774936	4 v 4	0.183032	0.0493702	0.822654	4 v 4	-0.178078	0.243513	0.975594	4 v 4	0.114762	0.520299	0.733202	4 v 4	0.235117	0.0416824	0.542856	4 v 4	-0.143713	0.569855	0.749425	4 v 4	0.013775	0.680008	0.847692	4 v 4	0.0520859	0.561638	0.826074	4 v 4	0.034366	0.766129	0.882116	0.19376	0.488566	-0.3224	0.0440227	0.0825267	0.179085	0.344142	0.126373	-0.178436	0.160148	-0.275986	-0.418041	0.247377	0.477831	-0.250366	-0.0157933	0.315693	0.318794	0.27456	0.0314231	-0.0538946	0.448043	-0.380137	-0.588862	0.0536164	-0.010735	0.0720346	-0.059816	0.233166	0.139709	-0.0695818	-0.0949501	0.124541	0.287895	-0.104151	-0.170821	11.1946	10.7246	11.7145	11.4519	11.3884	11.2132	11.3921	11.496	11.442	11.2024	11.4641	11.4361	11.1263	10.8836	11.1896	11.4047	11.2088	11.0627	11.5337	11.5311	11.4959	10.7544	11.8443	12.025	11.3175	10.9145	11.5683	11.607	2343.8	1692.1	3360.6	2801.4	2680.7	2374.1	2687.6	2888.2	2782.2	2356.5	2825.2	2770.9	2235.4	1889.3	2335.6	2711.2	2367	2139	2964.8	2959.4	2888.1	1727.4	3676.9	4167.6	2552.1	1930.2	3036.7	3119.2	1620.9	992.8	580.5	719.5	1572.9	1625.6	387.4	675.6	1898.4	2356.5	501.7	679.7	1494.8	1269.3	390.6	628.2	1587.2	1507.1	595.1	1003	2131.2	1245.5	654.2	1073.5	1929.7	1038.1	467.4	886	9	8	8	8	9	8	8	8	9	8	8	8	9	8	8	8	9	8	8	8	9	8	8	8	9	8	8	8	High	High	High	High	High	High	High	High	High	High	High	High	High	High	High	High	High	High	High	High	High	High	High	High	High	High	High	High
Q6NUK1	SLC25A24	Calcium-binding mitochondrial carrier protein SCaMC-1 (Mitochondrial ATP-Mg/Pi carrier protein 1) (Mitochondrial Ca(2+)-dependent solute carrier protein 1) (Small calcium-binding mitochondrial carrier protein 1) (Solute carrier family 25 member 24)	reviewed	5	membrane [GO:0016020]; mitochondrial inner membrane [GO:0005743]; mitochondrion [GO:0005739]; ATP transmembrane transporter activity [GO:0005347]; calcium ion binding [GO:0005509]; ion binding [GO:0043167]; ATP transport [GO:0015867]; cellular response to calcium ion [GO:0071277]; cellular response to oxidative stress [GO:0034599]; mitochondrial transport [GO:0006839]; regulation of cell death [GO:0010941]	No	11	High	4	10	4	Human	FALSE	2 v 2	-0.138888	0.591776	0.774976	2 v 2	-0.158319	0.344853	0.830944	2 v 2	-0.20291	0.624106	0.978401	2 v 2	-0.195719	0.690906	0.837379	2 v 2	-0.167548	0.630394	0.837879	2 v 2	-0.73964	0.132607	0.402119	2 v 2	-0.0568313	0.810127	0.919996	2 v 2	-0.00922805	0.963357	0.987098	2 v 2	-0.53673	0.169546	0.495802	NA	-0.324948	NA	0.0471722	NA	-0.253586	NA	-0.0630533	NA	0.0998449	NA	-0.505664	NA	-0.566643	NA	0.175205	NA	-0.422959	NA	0.0878639	NA	-0.583307	NA	-0.895973	NA	-0.241695	NA	0.128033	NA	-0.169373	NA	0.150917	NA	-0.683152	NA	-0.390308	NA	7.74953	NA	8.70805	NA	7.42459	NA	8.75522	NA	7.18289	NA	8.88325	NA	7.60585	NA	8.79539	NA	7.35226	NA	8.73234	NA	7.7662	NA	9.77923	NA	7.86604	NA	9.27356	NA	215.2	NA	418.2	NA	171.8	NA	432.1	NA	145.3	NA	472.2	NA	194.8	NA	444.3	NA	163.4	NA	425.3	NA	217.7	NA	878.7	NA	233.3	NA	618.9	NA	126.2	NA	107.4	NA	117.6	NA	101.1	NA	145.3	NA	115.8	NA	130.9	NA	103	NA	115.2	NA	144.1	NA	157	NA	226.3	NA	125.5	NA	175.8	NA	1	NA	2	NA	1	NA	2	NA	1	NA	2	NA	1	NA	2	NA	1	NA	2	NA	1	NA	2	NA	1	NA	2	High	High	Not Found	High	High	High	Not Found	High	High	High	Not Found	High	High	High	Not Found	High	High	High	Not Found	High	High	High	Not Found	High	High	High	Not Found	High
Q96RS0	TGS1	Trimethylguanosine synthase (EC 2.1.1.-) (CLL-associated antigen KW-2) (Cap-specific guanine-N2 methyltransferase) (Hepatocellular carcinoma-associated antigen 137) (Nuclear receptor coactivator 6-interacting protein) (PRIP-interacting protein with methyltransferase motif) (PIMT) (PIPMT)	reviewed	5	Cajal body [GO:0015030]; cytoplasm [GO:0005737]; cytosol [GO:0005829]; extracellular space [GO:0005615]; nucleolus [GO:0005730]; nucleoplasm [GO:0005654]; nucleus [GO:0005634]; small nuclear ribonucleoprotein complex [GO:0030532]; RNA methyltransferase activity [GO:0008173]; RNA trimethylguanosine synthase activity [GO:0071164]; 7-methylguanosine cap hypermethylation [GO:0036261]; 7-methylguanosine RNA capping [GO:0009452]; ribonucleoprotein complex biogenesis [GO:0022613]; spliceosomal snRNP assembly [GO:0000387]	TRANSMEM 853..873; /note="Helical"; /evidence="ECO:0000255"	17	High	11	13	11	Human	FALSE	2 v 2	-0.163879	0.591919	0.774976	2 v 2	0.0695194	0.416069	0.836996	2 v 2	-0.0803867	0.12055	0.975594	2 v 2	-0.392408	0.191206	0.472576	2 v 2	0.054611	0.658733	0.854744	2 v 2	-0.231039	0.0904404	0.349814	2 v 2	-0.22853	0.258152	0.559512	2 v 2	-0.0149083	0.76582	0.913946	2 v 2	-0.150653	0.0741969	0.400661	0.0557633	-0.38352	NA	NA	0.12276	0.0162788	NA	NA	-0.06498	-0.0957933	NA	NA	-0.270873	-0.513943	NA	NA	0.146535	-0.0373132	NA	NA	-0.197994	-0.264084	NA	NA	-0.326636	-0.130423	NA	NA	0.0237753	-0.053592	NA	NA	-0.133014	-0.168291	NA	NA	6.34341	6.61618	NA	NA	6.39917	6.23266	NA	NA	6.07253	6.10224	NA	NA	5.926	6.13955	NA	NA	6.04876	6.15583	NA	NA	6.27053	6.36632	NA	NA	6.20555	6.27053	NA	NA	81.2	98.1	NA	NA	84.4	75.2	NA	NA	67.3	68.7	NA	NA	60.8	70.5	NA	NA	66.2	71.3	NA	NA	77.2	82.5	NA	NA	73.8	77.2	NA	NA	56.1	57.6	NA	NA	49.5	51.5	NA	NA	45.9	68.7	NA	NA	40.6	47.4	NA	NA	44.4	50.3	NA	NA	57	59.4	NA	NA	55.8	41.5	NA	NA	1	1	NA	NA	1	1	NA	NA	1	1	NA	NA	1	1	NA	NA	1	1	NA	NA	1	1	NA	NA	1	1	NA	NA	High	High	High	High	High	High	High	High	High	High	High	High	High	High	High	High	High	High	High	High	High	High	High	High	High	High	High	High
O15182	CETN3	Centrin-3	reviewed	5	centriole [GO:0005814]; centrosome [GO:0005813]; ciliary basal body [GO:0036064]; cytoplasm [GO:0005737]; microtubule organizing center [GO:0005815]; nuclear pore nuclear basket [GO:0044615]; nucleolus [GO:0005730]; photoreceptor connecting cilium [GO:0032391]; transcription export complex 2 [GO:0070390]; calcium ion binding [GO:0005509]; G-protein beta/gamma-subunit complex binding [GO:0031683]; microtubule binding [GO:0008017]; cell division [GO:0051301]; centrosome cycle [GO:0007098]; mRNA transport [GO:0051028]; protein transport [GO:0015031]	No	37	High	4	7	4	Human	FALSE	2 v 2	-0.113967	0.592422	0.775387	2 v 2	0.189122	0.410389	0.834607	2 v 2	0.370149	0.521381	0.978401	2 v 2	-0.416236	0.184241	0.465408	2 v 2	0.273596	0.229153	0.639299	2 v 2	0.174351	0.634715	0.792892	2 v 2	-0.302269	0.061014	0.332546	2 v 2	0.0844742	0.276653	0.707	2 v 2	-0.195798	0.364322	0.642442	0.0390318	NA	-0.266966	NA	0.0469444	NA	0.331299	NA	-0.0257376	NA	0.766036	NA	-0.292296	NA	-0.540177	NA	0.170628	NA	0.376563	NA	-0.0954057	NA	0.444108	NA	-0.331328	NA	-0.273211	NA	0.123684	NA	0.0452647	NA	-0.0696682	NA	-0.321928	NA	8.67384	NA	8.23506	NA	8.71287	NA	7.96809	NA	8.38154	NA	7.69488	NA	8.21091	NA	7.31832	NA	8.25786	NA	7.64962	NA	8.47695	NA	7.25077	NA	8.45121	NA	8.01681	NA	408.4	NA	301.3	NA	419.6	NA	250.4	NA	333.5	NA	207.2	NA	296.3	NA	159.6	NA	306.1	NA	200.8	NA	356.3	NA	152.3	NA	350	NA	259	NA	282.5	NA	52	NA	246.2	NA	36.1	NA	227.5	NA	36.8	NA	198.2	NA	26.7	NA	205.3	NA	40.3	NA	262.9	NA	27.1	NA	264.7	NA	39.9	NA	2	NA	1	NA	2	NA	1	NA	2	NA	1	NA	2	NA	1	NA	2	NA	1	NA	2	NA	1	NA	2	NA	1	NA	High	Medium	High	High	High	Medium	High	High	High	Medium	High	High	High	Medium	High	High	High	Medium	High	High	High	Medium	High	High	High	Medium	High	High
Q5JP53	TUBB	Tubulin beta chain	unreviewed	3	cytoplasm [GO:0005737]; intercellular bridge [GO:0045171]; microtubule [GO:0005874]; microtubule cytoskeleton [GO:0015630]; mitotic spindle [GO:0072686]; GTP binding [GO:0005525]; GTPase activity [GO:0003924]; structural constituent of cytoskeleton [GO:0005200]; microtubule-based process [GO:0007017]	No	75	High	27	486	2	Human	FALSE	4 v 4	-0.0801932	0.593473	0.776516	4 v 4	-0.129967	0.0322588	0.822654	4 v 4	0.04635	0.494459	0.978401	4 v 4	0.00259993	0.96854	0.987111	4 v 4	-0.171328	0.0584787	0.56319	4 v 4	0.101905	0.248802	0.520756	4 v 4	0.0827931	0.550011	0.784777	4 v 4	-0.0413608	0.458212	0.784717	4 v 4	0.0555548	0.163451	0.490951	-0.0369462	-0.39947	0.252438	-0.136795	-0.173839	-0.0784251	-0.0648356	-0.202769	0.218111	-0.00244547	0.0261035	-0.0563684	0.118338	-0.012087	0.0650688	-0.16092	-0.120389	-0.0475231	-0.202099	-0.315301	0.280083	0.134739	0.0515769	-0.0587799	0.155284	0.387383	-0.187369	-0.0241254	0.0534507	0.030902	-0.137264	-0.112532	0.0619727	0.137185	0.0254733	-0.00241144	13.9412	13.1701	13.6029	13.4023	13.9042	12.7706	13.8553	13.2655	14.0595	13.158	13.668	13.2414	14.1799	13.2055	13.8701	13.5567	14.0061	13.1271	13.8052	13.3539	13.7794	13.0233	13.6164	13.3002	13.9975	13.0208	13.6425	13.2438	15729.3	9217.2	12441.8	10826.6	15331.6	6987.9	14820.9	9847.2	17073.9	9140.3	13015.8	9683.9	18559.8	9446.4	14973	12049.4	16452.9	8946.6	14315	10469.5	14061.1	8325.3	12558.7	10086.6	16356	8311.2	12788	9700.1	10877.8	5407.7	2149.3	2780.5	8995.9	4785	2136.1	2303.3	11649.8	9140.3	2311.2	2375.3	12410.9	6346.4	2504.1	2792.1	11033	6303.7	2873.3	3548.3	10376	6002.6	2234.5	2598.2	12366.9	4470.1	1968.2	2755.4	23	20	23	16	23	20	23	16	23	20	23	16	23	20	23	16	23	20	23	16	23	20	23	16	23	20	23	16	High	High	High	High	High	High	High	High	High	High	High	High	High	High	High	High	High	High	High	High	High	High	High	High	High	High	High	High
P09972	ALDOC	Fructose-bisphosphate aldolase C (EC 4.1.2.13) (Brain-type aldolase)	reviewed	5	cytoskeleton [GO:0005856]; cytosol [GO:0005829]; extracellular exosome [GO:0070062]; extracellular region [GO:0005576]; ficolin-1-rich granule lumen [GO:1904813]; secretory granule lumen [GO:0034774]; tertiary granule lumen [GO:1904724]; cytoskeletal protein binding [GO:0008092]; fructose-bisphosphate aldolase activity [GO:0004332]; epithelial cell differentiation [GO:0030855]; fructose 1,6-bisphosphate metabolic process [GO:0030388]; fructose metabolic process [GO:0006000]; gluconeogenesis [GO:0006094]; glycolytic process [GO:0006096]	No	15	High	7	49	2	Human	FALSE	4 v 4	0.187072	0.594501	0.777578	4 v 4	0.587824	0.0860166	0.822654	4 v 4	-0.154533	0.713671	0.978401	4 v 4	0.090502	0.878329	0.943196	4 v 4	0.455847	0.295722	0.677125	4 v 4	0.0519598	0.936251	0.966793	4 v 4	-0.0965697	0.737709	0.879905	4 v 4	-0.131977	0.748918	0.906724	4 v 4	0.206493	0.649681	0.819875	0.028164	1.10456	-0.0568206	-0.327613	0.221337	0.481978	1.26828	0.379704	-0.00952474	0.0311971	-1.22835	0.58855	-0.355725	1.70602	-0.654478	-0.333807	-0.0966029	1.44771	0.533489	-0.0612065	-0.21077	1.4692	-1.40548	0.354894	-0.383889	0.601462	-0.597657	-0.00619468	-0.31794	0.965729	-0.734787	-0.440911	-0.201246	1.438	-0.177129	-0.233656	9.07066	8.02292	9.51215	9.67966	9.09882	9.12748	9.45533	9.35204	8.71493	9.72894	8.85767	9.34585	8.81154	8.28123	8.32418	9.40706	9.03287	8.76321	9.59246	9.78676	8.9257	8.25974	10.2632	8.99095	8.91618	8.29094	9.0348	9.5795	537.7	260.1	730.2	820.1	548.3	559.3	702	653.5	420.2	848.6	463.9	650.7	449.3	311.1	320.5	678.9	523.8	434.5	772	883.3	486.3	306.5	1228.9	508.8	483.1	313.2	524.5	765.1	371.9	152.6	126.1	210.6	321.7	382.9	101.2	152.8	286.7	848.6	82.4	159.6	300.4	209	53.6	157.3	351.2	306.1	155	299.4	358.8	221	218.7	131.1	365.3	168.5	80.7	217.3	2	2	2	2	2	2	2	2	2	2	2	2	2	2	2	2	2	2	2	2	2	2	2	2	2	2	2	2	High	High	High	High	High	High	High	High	High	High	High	High	High	High	High	High	High	High	High	High	High	High	High	High	High	High	High	High
P18085	ARF4	ADP-ribosylation factor 4	reviewed	5	cytosol [GO:0005829]; dendritic spine [GO:0043197]; extracellular exosome [GO:0070062]; glutamatergic synapse [GO:0098978]; Golgi apparatus [GO:0005794]; membrane [GO:0016020]; plasma membrane [GO:0005886]; ruffle membrane [GO:0032587]; epidermal growth factor receptor binding [GO:0005154]; GTP binding [GO:0005525]; GTPase activity [GO:0003924]; guanyl-nucleotide exchange factor activity [GO:0005085]; NAD+-protein-arginine ADP-ribosyltransferase activity [GO:0106274]; activation of phospholipase D activity [GO:0031584]; apical protein localization [GO:0045176]; cell migration [GO:0016477]; cilium assembly [GO:0060271]; dendritic spine development [GO:0060996]; endoplasmic reticulum to Golgi vesicle-mediated transport [GO:0006888]; establishment or maintenance of epithelial cell apical/basal polarity [GO:0045197]; intracellular protein transport [GO:0006886]; learning [GO:0007612]; negative regulation of apoptotic process [GO:0043066]; positive regulation of transcription by RNA polymerase II [GO:0045944]; protein localization to cilium [GO:0061512]; regulation of postsynapse organization [GO:0099175]; regulation of reactive oxygen species metabolic process [GO:2000377]; retrograde vesicle-mediated transport, Golgi to endoplasmic reticulum [GO:0006890]; vesicle-mediated transport [GO:0016192]	No	63	High	11	40	5	Human	FALSE	4 v 4	-0.169719	0.594663	0.777578	4 v 4	0.049458	0.78362	0.931469	4 v 4	0.175191	0.40212	0.978401	4 v 4	0.191102	0.49761	0.719742	4 v 4	0.0237332	0.918548	0.970691	4 v 4	0.173854	0.578599	0.755852	4 v 4	0.36082	0.213298	0.519914	4 v 4	-0.0257248	0.872988	0.951394	4 v 4	-0.00133687	0.990274	0.995896	-0.355886	0.270472	-0.897084	0.303624	0.15553	0.387646	0.052484	-0.397829	-0.161997	0.240745	0.65289	-0.0308751	-0.193251	0.910647	-0.0723374	0.119349	-0.180758	0.324307	0.428881	-0.477498	-0.312988	0.285402	0.91859	-0.195588	0.162635	0.640175	0.824747	-0.184275	-0.336289	-0.0633391	0.376397	-0.0796687	-0.150991	0.0446569	0.2657	-0.164713	10.6127	10.4473	11.5866	10.2823	10.2568	10.7178	10.6895	10.5859	10.4194	11.3579	11.5142	10.4016	10.6002	11.0336	11.0853	10.8791	10.7557	11.4213	11.1378	10.4813	10.7324	11.0725	10.5956	10.5972	10.5704	11.3133	11.2485	10.5663	1565.8	1396.2	3075.4	1245.3	1223.5	1684.1	1651.4	1537	1369.5	2624.7	2925	1352.7	1552.3	2096.3	2172.8	1883.4	1729	2742.5	2253.3	1429.5	1701.3	2153.6	1547.4	1549.1	1520.6	2544.7	2433	1516.3	1082.8	819.2	531.3	319.8	717.9	1153.2	238	359.5	934.4	2624.7	519.4	331.8	1038	1408.4	363.4	436.4	1159.4	1932.4	452.3	484.5	1255.5	1552.8	275.3	399	1149.7	1368.7	374.5	430.7	6	6	5	2	6	6	5	2	6	6	5	2	6	6	5	2	6	6	5	2	6	6	5	2	6	6	5	2	High	High	High	High	High	High	High	High	High	High	High	High	High	High	High	High	High	High	High	High	High	High	High	High	High	High	High	High
ENSEMBL:ENSBTAP00000024466	NA	NA	NA	NA	#N/A	TRANSMEM 1177..1197; /note="Helical"; /evidence="ECO:0000255"	27	High	7	17	7		TRUE	4 v 4	-0.0962402	0.595664	0.778426	4 v 4	0.110982	0.190954	0.824339	4 v 4	0.233732	0.0934858	0.975594	4 v 4	-0.183975	0.331219	0.598054	4 v 4	0.0507758	0.789861	0.915313	4 v 4	0.0977762	0.531242	0.723143	4 v 4	-0.0877347	0.0816957	0.365598	4 v 4	-0.0602059	0.707128	0.891024	4 v 4	-0.135956	0.264722	0.581729	0.270477	-0.517953	-0.111152	-0.0263328	0.243143	0.0319939	-0.0319205	0.20071	0.279513	0.111675	0.0582251	0.485516	0.211832	-0.543555	-0.29448	-0.109697	0.570694	-0.12983	-0.0724453	-0.165315	0.434706	-0.0654608	-0.182864	0.204723	-0.0586443	-0.0256022	-0.183328	-0.0833643	0.32755	-0.161824	-0.0405249	-0.366025	0.155193	-0.177135	-0.241089	-0.280793	6.64241	7.78005	8.39146	9.16742	6.91289	7.26209	8.28031	9.14109	6.85425	7.23649	8.09698	9.05772	6.28355	7.36632	8.16942	9.22304	6.52669	7.39832	8.1375	9.42375	6.41954	7.30195	8.27984	8.853	6.69905	7.41363	8.33807	9.33851	99.9	219.8	335.8	575	120.5	153.5	310.9	564.6	115.7	150.8	273.8	532.9	77.9	165	287.9	597.6	92.2	168.7	281.6	686.8	85.6	157.8	310.8	462.4	103.9	170.5	323.6	647.4	69.1	129	58	147.7	70.7	105.1	44.8	132.1	79	150.8	48.6	130.7	52.1	110.9	48.2	138.5	61.8	118.9	56.5	232.8	63.2	113.7	55.3	119.1	78.5	91.7	49.8	183.9	1	2	2	2	1	2	2	2	1	2	2	2	1	2	2	2	1	2	2	2	1	2	2	2	1	2	2	2	High	High	High	High	High	High	High	High	High	High	High	High	High	High	High	High	High	High	High	High	High	High	High	High	High	High	High	High
Q8IY81	FTSJ3	pre-rRNA 2'-O-ribose RNA methyltransferase FTSJ3 (EC 2.1.1.-) (Protein ftsJ homolog 3) (Putative rRNA methyltransferase 3)	reviewed	5	chromosome [GO:0005694]; nucleolus [GO:0005730]; nucleoplasm [GO:0005654]; preribosome, large subunit precursor [GO:0030687]; preribosome, small subunit precursor [GO:0030688]; RNA 2'-O-methyltransferase activity [GO:0062105]; RNA binding [GO:0003723]; RNA methyltransferase activity [GO:0008173]; rRNA (guanine) methyltransferase activity [GO:0016435]; rRNA (uridine-2'-O-)-methyltransferase activity [GO:0008650]; enzyme-directed rRNA 2'-O-methylation [GO:0000453]; maturation of 5.8S rRNA from tricistronic rRNA transcript (SSU-rRNA, 5.8S rRNA, LSU-rRNA) [GO:0000466]; maturation of LSU-rRNA from tricistronic rRNA transcript (SSU-rRNA, 5.8S rRNA, LSU-rRNA) [GO:0000463]; RNA methylation [GO:0001510]; rRNA methylation [GO:0031167]	No	7	High	5	6	5	Human	FALSE	2 v 2	-0.113626	0.59569	0.778426	2 v 2	0.650229	0.399819	0.83189	2 v 2	0.109072	0.751224	0.978401	2 v 2	0.0522211	0.701419	0.843713	2 v 2	0.854385	0.0900932	0.579689	2 v 2	0.639642	0.403022	0.64057	2 v 2	0.165847	0.635442	0.826383	2 v 2	0.204155	0.789203	0.922434	2 v 2	0.53057	0.234331	0.556524	NA	-0.267812	0.0405604	NA	NA	0.178092	1.12237	NA	NA	-0.155689	0.373833	NA	NA	0.155278	-0.050836	NA	NA	0.976109	0.73266	NA	NA	0.17026	1.10902	NA	NA	0.42309	-0.0913963	NA	NA	0.798017	-0.389706	NA	NA	0.325949	0.735191	NA	NA	5.59694	7.61765	NA	NA	5.32912	7.65821	NA	NA	5.75221	7.56682	NA	NA	4.7761	6.83415	NA	NA	4.9542	7.95652	NA	NA	5.58195	6.45779	NA	NA	5.42626	6.83162	NA	NA	48.4	196.4	NA	NA	40.2	202	NA	NA	53.9	189.6	NA	NA	27.4	114.1	NA	NA	31	248.4	NA	NA	47.9	87.9	NA	NA	43	113.9	NA	NA	28.4	33.9	NA	NA	27.6	29.1	NA	NA	53.9	33.7	NA	NA	18.4	19.1	NA	NA	21.8	49.9	NA	NA	34.5	15.6	NA	NA	23.2	17.5	NA	NA	1	1	NA	NA	1	1	NA	NA	1	1	NA	NA	1	1	NA	NA	1	1	NA	NA	1	1	NA	NA	1	1	NA	Not Found	High	High	Not Found	Not Found	High	High	Not Found	Not Found	High	High	Not Found	Not Found	High	High	Not Found	Not Found	High	High	Not Found	Not Found	High	High	Not Found	Not Found	High	High	Not Found
Q24JP5	TMEM132A	Transmembrane protein 132A (HSPA5-binding protein 1)	reviewed	5	endoplasmic reticulum [GO:0005783]; endoplasmic reticulum lumen [GO:0005788]; endoplasmic reticulum membrane [GO:0005789]; extracellular exosome [GO:0070062]; Golgi apparatus [GO:0005794]; Golgi membrane [GO:0000139]	No	32	High	23	75	23	Human	FALSE	4 v 4	0.108172	0.596003	0.778588	4 v 4	-0.145432	0.19991	0.826481	4 v 4	0.214437	0.226145	0.975594	4 v 4	0.204118	0.49476	0.719432	4 v 4	0.176703	0.340933	0.69522	4 v 4	0.834199	0.0179931	0.236607	4 v 4	0.0959456	0.414192	0.689762	4 v 4	0.322134	0.201509	0.682812	4 v 4	0.619762	0.0198694	0.356069	-0.321458	-0.0623796	0.344919	0.471608	-0.268267	0.0518186	-0.0451444	-0.320134	0.616453	0.062398	-0.0184128	0.197311	-0.252076	-0.234963	0.52826	0.77525	-0.167771	0.0288998	0.296052	0.549629	1.09259	0.393789	0.704703	1.14571	0.069382	-0.172584	0.183341	0.303642	0.100496	-0.0229188	0.341197	0.869764	0.476141	0.331391	0.723116	0.9484	10.5836	9.64584	9.63136	11.1032	10.2621	9.58346	9.97628	11.5748	10.3315	9.41088	10.1596	11.8785	10.4992	9.38198	9.86357	11.3288	10.231	9.43379	9.81842	11.0087	9.23888	9.01709	9.45492	10.7328	9.85534	9.07948	9.4365	10.9301	1534.5	801.1	793.1	2199.9	1228	767.2	1007.3	3050.5	1288.5	680.7	1143.8	3765.1	1447.4	667.2	931.6	2572.3	1201.8	691.6	902.9	2060.4	604.2	518.1	701.8	1701.7	926.3	541	692.9	1951.1	1061.2	470	137	565	720.6	525.3	145.2	713.5	879.1	680.7	203.1	923.5	967.9	448.2	155.8	596	805.9	487.3	181.2	698.3	445.9	373.6	124.9	438.3	700.4	291	106.7	554.2	7	4	5	13	7	4	5	13	7	4	5	13	7	4	5	13	7	4	5	13	7	4	5	13	7	4	5	13	High	High	High	High	High	High	High	High	High	High	High	High	High	High	High	High	High	High	High	High	High	High	High	High	High	High	High	High
Q9UMS4	PRPF19	Pre-mRNA-processing factor 19 (EC 2.3.2.27) (Nuclear matrix protein 200) (PRP19/PSO4 homolog) (hPso4) (RING-type E3 ubiquitin transferase PRP19) (Senescence evasion factor)	reviewed	5	catalytic step 2 spliceosome [GO:0071013]; cytoplasm [GO:0005737]; lipid droplet [GO:0005811]; membrane [GO:0016020]; nuclear speck [GO:0016607]; nucleoplasm [GO:0005654]; nucleus [GO:0005634]; Prp19 complex [GO:0000974]; site of double-strand break [GO:0035861]; spindle [GO:0005819]; spliceosomal complex [GO:0005681]; U2-type catalytic step 1 spliceosome [GO:0071006]; U2-type catalytic step 2 spliceosome [GO:0071007]; identical protein binding [GO:0042802]; ubiquitin protein ligase activity [GO:0061630]; ubiquitin-protein transferase activity [GO:0004842]; ubiquitin-ubiquitin ligase activity [GO:0034450]; DNA damage checkpoint signaling [GO:0000077]; double-strand break repair via nonhomologous end joining [GO:0006303]; lipid biosynthetic process [GO:0008610]; mRNA splicing, via spliceosome [GO:0000398]; positive regulation of astrocyte differentiation [GO:0048711]; positive regulation of mRNA splicing, via spliceosome [GO:0048026]; positive regulation of neuron differentiation [GO:0045666]; proteasomal protein catabolic process [GO:0010498]; protein K63-linked ubiquitination [GO:0070534]; protein localization [GO:0008104]; protein polyubiquitination [GO:0000209]; spliceosomal complex assembly [GO:0000245]; spliceosomal tri-snRNP complex assembly [GO:0000244]	No	40	High	15	67	15	Human	FALSE	4 v 4	-0.0673562	0.596332	0.778771	4 v 4	0.123584	0.242997	0.830944	4 v 4	-0.010644	0.736024	0.978401	4 v 4	-0.200956	0.150408	0.437634	4 v 4	0.177826	0.0793711	0.574341	4 v 4	-0.0358122	0.740745	0.856653	4 v 4	-0.1336	0.00566871	0.197621	4 v 4	0.0542423	0.719543	0.894634	4 v 4	-0.0251682	0.832389	0.921517	0.0471491	0.198393	-0.252319	-0.262648	-0.105975	0.108556	0.199156	0.292598	-0.03789	-0.00431005	-0.0670267	0.0666508	-0.0888268	0.0353736	-0.407645	-0.342725	0.217228	0.318749	0.182109	-0.0067808	0.0390129	0.206869	-0.163209	-0.225922	-0.135976	-0.163019	-0.155326	-0.080077	0.323203	0.210193	-0.0170473	-0.299379	0.0769029	0.211179	-0.0961821	-0.292573	11.1972	11.3679	11.7091	10.6812	11.2443	11.5662	11.4568	10.4186	11.1083	11.4032	11.3014	10.3385	10.8911	11.0845	11.1193	10.3453	10.7851	11.193	11.3185	10.6379	11.0693	11.1964	11.4646	10.5644	11.0314	11.192	11.3976	10.6311	2347.9	2642.8	3348	1642	2425.9	3032.4	2810.8	1368.7	2207.7	2708.4	2523.9	1294.8	1899.1	2171.5	2224.6	1300.9	1764.6	2341.2	2553.9	1593.4	2148.8	2346.6	2826.2	1514.3	2093.1	2339.6	2697.9	1585.9	1623.8	1550.6	578.3	421.7	1423.4	2076.4	405.1	320.1	1506.3	2708.4	448.2	317.6	1269.9	1458.9	372	301.4	1183.3	1649.6	512.6	540	1585.6	1691.9	502.9	390.1	1582.6	1258.3	415.2	450.5	7	9	7	5	7	9	7	5	7	9	7	5	7	9	7	5	7	9	7	5	7	9	7	5	7	9	7	5	High	High	High	High	High	High	High	High	High	High	High	High	High	High	High	High	High	High	High	High	High	High	High	High	High	High	High	High
Q9BRT9	GINS4	DNA replication complex GINS protein SLD5 (GINS complex subunit 4) [Cleaved into: DNA replication complex GINS protein SLD5, N-terminally processed]	reviewed	5	CMG complex [GO:0071162]; cytoplasm [GO:0005737]; GINS complex [GO:0000811]; nucleoplasm [GO:0005654]; nucleus [GO:0005634]; DNA unwinding involved in DNA replication [GO:0006268]; double-strand break repair via break-induced replication [GO:0000727]; inner cell mass cell proliferation [GO:0001833]; positive regulation of DNA primase activity [GO:1903934]; positive regulation of DNA-directed DNA polymerase activity [GO:1900264]	TRANSMEM 756..778; /note="Helical"; /evidence="ECO:0000255"	37	High	7	17	7	Human	FALSE	4 v 4	-0.137838	0.596848	0.778984	4 v 4	0.222604	0.0173998	0.822654	4 v 4	-0.183211	0.548994	0.978401	4 v 4	-0.0919228	0.756878	0.878577	4 v 4	-0.105235	0.644428	0.84426	4 v 4	-0.216534	0.5088	0.707335	4 v 4	0.0459149	0.837206	0.931613	4 v 4	-0.327839	0.282101	0.70718	4 v 4	-0.033323	0.871158	0.938924	-0.32126	0.0211031	0.420468	-0.671662	0.165611	0.131353	0.338298	0.255156	-0.0227469	-0.123694	-0.939374	0.352971	-0.316595	0.607542	0.00929774	-0.667936	0.0316201	0.409058	-0.5121	-0.349517	-0.238087	0.377868	-0.996907	-0.00900859	0.00466568	0.586439	-0.411171	0.00372583	-0.133991	0.277705	-0.850398	-0.604673	-0.21534	0.501562	-0.0575338	-0.361979	8.07682	9.46312	5.53605	8.75221	7.75556	9.48422	5.95652	8.08055	7.76022	10.0707	5.54535	8.08428	7.7286	9.6616	6.05745	8.43379	7.89421	9.79295	6.39575	8.68895	7.99831	9.69279	6.54226	8.09329	7.97556	9.5691	5.60288	8.44626	270	705.8	46.4	431.2	216.1	716.2	62.1	270.7	216.8	1075.4	46.7	271.4	212.1	809.9	66.6	345.8	237.9	887.1	84.2	412.7	255.7	827.6	93.2	273.1	251.7	759.6	48.6	348.8	186.7	414.1	8	110.8	126.8	490.4	8.9	63.3	147.9	1075.4	8.3	66.6	141.8	544.1	11.1	80.1	159.5	625.1	16.9	139.9	188.7	596.7	16.6	70.4	190.3	408.5	7.5	99.1	2	5	1	2	2	5	1	2	2	5	1	2	2	5	1	2	2	5	1	2	2	5	1	2	2	5	1	2	High	High	High	High	High	High	High	High	High	High	High	High	High	High	High	High	High	High	High	High	High	High	High	High	High	High	High	High
Q16643	DBN1	Drebrin (Developmentally-regulated brain protein)	reviewed	5	actin cytoskeleton [GO:0015629]; actomyosin [GO:0042641]; cortical actin cytoskeleton [GO:0030864]; cortical cytoskeleton [GO:0030863]; cytoplasm [GO:0005737]; cytoskeleton [GO:0005856]; dendrite [GO:0030425]; gap junction [GO:0005921]; glutamatergic synapse [GO:0098978]; growth cone [GO:0030426]; lamellipodium [GO:0030027]; plasma membrane [GO:0005886]; postsynaptic cytosol [GO:0099524]; postsynaptic density [GO:0014069]; postsynaptic membrane [GO:0045211]; site of polarized growth [GO:0030427]; actin binding [GO:0003779]; actin filament binding [GO:0051015]; cadherin binding [GO:0045296]; profilin binding [GO:0005522]; actin filament organization [GO:0007015]; cell communication by chemical coupling [GO:0010643]; cell communication by electrical coupling [GO:0010644]; cytoplasmic sequestering of protein [GO:0051220]; in utero embryonic development [GO:0001701]; maintenance of protein location in cell [GO:0032507]; neural precursor cell proliferation [GO:0061351]; neuron projection morphogenesis [GO:0048812]; positive regulation of axon extension [GO:0045773]; positive regulation of dendritic spine morphogenesis [GO:0061003]; positive regulation of receptor localization to synapse [GO:1902685]; positive regulation of synaptic plasticity [GO:0031915]; postsynaptic actin cytoskeleton organization [GO:0098974]; regulation of actin filament polymerization [GO:0030833]; regulation of dendrite development [GO:0050773]; regulation of neuronal synaptic plasticity [GO:0048168]	No	13	High	5	11	5	Human	FALSE	3 v 3	-0.0756462	0.596945	0.778984	3 v 3	-0.257819	0.493193	0.86132	3 v 3	-0.219219	0.130851	0.975594	3 v 3	-0.183683	0.231571	0.518214	3 v 3	0.168677	0.687897	0.866767	3 v 3	0.279713	0.285682	0.552955	3 v 3	-0.108037	0.538667	0.779675	3 v 3	0.426495	0.346484	0.732387	3 v 3	0.498932	0.0705415	0.397642	-0.089441	-0.278774	0.141277	NA	0.242507	-0.825364	-0.190599	NA	-0.229581	-0.0615315	-0.366546	NA	0.0262867	-0.333762	-0.243574	NA	0.822968	0.114263	-0.431201	NA	0.517439	0.425914	-0.104214	NA	0.115728	-0.0549874	-0.384851	NA	0.580461	0.939627	-0.240603	NA	0.747019	0.487446	0.262332	NA	7.14364	7.34163	7.60288	NA	7.0542	7.06286	7.74416	NA	7.16993	7.00787	7.35931	NA	6.34696	6.8936	7.79051	NA	6.58946	6.06824	7.59991	NA	6.65249	6.58195	7.46352	NA	6.42291	6.52042	7.09698	NA	141.4	162.2	194.4	NA	132.9	133.7	214.4	NA	144	128.7	164.2	NA	81.4	118.9	221.4	NA	96.3	67.1	194	NA	100.6	95.8	176.5	NA	85.8	91.8	136.9	NA	97.8	95.1	33.6	NA	78	91.6	30.9	NA	98.2	128.7	29.2	NA	54.4	79.9	37	NA	64.6	47.3	38.9	NA	74.2	69.1	31.4	NA	64.9	49.4	21.1	NA	1	1	1	NA	1	1	1	NA	1	1	1	NA	1	1	1	NA	1	1	1	NA	1	1	1	NA	1	1	1	NA	High	High	High	High	High	High	High	High	High	High	High	High	High	High	High	High	High	High	High	High	High	High	High	High	High	High	High	High
ENSEMBL:ENSBTAP00000016046	NA	NA	NA	NA	#N/A	No	12	High	6	20	6		TRUE	4 v 4	-0.0361766	0.597372	0.778984	4 v 4	-0.122583	0.285248	0.830944	4 v 4	-0.00308643	0.985607	0.998385	4 v 4	0.11862	0.040451	0.309358	4 v 4	0.124337	0.32357	0.688464	4 v 4	0.182675	0.368033	0.617484	4 v 4	0.154797	0.0385875	0.284057	4 v 4	0.246919	0.0193331	0.599028	4 v 4	0.185761	0.15408	0.482443	-0.145025	-0.0888772	-0.0492662	0.138462	0.0235202	0.0449923	-0.214232	-0.344611	-0.153255	0.439786	-0.284773	-0.0141034	0.0188478	0.152156	0.132001	0.171475	0.156265	0.410552	-0.0307099	-0.0387604	0.266614	0.515163	-0.303032	0.251956	0.163873	0.241033	0.181268	0.0330123	0.132745	0.36556	0.183522	0.30585	0.419869	0.0753765	-0.0182591	0.26606	7.38629	8.88264	9.05039	8.72758	7.24127	8.79377	9.00113	8.86604	7.40514	9.0348	9.18239	8.89905	7.24888	8.62425	9.2131	8.93782	7.2724	8.66924	8.99887	8.5932	7.13853	8.51964	9.48543	8.6471	6.98527	8.95942	9.20065	8.633	167.3	472	530.2	423.9	151.3	443.8	512.4	466.6	169.5	524.5	581	477.4	152.1	394.6	593.5	490.4	154.6	407.1	511.6	386.2	140.9	367	716.8	400.9	126.7	497.8	588.4	397	115.7	276.9	91.6	108.9	88.8	303.9	73.8	109.1	115.6	524.5	103.2	117.1	101.7	265.1	99.3	113.6	103.7	286.8	102.7	130.9	104	264.6	127.5	103.3	95.8	267.7	90.6	112.8	2	3	4	3	2	3	4	3	2	3	4	3	2	3	4	3	2	3	4	3	2	3	4	3	2	3	4	3	High	High	High	High	High	High	High	High	High	High	High	High	High	High	High	High	High	High	High	High	High	High	High	High	High	High	High	High
Q15102	PAFAH1B3	Platelet-activating factor acetylhydrolase IB subunit alpha1 (EC 3.1.1.47) (PAF acetylhydrolase 29 kDa subunit) (PAF-AH 29 kDa subunit) (PAF-AH subunit gamma) (PAFAH subunit gamma)	reviewed	5	1-alkyl-2-acetylglycerophosphocholine esterase complex [GO:0008247]; cytoplasm [GO:0005737]; cytosol [GO:0005829]; membrane [GO:0016020]; 1-alkyl-2-acetylglycerophosphocholine esterase activity [GO:0003847]; identical protein binding [GO:0042802]; platelet-activating factor acetyltransferase activity [GO:0047179]; protein heterodimerization activity [GO:0046982]; protein homodimerization activity [GO:0042803]; protein-containing complex binding [GO:0044877]; brain development [GO:0007420]; lipid catabolic process [GO:0016042]; lipid metabolic process [GO:0006629]; nervous system development [GO:0007399]; spermatogenesis [GO:0007283]	No	13	High	3	7	3	Human	FALSE	4 v 4	-0.0978606	0.597382	0.778984	4 v 4	-0.101887	0.604151	0.883281	4 v 4	0.150721	0.5689	0.978401	4 v 4	-0.279062	0.0103918	0.274116	4 v 4	-0.148264	0.322161	0.687956	4 v 4	-0.142525	0.235783	0.507901	4 v 4	-0.181202	0.362075	0.652624	4 v 4	-0.0463763	0.58127	0.830914	4 v 4	-0.293247	0.127643	0.465595	-0.100841	-0.370626	-0.290926	0.37095	0.0344541	-0.0891259	-0.591037	0.23816	0.0321804	-0.00405822	-0.257865	0.832629	-0.28883	-0.393526	-0.156783	-0.27711	-0.185812	-0.0588014	-0.472429	0.123989	-0.192335	-0.188021	-0.321152	0.131406	-0.18799	-0.0229004	0.134143	-0.648059	-0.220266	0.0303245	0.118608	-0.114171	-0.224516	-0.183963	-0.0632862	-0.701223	6.15178	6.35931	6.95768	5.6865	6.05094	5.98868	6.66676	6.05745	5.86295	5.96578	6.8009	5.40939	6.04876	6.02459	7.27333	5.2854	6.08321	5.93546	6.68229	5.52356	6.05528	6.15381	7.12205	5.27798	6.08746	6.14975	6.86419	6.11061	71.1	82.1	124.3	51.5	66.3	63.5	101.6	66.6	58.2	62.5	111.5	42.5	66.2	65.1	154.7	39	67.8	61.2	102.7	46	66.5	71.2	139.3	38.8	68	71	116.5	69.1	49.2	48.2	21.5	13.2	38.9	43.5	14.6	15.6	39.7	62.5	19.8	10.4	44.3	43.7	25.9	9	45.4	43.1	20.6	15.6	49.1	51.3	24.8	10	51.4	38.2	17.9	19.6	1	1	1	1	1	1	1	1	1	1	1	1	1	1	1	1	1	1	1	1	1	1	1	1	1	1	1	1	High	High	High	High	High	High	High	High	High	High	High	High	High	High	High	High	High	High	High	High	High	High	High	High	High	High	High	High
Q5JRA6	MIA3	Transport and Golgi organization protein 1 homolog (TANGO1) (C219-reactive peptide) (D320) (Melanoma inhibitory activity protein 3)	reviewed	5	endoplasmic reticulum exit site [GO:0070971]; endoplasmic reticulum lumen [GO:0005788]; endoplasmic reticulum membrane [GO:0005789]; intracellular membrane-bounded organelle [GO:0043231]; membrane [GO:0016020]; cargo receptor activity [GO:0038024]; cell migration involved in sprouting angiogenesis [GO:0002042]; cellular response to oxidised low-density lipoprotein particle stimulus [GO:0140052]; COPII-coated vesicle cargo loading [GO:0090110]; endoplasmic reticulum organization [GO:0007029]; endoplasmic reticulum to Golgi vesicle-mediated transport [GO:0006888]; exocytosis [GO:0006887]; lipoprotein transport [GO:0042953]; negative regulation of cell adhesion [GO:0007162]; negative regulation of cell migration [GO:0030336]; negative regulation of leukocyte cell-cell adhesion [GO:1903038]; negative regulation of lymphocyte migration [GO:2000402]; positive regulation of leukocyte migration [GO:0002687]; protein localization to endoplasmic reticulum exit site [GO:0070973]; protein secretion [GO:0009306]; protein transport [GO:0015031]; vesicle cargo loading [GO:0035459]; wound healing [GO:0042060]	No	25	High	39	73	39	Human	FALSE	3 v 3	-0.084989	0.597556	0.778984	3 v 3	-0.1059	0.418968	0.836996	3 v 3	-0.173329	0.245057	0.975594	3 v 3	-0.186412	0.521733	0.733742	3 v 3	0.00510449	0.979003	0.990693	3 v 3	-0.515972	0.16637	0.440548	3 v 3	-0.101423	0.554485	0.786532	3 v 3	0.111005	0.260171	0.701009	3 v 3	-0.342643	0.131189	0.466868	0.185471	-0.254871	NA	-0.185567	0.102538	-0.230662	NA	-0.189577	0.0233517	-0.201015	NA	-0.342323	0.185576	-0.640678	NA	-0.104134	0.333717	-0.246483	NA	-0.0719205	-0.0441702	-0.66048	NA	-0.843265	0.000105541	-0.385807	NA	0.0814326	0.231179	-0.015821	NA	0.117657	-0.0675219	-0.459465	NA	-0.500942	10.2312	10.2646	NA	10.8121	10.4167	10.0097	NA	10.6265	10.4168	9.62388	NA	10.708	10.0831	9.87036	NA	10.7799	10.1856	9.6397	NA	10.5903	10.461	10.2844	NA	11.5512	10.4843	10.0833	NA	11.2089	1202	1230.1	NA	1797.9	1366.9	1030.9	NA	1580.9	1367	789	NA	1672.7	1084.7	936	NA	1758.2	1164.6	797.7	NA	1541.7	1409.5	1247.1	NA	3001	1432.5	1084.9	NA	2367.1	831.2	721.7	NA	461.7	802	705.9	NA	369.8	932.7	789	NA	410.3	725.3	628.9	NA	407.4	780.9	562.1	NA	522.5	1040.1	899.2	NA	773	1083.1	583.5	NA	672.4	9	6	NA	10	9	6	NA	10	9	6	NA	10	9	6	NA	10	9	6	NA	10	9	6	NA	10	9	6	NA	10	High	High	High	High	High	High	High	High	High	High	High	High	High	High	High	High	High	High	High	High	High	High	High	High	High	High	High	High
Q96IZ0	PAWR	PRKC apoptosis WT1 regulator protein (Prostate apoptosis response 4 protein) (Par-4)	reviewed	5	actin cytoskeleton [GO:0015629]; chromatin [GO:0000785]; cytoplasm [GO:0005737]; nucleus [GO:0005634]; plasma membrane [GO:0005886]; actin binding [GO:0003779]; enzyme binding [GO:0019899]; leucine zipper domain binding [GO:0043522]; transcription corepressor activity [GO:0003714]; actin filament bundle assembly [GO:0051017]; apoptotic process [GO:0006915]; apoptotic signaling pathway [GO:0097190]; negative regulation of B cell proliferation [GO:0030889]; negative regulation of fibroblast proliferation [GO:0048147]; negative regulation of gene expression [GO:0010629]; negative regulation of T cell proliferation [GO:0042130]; negative regulation of T cell receptor signaling pathway [GO:0050860]; negative regulation of transcription by RNA polymerase II [GO:0000122]; positive regulation of amyloid precursor protein biosynthetic process [GO:0042986]; positive regulation of apoptotic process [GO:0043065]; positive regulation of cellular senescence [GO:2000774]; positive regulation of gene expression [GO:0010628]; positive regulation of hydrogen peroxide-mediated programmed cell death [GO:1901300]	No	26	High	5	5	5	Human	FALSE	2 v 2	0.028088	0.598015	0.778984	2 v 2	-0.087258	0.283725	0.830944	2 v 2	0.0224038	0.730811	0.978401	2 v 2	-0.0270347	0.938649	0.973409	2 v 2	-0.0137977	0.941855	0.97823	2 v 2	-0.0307313	0.823247	0.903858	2 v 2	-0.0551227	0.856998	0.93966	2 v 2	0.0734603	0.622367	0.848954	2 v 2	-0.0531352	0.528066	0.74909	NA	-0.0103194	NA	0.0664954	NA	-0.128944	NA	-0.0455722	NA	-0.0273841	NA	0.0721918	NA	-0.306697	NA	0.252627	NA	-0.164446	NA	0.136851	NA	-0.138559	NA	0.0770961	NA	-0.296377	NA	0.186132	NA	-0.0355025	NA	0.182423	NA	-0.111175	NA	0.00490435	NA	8.33405	NA	6.21335	NA	8.32373	NA	6.27984	NA	8.02735	NA	6.46597	NA	8.1918	NA	6.32912	NA	8.06286	NA	6.28355	NA	8.16591	NA	6.38888	NA	8.13853	NA	6.46107	NA	322.7	NA	74.2	NA	320.4	NA	77.7	NA	260.9	NA	88.4	NA	292.4	NA	80.4	NA	267.4	NA	77.9	NA	287.2	NA	83.8	NA	281.8	NA	88.1	NA	189.4	NA	19.1	NA	219.4	NA	18.2	NA	260.9	NA	21.7	NA	196.5	NA	18.6	NA	188.4	NA	26.4	NA	207.1	NA	21.6	NA	151.5	NA	25	NA	2	NA	1	NA	2	NA	1	NA	2	NA	1	NA	2	NA	1	NA	2	NA	1	NA	2	NA	1	NA	2	NA	1	High	High	Not Found	High	High	High	Not Found	High	High	High	Not Found	High	High	High	Not Found	High	High	High	Not Found	High	High	High	Not Found	High	High	High	Not Found	High
Q8NC60	NOA1	Nitric oxide-associated protein 1	reviewed	5	mitochondrial inner membrane [GO:0005743]; mitochondrion [GO:0005739]; GTP binding [GO:0005525]; RNA binding [GO:0003723]; apoptotic process [GO:0006915]; mitochondrial translation [GO:0032543]; regulation of cell death [GO:0010941]; regulation of cellular respiration [GO:0043457]	TRANSMEM 19..39; /note="Helical; Name=1"; /evidence="ECO:0000255"; TRANSMEM 87..107; /note="Helical; Name=2"; /evidence="ECO:0000255"; TRANSMEM 122..142; /note="Helical; Name=3"; /evidence="ECO:0000255"; TRANSMEM 173..193; /note="Helical; Name=4"; /evidence="ECO:0000255"; TRANSMEM 220..240; /note="Helical; Name=5"; /evidence="ECO:0000255"; TRANSMEM 293..313; /note="Helical; Name=6"; /evidence="ECO:0000255"	25	High	12	21	12	Human	FALSE	3 v 3	-0.173341	0.598018	0.778984	3 v 3	-0.290764	0.354852	0.830944	3 v 3	-0.0235949	0.854587	0.984375	3 v 3	-0.369455	0.168537	0.451745	3 v 3	-0.364862	0.490337	0.769988	3 v 3	-0.498882	0.0511695	0.293358	3 v 3	-0.196114	0.217819	0.524166	3 v 3	-0.0740976	0.743071	0.904814	3 v 3	-0.475287	0.173272	0.498262	-0.172606	-0.657287	0.309872	NA	-0.00571365	-0.0913368	-0.775242	NA	-0.237075	0.0162319	0.150059	NA	-0.313187	-0.695987	-0.0991899	NA	0.236175	-0.119374	-1.21139	NA	-0.264647	-0.601772	-0.630226	NA	-0.140581	-0.0386992	-0.409061	NA	0.241889	-0.0280371	-0.436144	NA	-0.0275721	-0.618004	-0.780284	NA	7.21043	9.63027	7.21917	NA	7.03782	8.97298	7.52904	NA	6.89724	8.93428	7.11998	NA	6.66107	9.05365	8.33136	NA	6.65535	8.96232	7.55612	NA	7.16189	9.53605	7.7502	NA	6.92481	9.55228	7.90026	NA	148.1	792.5	149	NA	131.4	502.5	184.7	NA	119.2	489.2	139.1	NA	101.2	531.4	322.1	NA	100.8	498.8	188.2	NA	143.2	742.4	215.3	NA	121.5	750.8	238.9	NA	102.4	465	25.7	NA	77.1	344.1	26.6	NA	81.3	489.2	24.7	NA	67.7	357	53.9	NA	67.6	351.5	37.8	NA	105.6	535.3	38.3	NA	91.9	403.8	36.8	NA	2	4	2	NA	2	4	2	NA	2	4	2	NA	2	4	2	NA	2	4	2	NA	2	4	2	NA	2	4	2	NA	High	High	High	High	High	High	High	High	High	High	High	High	High	High	High	High	High	High	High	High	High	High	High	High	High	High	High	High
Q96H79	ZC3HAV1L	Zinc finger CCCH-type antiviral protein 1-like	reviewed	3	cytosol [GO:0005829]	No	37	High	6	28	6	Human	FALSE	4 v 4	-0.0489903	0.59827	0.778984	4 v 4	-0.119531	0.186148	0.823455	4 v 4	-0.0708413	0.24144	0.975594	4 v 4	-0.266604	0.106438	0.389673	4 v 4	0.350784	0.0920205	0.579689	4 v 4	-0.340096	0.0784913	0.332187	4 v 4	-0.217614	0.164186	0.473802	4 v 4	0.470315	0.0830777	0.606386	4 v 4	-0.269255	0.142711	0.472069	0.0220792	-0.152521	-0.216061	0.150542	-0.203114	-0.195184	0.0892673	-0.169093	-0.0886112	-0.164471	0.065865	-0.0961487	0.0698113	-0.469037	-0.323118	-0.344073	0.658825	0.0514973	0.169863	0.522949	0.0254506	-0.578903	-0.437802	-0.36913	0.0477321	-0.316516	-0.107057	-0.494615	0.861939	0.246681	0.0805957	0.692042	0.114062	-0.414433	-0.503667	-0.272982	9.61581	9.95245	8.507	10.0048	9.63789	9.79993	8.29094	10.1553	9.68562	9.48341	8.18388	9.66071	9.0268	9.43192	8.01402	9.13776	8.82369	9.23673	8.10329	8.96867	9.66017	10.0623	8.62169	10.0298	9.57156	9.89785	8.68755	9.93369	784.6	990.8	363.8	1027.4	796.7	891.4	313.2	1140.4	823.5	715.8	290.8	809.4	521.6	690.7	258.5	563.3	453.1	603.3	275	501	809.1	1069.2	393.9	1045.4	760.9	954	412.3	978	542.6	581.3	62.8	263.9	467.5	610.4	45.1	266.8	561.9	715.8	51.6	198.5	348.8	464.1	43.2	130.5	303.9	425.1	55.2	169.8	597.1	770.9	70.1	269.3	575.3	513.1	63.5	277.8	5	4	2	4	5	4	2	4	5	4	2	4	5	4	2	4	5	4	2	4	5	4	2	4	5	4	2	4	High	High	High	High	High	High	High	High	High	High	High	High	High	High	High	High	High	High	High	High	High	High	High	High	High	High	High	High
Q99523	SORT1	Sortilin (100 kDa NT receptor) (Glycoprotein 95) (Gp95) (Neurotensin receptor 3) (NT3) (NTR3)	reviewed	5	cell surface [GO:0009986]; cerebellar climbing fiber to Purkinje cell synapse [GO:0150053]; clathrin-coated pit [GO:0005905]; clathrin-coated vesicle [GO:0030136]; cytoplasmic vesicle [GO:0031410]; cytosol [GO:0005829]; early endosome [GO:0005769]; endoplasmic reticulum membrane [GO:0005789]; endosome membrane [GO:0010008]; Golgi apparatus [GO:0005794]; Golgi cisterna membrane [GO:0032580]; lysosomal membrane [GO:0005765]; lysosome [GO:0005764]; membrane [GO:0016020]; nuclear membrane [GO:0031965]; perinuclear region of cytoplasm [GO:0048471]; plasma membrane [GO:0005886]; trans-Golgi network transport vesicle [GO:0030140]; enzyme binding [GO:0019899]; nerve growth factor binding [GO:0048406]; nerve growth factor receptor activity [GO:0010465]; neurotensin receptor activity, non-G protein-coupled [GO:0030379]; retromer complex binding [GO:1905394]; endocytosis [GO:0006897]; endosome to lysosome transport [GO:0008333]; endosome transport via multivesicular body sorting pathway [GO:0032509]; extrinsic apoptotic signaling pathway via death domain receptors [GO:0008625]; G protein-coupled receptor signaling pathway [GO:0007186]; glucose import [GO:0046323]; Golgi to endosome transport [GO:0006895]; Golgi to lysosome transport [GO:0090160]; maintenance of synapse structure [GO:0099558]; myotube differentiation [GO:0014902]; negative regulation of fat cell differentiation [GO:0045599]; negative regulation of lipoprotein lipase activity [GO:0051005]; neuropeptide signaling pathway [GO:0007218]; neurotrophin TRK receptor signaling pathway [GO:0048011]; ossification [GO:0001503]; plasma membrane to endosome transport [GO:0048227]; post-Golgi vesicle-mediated transport [GO:0006892]; protein targeting to lysosome [GO:0006622]; regulation of gene expression [GO:0010468]; response to insulin [GO:0032868]; vesicle organization [GO:0016050]	No	14	High	10	36	8	Human	FALSE	4 v 4	-0.141802	0.598287	0.778984	4 v 4	0.126302	0.592977	0.882184	4 v 4	0.263011	0.116237	0.975594	4 v 4	0.42093	0.117294	0.401324	4 v 4	0.218851	0.391996	0.718658	4 v 4	0.611637	0.0658264	0.310713	4 v 4	0.562731	0.0109151	0.216985	4 v 4	0.0925491	0.548872	0.820814	4 v 4	0.348626	0.270531	0.583422	-0.477055	0.438442	-0.596343	0.0677496	-0.181632	0.405451	0.568021	-0.286631	0.589719	0.270545	0.168	0.0237812	-0.00120854	0.906318	0.264036	0.514573	-0.370608	0.409381	0.657255	0.179378	0.315294	1.25235	0.427919	0.450988	0.475847	0.467876	0.860379	0.446824	-0.188975	0.00392927	0.0892339	0.466009	-0.274425	0.981804	0.25992	0.427206	8.89996	6.87897	9.71425	9.6339	8.42291	7.31741	9.1179	9.70165	8.89875	7.78529	9.97828	10.1485	9.26936	7.37591	9.32103	9.9691	9.08773	7.78136	9.88905	9.68247	8.58346	6.53294	9.55036	9.69749	9.17318	6.80349	9.71836	9.72127	477.7	117.7	840	794.5	343.2	159.5	555.6	832.7	477.3	220.6	1008.7	1135	617.1	166.1	639.6	1002.3	544.1	220	948.2	821.7	383.6	92.6	749.8	830.3	577.3	111.7	842.4	844.1	330.3	69	145.1	204	201.4	109.3	80.1	194.8	325.6	220.6	179.1	278.4	412.7	111.6	107	232.3	364.8	155	190.3	278.5	283.1	66.7	133.4	213.9	436.5	60.1	129.7	239.8	2	1	3	4	2	1	3	4	2	1	3	4	2	1	3	4	2	1	3	4	2	1	3	4	2	1	3	4	High	High	High	High	High	High	High	High	High	High	High	High	High	High	High	High	High	High	High	High	High	High	High	High	High	High	High	High
Q6UX53	METTL7B	Thiol S-methyltransferase METTL7B (Methyltransferase-like protein 7B) (EC 2.1.1.9)	reviewed	4	endoplasmic reticulum membrane [GO:0005789]; lipid droplet [GO:0005811]; methyltransferase activity [GO:0008168]; S-adenosylmethionine-dependent methyltransferase activity [GO:0008757]; thiol S-methyltransferase activity [GO:0018708]; methylation [GO:0032259]	No	9	High	2	4	2	Human	FALSE	3 v 3	-0.0895984	0.598469	0.778984	3 v 3	-0.0596623	0.567916	0.875859	3 v 3	0.0595146	0.730378	0.978401	3 v 3	-0.641738	0.054875	0.322586	3 v 3	-0.258569	0.1856	0.612281	3 v 3	0.375164	0.181956	0.457623	3 v 3	-0.552139	0.074627	0.356817	3 v 3	-0.198907	0.387579	0.749719	3 v 3	0.31565	0.318901	0.617912	0.145623	-0.0617791	NA	-0.352639	-0.147488	-0.147942	NA	0.116443	0.252111	-0.236664	NA	0.163097	-0.365835	-0.909011	NA	-0.650367	-0.00113108	-0.422117	NA	-0.352458	0.660751	0.440204	NA	0.0245381	-0.511458	-0.847232	NA	-0.297727	0.146357	-0.274175	NA	-0.468901	0.40864	0.676868	NA	-0.138559	8.36019	8.29875	NA	8.67772	8.50581	8.23697	NA	8.32508	7.99435	7.38974	NA	8.02735	7.99548	7.81186	NA	8.37981	7.848	7.66391	NA	8.49625	7.3336	6.94953	NA	8.00282	7.58571	6.71287	NA	8.16591	328.6	314.9	NA	409.5	363.5	301.7	NA	320.7	255	167.7	NA	260.9	255.2	224.7	NA	333.1	230.4	202.8	NA	361.1	161.3	123.6	NA	256.5	192.1	104.9	NA	287.2	227.2	184.8	NA	105.2	213.3	206.6	NA	75	174	167.7	NA	64	170.7	150.9	NA	77.2	154.5	142.9	NA	122.4	119	89.2	NA	66.1	145.3	56.4	NA	81.6	1	1	NA	1	1	1	NA	1	1	1	NA	1	1	1	NA	1	1	1	NA	1	1	1	NA	1	1	1	NA	1	High	High	High	High	High	High	High	High	High	High	High	High	High	High	High	High	High	High	High	High	High	High	High	High	High	High	High	High
Q05C46	CASC5	CASC5 protein	unreviewed	1	attachment of spindle microtubules to kinetochore [GO:0008608]; cell division [GO:0051301]; protein localization to kinetochore [GO:0034501]	No	6	High	2	5	1	Human	FALSE	2 v 2	-0.227623	0.598759	0.778984	2 v 2	0.272596	0.636163	0.89049	2 v 2	-0.147923	0.755129	0.978401	2 v 2	-0.326429	0.733197	0.861992	2 v 2	0.2182	0.637419	0.842122	2 v 2	-0.278309	0.640993	0.796017	2 v 2	-0.0988057	0.853156	0.936197	2 v 2	-0.0543961	0.631046	0.853988	2 v 2	-0.130386	0.331003	0.622657	0.0843922	-0.539639	NA	NA	0.696471	-0.151278	NA	NA	0.217494	-0.51334	NA	NA	0.40632	-1.05918	NA	NA	0.558967	-0.122567	NA	NA	0.161751	-0.718368	NA	NA	0.321928	-0.519539	NA	NA	-0.137504	0.0287113	NA	NA	-0.0557426	-0.205029	NA	NA	4.63807	5.40259	NA	NA	4.72247	4.86295	NA	NA	5.04439	4.34341	NA	NA	4.48543	4.46597	NA	NA	5.1819	4.3147	NA	NA	4.88264	5.06178	NA	NA	5.10014	4.54844	NA	NA	24.9	42.3	NA	NA	26.4	29.1	NA	NA	33	20.3	NA	NA	22.4	22.1	NA	NA	36.3	19.9	NA	NA	29.5	33.4	NA	NA	34.3	23.4	NA	NA	17.2	24.8	NA	NA	15.5	19.9	NA	NA	22.5	20.3	NA	NA	15	14.9	NA	NA	24.4	14	NA	NA	21.8	24.1	NA	NA	26	12.6	NA	NA	1	1	NA	NA	1	1	NA	NA	1	1	NA	NA	1	1	NA	NA	1	1	NA	NA	1	1	NA	NA	1	1	NA	NA	High	High	High	Not Found	High	High	High	Not Found	High	High	High	Not Found	High	High	High	Not Found	High	High	High	Not Found	High	High	High	Not Found	High	High	High	Not Found
Q9BQA1	WDR77	Methylosome protein 50 (MEP-50) (Androgen receptor cofactor p44) (WD repeat-containing protein 77) (p44/Mep50)	reviewed	5	cytoplasm [GO:0005737]; cytosol [GO:0005829]; Golgi apparatus [GO:0005794]; methylosome [GO:0034709]; nucleoplasm [GO:0005654]; nucleus [GO:0005634]; methyl-CpG binding [GO:0008327]; nuclear receptor coactivator activity [GO:0030374]; epithelial cell proliferation involved in prostate gland development [GO:0060767]; histone H4-R3 methylation [GO:0043985]; negative regulation of epithelial cell proliferation involved in prostate gland development [GO:0060770]; oocyte axis specification [GO:0007309]; positive regulation of cell population proliferation [GO:0008284]; positive regulation of mRNA splicing, via spliceosome [GO:0048026]; regulation of transcription by RNA polymerase II [GO:0006357]; secretory columnal luminar epithelial cell differentiation involved in prostate glandular acinus development [GO:0060528]; spliceosomal snRNP assembly [GO:0000387]	TRANSMEM 10..29; /note="Helical; Signal-anchor for type II membrane protein"; /evidence="ECO:0000255"	25	High	7	28	7	Human	FALSE	4 v 4	0.107444	0.598767	0.778984	4 v 4	0.263793	0.250345	0.830944	4 v 4	0.0494649	0.556966	0.978401	4 v 4	0.268236	0.315044	0.586079	4 v 4	0.314161	0.188494	0.612679	4 v 4	0.288355	0.239382	0.511187	4 v 4	0.160792	0.0899434	0.376439	4 v 4	0.0503686	0.77264	0.916357	4 v 4	0.23889	0.346621	0.630647	-0.0185194	0.641115	-0.193831	0.00101277	-0.0666355	0.419514	0.714924	-0.0126301	-0.127494	-0.00456939	0.222829	0.107094	-0.0329391	0.927379	0.0312707	0.147234	-0.178148	0.717619	0.395705	0.321471	-0.0504392	0.770337	-0.0157673	0.44929	-0.0144197	0.286264	0.225102	0.146221	-0.111513	0.298105	-0.319219	0.334101	0.0770548	0.774906	-0.238597	0.342196	10.0898	8.5263	8.51215	7.15381	10.0713	9.16742	8.31832	7.15482	10.0569	9.45368	8.54342	7.30104	10.2351	8.73606	8.14771	6.97957	10.1684	9.15558	8.86264	6.96694	10.1073	8.68335	8.55919	6.85175	9.97985	8.67878	8.78202	6.95884	1089.8	368.7	365.1	142.4	1075.9	575	319.2	142.5	1065.2	701.2	373.1	157.7	1205.2	426.4	283.6	126.2	1150.8	570.3	465.5	125.1	1103.1	411.1	377.2	115.5	1009.8	409.8	440.2	124.4	753.7	216.3	63.1	36.6	631.3	393.8	46	33.3	726.8	701.2	66.2	38.7	805.9	286.5	47.4	29.3	771.7	401.8	93.4	42.4	814	296.4	67.1	29.7	763.5	220.4	67.8	35.3	6	3	2	1	6	3	2	1	6	3	2	1	6	3	2	1	6	3	2	1	6	3	2	1	6	3	2	1	High	High	High	High	High	High	High	High	High	High	High	High	High	High	High	High	High	High	High	High	High	High	High	High	High	High	High	High
Q08378	GOLGA3	Golgin subfamily A member 3 (Golgi complex-associated protein of 170 kDa) (GCP170) (Golgin-160)	reviewed	5	cytosol [GO:0005829]; extrinsic component of Golgi membrane [GO:0090498]; Golgi apparatus [GO:0005794]; Golgi cisterna membrane [GO:0032580]; Golgi membrane [GO:0000139]; membrane [GO:0016020]; nucleolus [GO:0005730]; nucleoplasm [GO:0005654]; cadherin binding [GO:0045296]; spermatogenesis [GO:0007283]	No	24	High	31	52	30	Human	FALSE	3 v 3	0.0840067	0.599312	0.779447	3 v 3	-0.0414113	0.634276	0.890292	3 v 3	-0.0481126	0.329379	0.975594	3 v 3	-0.0874952	0.689613	0.837254	3 v 3	-0.120528	0.560688	0.805475	3 v 3	-0.357069	0.141643	0.411962	3 v 3	-0.171502	0.143794	0.442899	3 v 3	-0.0791171	0.556926	0.824466	3 v 3	-0.308957	0.178457	0.50298	0.341679	-0.119339	0.0296801	NA	0.105251	-0.137704	-0.091781	NA	-0.0323337	-0.119733	0.00772937	NA	0.217898	-0.434516	-0.0458675	NA	0.212973	-0.199531	-0.375027	NA	-0.0569012	-0.479768	-0.534539	NA	-0.123781	-0.315177	-0.0755476	NA	0.107722	-0.0618276	-0.283246	NA	-0.0245675	-0.360034	-0.542268	NA	9.11816	9.86434	8.77413	NA	9.45984	9.745	8.80381	NA	9.33606	9.42983	8.72826	NA	9.12309	9.62936	9.10329	NA	9.22834	9.49165	9.01151	NA	9.39296	9.90959	9.2628	NA	9.36063	9.78986	9.27053	NA	555.7	932.1	437.8	NA	704.2	858.1	446.9	NA	646.3	689.7	424.1	NA	557.6	792	550	NA	599.8	719.9	516.1	NA	672.3	961.8	614.3	NA	657.4	885.2	617.6	NA	384.3	546.9	75.6	NA	413.2	587.6	64.4	NA	441	689.7	75.3	NA	372.9	532.1	92	NA	402.2	507.2	103.6	NA	496.1	693.5	109.3	NA	497.1	476.1	95.1	NA	5	7	2	NA	5	7	2	NA	5	7	2	NA	5	7	2	NA	5	7	2	NA	5	7	2	NA	5	7	2	NA	High	High	High	High	High	High	High	High	High	High	High	High	High	High	High	High	High	High	High	High	High	High	High	High	High	High	High	High
Q14232	EIF2B1	Translation initiation factor eIF-2B subunit alpha (eIF-2B GDP-GTP exchange factor subunit alpha)	reviewed	5	cytoplasm [GO:0005737]; cytosol [GO:0005829]; eukaryotic translation initiation factor 2B complex [GO:0005851]; membrane [GO:0016020]; plasma membrane [GO:0005886]; identical protein binding [GO:0042802]; translation initiation factor activity [GO:0003743]; oligodendrocyte development [GO:0014003]; regulation of catalytic activity [GO:0050790]; response to glucose [GO:0009749]; response to heat [GO:0009408]; response to peptide hormone [GO:0043434]; T cell receptor signaling pathway [GO:0050852]; translational initiation [GO:0006413]	No	19	High	5	13	5	Human	FALSE	4 v 4	-0.0696676	0.599977	0.779578	4 v 4	-0.183949	0.165944	0.822654	4 v 4	-0.0487594	0.612274	0.978401	4 v 4	-0.0895311	0.264818	0.547602	4 v 4	-0.169175	0.249382	0.647328	4 v 4	-0.125573	0.2022	0.476547	4 v 4	-0.0198636	0.837063	0.931613	4 v 4	0.0147736	0.89182	0.958951	4 v 4	-0.0768137	0.119635	0.458787	0.158584	0.101492	-0.337796	-0.20095	-0.228422	-0.139994	-0.426966	0.0595888	-0.00203268	0.00742922	-0.2991	0.0986663	-0.112917	0.084528	-0.232756	-0.0969791	-0.136528	0.10239	-0.476279	-0.166283	-0.0787927	-0.168458	-0.311152	0.0561099	-0.271501	-0.0169637	0.10504	0.103971	0.0918943	0.242384	-0.0493129	-0.225871	-0.07676	-0.175887	-0.0120517	-0.0425564	8.18438	8.72315	9.76238	7.79116	8.34296	8.82464	9.42459	7.59021	8.07146	8.80768	9.52963	7.69418	8.20799	8.70529	10.0059	7.86047	7.97957	8.56529	9.57894	7.92006	8.15026	8.97613	9.84078	7.63807	8.14822	8.98356	9.54168	7.73674	290.9	422.6	868.5	221.5	324.7	453.4	687.2	192.7	269	448.1	739.1	207.1	295.7	417.4	1028.2	232.4	252.4	378.8	764.8	242.2	284.1	503.6	917	199.2	283.7	506.2	745.3	213.3	201.2	247.9	150	56.9	190.5	310.5	99	45.1	183.5	448.1	131.2	50.8	197.7	280.4	172	53.9	169.3	266.9	153.5	82.1	209.7	363.1	163.2	51.3	214.5	272.2	114.7	60.6	2	2	2	1	2	2	2	1	2	2	2	1	2	2	2	1	2	2	2	1	2	2	2	1	2	2	2	1	High	High	High	High	High	High	High	High	High	High	High	High	High	High	High	High	High	High	High	High	High	High	High	High	High	High	High	High
Q9HC21	SLC25A19	Mitochondrial thiamine pyrophosphate carrier (Mitochondrial thiamine pyrophosphate transporter) (MTPPT) (Mitochondrial uncoupling protein 1) (Solute carrier family 25 member 19)	reviewed	5	mitochondrial inner membrane [GO:0005743]; mitochondrion [GO:0005739]; nucleus [GO:0005634]; deoxynucleotide transmembrane transporter activity [GO:0030233]; thiamine pyrophosphate transmembrane transporter activity [GO:0090422]; thiamine transmembrane transporter activity [GO:0015234]; deoxynucleotide transport [GO:0030302]; thiamine pyrophosphate transmembrane transport [GO:0030974]; thiamine-containing compound metabolic process [GO:0042723]	No	13	High	4	11	4	Human	FALSE	2 v 2	-0.151108	0.599986	0.779578	2 v 2	-0.00790087	0.0701067	0.822654	2 v 2	0.119119	0.364071	0.978401	2 v 2	0.18177	0.255532	0.539999	2 v 2	-0.0725357	0.400414	0.722853	2 v 2	-0.0500784	0.306015	0.572121	2 v 2	0.332878	0.238392	0.541348	2 v 2	-0.0646349	0.430699	0.772806	2 v 2	-0.169197	0.184835	0.510466	-0.359081	0.0568645	NA	NA	-0.00702727	-0.00877448	NA	NA	0.195787	0.042451	NA	NA	0.104621	0.258918	NA	NA	-0.0197633	-0.125308	NA	NA	-0.0239632	-0.0761935	NA	NA	0.463702	0.202054	NA	NA	-0.012736	-0.116534	NA	NA	-0.21975	-0.118644	NA	NA	6.56071	8.30332	NA	NA	6.20163	8.36019	NA	NA	6.66534	8.56224	NA	NA	6.6851	8.68755	NA	NA	6.67807	8.67878	NA	NA	6.6893	8.63844	NA	NA	6.88509	8.68089	NA	NA	94.4	315.9	NA	NA	73.6	328.6	NA	NA	101.5	378	NA	NA	102.9	412.3	NA	NA	102.4	409.8	NA	NA	103.2	398.5	NA	NA	118.2	410.4	NA	NA	65.3	185.4	NA	NA	43.2	225	NA	NA	69.3	378	NA	NA	68.8	277	NA	NA	68.6	288.8	NA	NA	76.2	287.3	NA	NA	89.3	220.7	NA	NA	1	2	NA	NA	1	2	NA	NA	1	2	NA	NA	1	2	NA	NA	1	2	NA	NA	1	2	NA	NA	1	2	NA	NA	High	High	High	High	High	High	High	High	High	High	High	High	High	High	High	High	High	High	High	High	High	High	High	High	High	High	High	High
O15078	CEP290	Centrosomal protein of 290 kDa (Cep290) (Bardet-Biedl syndrome 14 protein) (Cancer/testis antigen 87) (CT87) (Nephrocystin-6) (Tumor antigen se2-2)	reviewed	5	centriolar satellite [GO:0034451]; centriole [GO:0005814]; centrosome [GO:0005813]; ciliary basal body [GO:0036064]; ciliary transition zone [GO:0035869]; cytoplasm [GO:0005737]; cytosol [GO:0005829]; extracellular region [GO:0005576]; membrane [GO:0016020]; MKS complex [GO:0036038]; nucleus [GO:0005634]; photoreceptor connecting cilium [GO:0032391]; protein-containing complex [GO:0032991]; specific granule lumen [GO:0035580]; identical protein binding [GO:0042802]; camera-type eye development [GO:0043010]; ciliary basal body-plasma membrane docking [GO:0097711]; ciliary transition zone assembly [GO:1905349]; cilium assembly [GO:0060271]; eye photoreceptor cell development [GO:0042462]; hindbrain development [GO:0030902]; kidney development [GO:0001822]; non-motile cilium assembly [GO:1905515]; otic vesicle formation [GO:0030916]; positive regulation of DNA-templated transcription [GO:0045893]; positive regulation of intracellular protein transport [GO:0090316]; pronephros development [GO:0048793]; protein transport [GO:0015031]; regulation of establishment of protein localization [GO:0070201]	No	10	High	22	32	1	Human	FALSE	3 v 3	0.061675	0.60006	0.779578	3 v 3	0.091925	0.433068	0.837555	3 v 3	0.018889	0.880187	0.985468	3 v 3	0.494049	0.0229791	0.287355	3 v 3	0.174067	0.374846	0.713975	3 v 3	0.203477	0.0833489	0.340935	3 v 3	0.432375	0.00686277	0.198431	3 v 3	0.0821422	0.367469	0.741063	3 v 3	0.184588	0.0839809	0.411167	0.246364	-0.0968748	0.0355362	NA	0.260716	0.0809688	-0.0659094	NA	0.135384	0.12364	-0.202357	NA	0.61024	0.350516	0.521393	NA	0.38952	0.256152	-0.12347	NA	0.304057	0.21815	0.088224	NA	0.363876	0.447391	0.485857	NA	0.128804	0.175183	-0.057561	NA	0.168673	0.0945098	0.290581	NA	8.32463	7.23745	8.13289	NA	8.57099	7.14057	8.16842	NA	8.93487	7.58796	8.65428	NA	8.54535	7.33181	8.77775	NA	8.80607	7.41278	8.71184	NA	8.63081	7.36982	8.56605	NA	8.7662	7.49346	8.3637	NA	320.6	150.9	280.7	NA	380.3	141.1	287.7	NA	489.4	192.4	402.9	NA	373.6	161.1	438.9	NA	447.6	170.4	419.3	NA	396.4	165.4	379	NA	435.4	180.2	329.4	NA	221.7	88.5	48.5	NA	223.1	96.6	41.5	NA	333.9	192.4	71.5	NA	249.8	108.2	73.4	NA	300.1	120.1	84.2	NA	292.5	119.2	67.4	NA	329.2	96.9	50.7	NA	3	2	2	NA	3	2	2	NA	3	2	2	NA	3	2	2	NA	3	2	2	NA	3	2	2	NA	3	2	2	NA	High	High	High	Not Found	High	High	High	Not Found	High	High	High	Not Found	High	High	High	Not Found	High	High	High	Not Found	High	High	High	Not Found	High	High	High	Not Found
Q8WX93	PALLD	Palladin (SIH002) (Sarcoma antigen NY-SAR-77)	reviewed	5	actin cytoskeleton [GO:0015629]; actin filament [GO:0005884]; axon [GO:0030424]; cytosol [GO:0005829]; excitatory synapse [GO:0060076]; focal adhesion [GO:0005925]; growth cone [GO:0030426]; lamellipodium [GO:0030027]; mitochondrion [GO:0005739]; nucleus [GO:0005634]; plasma membrane [GO:0005886]; podosome [GO:0002102]; ruffle [GO:0001726]; stress fiber [GO:0001725]; Z disc [GO:0030018]; actin binding [GO:0003779]; cell-cell adhesion mediator activity [GO:0098632]; muscle alpha-actinin binding [GO:0051371]; actin cytoskeleton organization [GO:0030036]; axon guidance [GO:0007411]; cell migration [GO:0016477]; cytoskeleton organization [GO:0007010]; dendrite self-avoidance [GO:0070593]; epithelial cell morphogenesis [GO:0003382]; homophilic cell adhesion via plasma membrane adhesion molecules [GO:0007156]; keratinocyte development [GO:0003334]	No	13	High	13	27	13	Human	FALSE	3 v 3	0.0563987	0.600171	0.779578	3 v 3	-0.0332833	0.514982	0.866264	3 v 3	0.0969945	0.00387987	0.975594	3 v 3	0.0732845	0.778814	0.889733	3 v 3	0.08745	0.622056	0.836232	3 v 3	0.187389	0.20357	0.47812	3 v 3	0.0168858	0.913642	0.962282	3 v 3	0.120733	0.584455	0.832082	3 v 3	0.0903943	0.441874	0.696938	0.0363602	-0.0909772	NA	0.223813	0.0133708	0.00478612	NA	-0.118007	0.095382	0.087399	NA	0.108202	-0.0197734	-0.267631	NA	0.507258	0.110384	-0.185631	NA	0.337597	0.237822	-0.00652804	NA	0.330873	-0.0561336	-0.176654	NA	0.283445	0.0970136	-0.190417	NA	0.455603	0.14244	-0.093927	NA	0.22267	9.19894	8.90026	NA	8.2503	9.2353	8.80929	NA	8.47411	9.17916	8.63263	NA	8.75756	9.06878	8.81826	NA	8.41996	9.08215	8.82305	NA	8.30195	8.94134	8.63916	NA	8.42668	9.03672	8.72656	NA	8.53489	587.7	477.8	NA	304.5	602.7	448.6	NA	355.6	579.7	396.9	NA	432.8	537	451.4	NA	342.5	542	452.9	NA	315.6	491.6	398.7	NA	344.1	525.2	423.6	NA	370.9	406.5	280.3	NA	78.2	353.7	307.2	NA	83.2	395.6	396.9	NA	106.2	359.1	303.3	NA	79.4	363.5	319.1	NA	107	362.8	287.5	NA	88.6	397.1	227.8	NA	105.4	4	3	NA	1	4	3	NA	1	4	3	NA	1	4	3	NA	1	4	3	NA	1	4	3	NA	1	4	3	NA	1	High	High	High	High	High	High	High	High	High	High	High	High	High	High	High	High	High	High	High	High	High	High	High	High	High	High	High	High
P02666	CSN2	Beta-casein [Cleaved into: Casoparan; Antioxidant peptide; Casohypotensin]	reviewed	5	extracellular space [GO:0005615]; Golgi apparatus [GO:0005794]; Golgi lumen [GO:0005796]; antioxidant activity [GO:0016209]; cysteine-type endopeptidase inhibitor activity [GO:0004869]; ion binding [GO:0043167]; metalloendopeptidase inhibitor activity [GO:0008191]; potassium channel inhibitor activity [GO:0019870]; protein homodimerization activity [GO:0042803]; negative regulation of cysteine-type endopeptidase activity [GO:2000117]; negative regulation of I-kappaB kinase/NF-kappaB signaling [GO:0043124]; negative regulation of I-kappaB phosphorylation [GO:1903720]; negative regulation of inflammatory response [GO:0050728]; negative regulation of lactation [GO:1903488]; negative regulation of tumor necrosis factor-mediated signaling pathway [GO:0010804]; regulation of blood pressure [GO:0008217]; response to 11-deoxycorticosterone [GO:1903496]; response to dehydroepiandrosterone [GO:1903494]; response to estradiol [GO:0032355]; response to heat [GO:0009408]; response to progesterone [GO:0032570]; sequestering of metal ion [GO:0051238]	No	25	High	6	37	6		TRUE	4 v 4	-0.137686	0.600778	0.779759	4 v 4	0.0225018	0.950139	0.985429	4 v 4	1.06713	0.0700493	0.975594	4 v 4	-0.139303	0.812424	0.907965	4 v 4	0.317064	0.560573	0.805475	4 v 4	0.382954	0.597543	0.768403	4 v 4	-0.00161719	0.998009	0.99898	4 v 4	0.294563	0.332761	0.729347	4 v 4	-0.684174	0.269318	0.583422	-0.538214	-0.55283	0.227156	0.313145	0.783643	0.147313	-0.827035	-0.0139139	1.1543	0.193395	0.864064	2.05676	1.22837	-1.4021	-0.160022	-0.223466	1.74878	0.0318361	-0.405149	-0.107207	1.98689	-0.932613	-0.367758	0.845297	1.76659	-0.849269	-0.387178	-0.536611	0.965134	-0.115477	0.421886	-0.0932926	0.832594	-1.12601	-1.23182	-1.21146	6.86913	7.05745	8.26068	10.3677	6.33092	6.50462	8.48784	10.6809	8.09751	5.65535	8.10066	10.1443	6.34873	5.62352	8.50581	10.2515	7.13237	5.77083	7.67878	10.2376	6.11061	6.58796	8.46842	9.29898	7.26491	6.78136	9.33248	11.3557	116.9	133.2	306.7	1321.3	80.5	90.8	359	1641.6	273.9	50.4	274.5	1131.7	81.5	49.3	363.5	1219	140.3	54.6	204.9	1207.3	69.1	96.2	354.2	629.9	153.8	110	644.7	2620.7	80.8	78.2	53	339.4	47.2	62.2	51.7	384	186.9	50.4	48.7	277.6	54.5	33.1	60.8	282.5	94.1	38.5	41.1	409.2	51	69.4	63	162.3	116.3	59.2	99.2	744.4	2	1	2	4	2	1	2	4	2	1	2	4	2	1	2	4	2	1	2	4	2	1	2	4	2	1	2	4	High	High	High	High	High	High	High	High	High	High	High	High	High	High	High	High	High	High	High	High	High	High	High	High	High	High	High	High
P35527	KRT9	Keratin, type I cytoskeletal 9 (Cytokeratin-9) (CK-9) (Keratin-9) (K9)	reviewed	5	cytoskeleton [GO:0005856]; cytosol [GO:0005829]; extracellular exosome [GO:0070062]; extracellular space [GO:0005615]; keratin filament [GO:0045095]; membrane [GO:0016020]; nucleus [GO:0005634]; structural constituent of cytoskeleton [GO:0005200]; epidermis development [GO:0008544]; epithelial cell differentiation [GO:0030855]; intermediate filament organization [GO:0045109]; skin development [GO:0043588]; spermatogenesis [GO:0007283]	No	74	High	47	468	44	Human	TRUE	4 v 4	0.344004	0.600822	0.779759	4 v 4	0.236797	0.370467	0.830944	4 v 4	0.168948	0.693129	0.978401	4 v 4	0.230832	0.793766	0.897634	4 v 4	0.299301	0.683721	0.863444	4 v 4	0.537028	0.3659	0.617484	4 v 4	-0.113172	0.836704	0.931558	4 v 4	0.0625046	0.906348	0.967391	4 v 4	0.36808	0.702552	0.847578	0.915608	-0.897841	-0.341773	1.70002	0.877096	-0.175682	0.162514	0.0832589	-0.321268	1.32829	-0.210957	-0.120269	1.62568	-2.08172	0.440612	0.938761	1.58215	-1.56723	0.705623	0.476658	1.51592	-0.826721	0.435636	1.02328	0.710072	-1.18388	0.782385	-0.76126	0.705055	-1.39155	0.54311	0.3934	1.83718	-2.15501	0.646593	1.14355	12.0873	13.9644	13.9922	13.2408	13.0029	13.0665	13.6505	14.9408	13.713	11.8826	14.4328	14.1796	12.1309	13.4499	13.7272	13.7029	13.008	13.2742	13.8897	13.7862	12.1971	12.7094	13.9972	13.1563	11.8758	14.0376	13.7862	13.036	4351.6	15984.3	16296	9680.1	8208.7	8578.6	12858.7	31451.2	13428.5	3776	22116.6	18555.6	4484.9	11189.6	13561.4	13334.8	8237.3	9906.7	15178.4	14127	4695.6	6697.3	16352.3	9129.3	3758.2	16817.2	14127.8	8399.1	3009.4	9378.1	2815.1	2486.1	4816.5	5874.2	1853.3	7356.5	9162.5	3776	3927.2	4551.5	2999	7517.5	2268	3089.9	5523.8	6980.1	3046.6	4787.8	3465	4828.8	2909.5	2351.6	2841.6	9045	2174.5	2385.9	24	32	31	30	24	32	31	30	24	32	31	30	24	32	31	30	24	32	31	30	24	32	31	30	24	32	31	30	High	High	High	High	High	High	High	High	High	High	High	High	High	High	High	High	High	High	High	High	High	High	High	High	High	High	High	High
Q10469	MGAT2	Alpha-1,6-mannosyl-glycoprotein 2-beta-N-acetylglucosaminyltransferase (EC 2.4.1.143) (Beta-1,2-N-acetylglucosaminyltransferase II) (GlcNAc-T II) (GNT-II) (Mannoside acetylglucosaminyltransferase 2) (N-glycosyl-oligosaccharide-glycoprotein N-acetylglucosaminyltransferase II)	reviewed	5	Golgi apparatus [GO:0005794]; Golgi membrane [GO:0000139]; Golgi stack [GO:0005795]; membrane [GO:0016020]; alpha-1,6-mannosylglycoprotein 2-beta-N-acetylglucosaminyltransferase activity [GO:0008455]; manganese ion binding [GO:0030145]; protein homodimerization activity [GO:0042803]; oligosaccharide biosynthetic process [GO:0009312]; protein N-linked glycosylation [GO:0006487]; protein N-linked glycosylation via asparagine [GO:0018279]; viral protein processing [GO:0019082]	No	10	High	4	12	4	Human	FALSE	3 v 3	-0.0970872	0.600878	0.779759	3 v 3	-0.254361	0.00282449	0.539687	3 v 3	-0.0938798	0.537611	0.978401	3 v 3	-0.204786	0.316443	0.588044	3 v 3	-0.0544111	0.586001	0.816204	3 v 3	0.18992	0.230305	0.505712	3 v 3	-0.107699	0.623594	0.823785	3 v 3	0.19995	0.138674	0.656561	3 v 3	0.2838	0.17039	0.495802	0.168349	-0.0822383	-0.377373	NA	-0.253222	-0.231487	-0.278373	NA	0.0156316	0.050408	-0.347679	NA	0.0284163	-0.497276	-0.145499	NA	0.113423	-0.119811	-0.156846	NA	0.412146	0.0652604	0.0923536	NA	-0.139933	-0.415037	0.231873	NA	0.366645	0.111676	0.121527	NA	0.396514	0.0148524	0.440033	NA	8.66959	8.24413	7.9847	NA	8.83794	8.16189	7.60733	NA	8.69801	7.74685	7.8392	NA	8.58459	7.86666	7.99605	NA	8.33136	7.63517	7.71768	NA	8.28586	7.68159	7.74685	NA	8.3015	7.732	7.39917	NA	407.2	303.2	253.3	NA	457.6	286.4	195	NA	415.3	214.8	229	NA	383.9	233.4	255.3	NA	322.1	198.8	210.5	NA	312.1	205.3	214.8	NA	315.5	212.6	168.8	NA	281.6	177.9	43.8	NA	268.5	196.1	28.1	NA	283.4	214.8	40.7	NA	256.7	156.8	42.7	NA	216	140.1	42.2	NA	230.3	148	38.2	NA	238.5	114.3	26	NA	2	2	1	NA	2	2	1	NA	2	2	1	NA	2	2	1	NA	2	2	1	NA	2	2	1	NA	2	2	1	NA	High	High	High	High	High	High	High	High	High	High	High	High	High	High	High	High	High	High	High	High	High	High	High	High	High	High	High	High
Q96I23	PYURF	Protein preY, mitochondrial (PIGY upstream reading frame protein)	reviewed	3	endoplasmic reticulum membrane [GO:0005789]; mitochondrion [GO:0005739]	No	7	High	1	8	1	Human	FALSE	2 v 2	0.0362079	0.601308	0.78007	2 v 2	-0.334454	0.29309	0.830944	2 v 2	-0.0227277	0.821707	0.982477	2 v 2	-0.112581	0.762862	0.880802	2 v 2	-0.203198	0.737476	0.893088	2 v 2	-0.145605	0.753366	0.863364	2 v 2	-0.148788	0.644398	0.831214	2 v 2	0.131256	0.736375	0.902479	2 v 2	-0.122877	0.734902	0.863709	0.0862597	NA	-0.0138439	NA	-0.168589	NA	-0.500319	NA	0.0562915	NA	-0.101747	NA	0.175544	NA	-0.400705	NA	0.261304	NA	-0.6677	NA	0.211242	NA	-0.502452	NA	0.0892841	NA	-0.386861	NA	0.429893	NA	-0.167381	NA	0.15495	NA	-0.400705	NA	8.92748	NA	9.43275	NA	9.01374	NA	9.41891	NA	9.10303	NA	9.03205	NA	8.84172	NA	9.69975	NA	8.67313	NA	9.19943	NA	8.89178	NA	9.5345	NA	8.94808	NA	9.43275	NA	486.9	NA	691.1	NA	516.9	NA	684.5	NA	549.9	NA	523.5	NA	458.8	NA	831.6	NA	408.2	NA	587.9	NA	475	NA	741.6	NA	493.9	NA	691.1	NA	336.7	NA	119.4	NA	303.3	NA	98.7	NA	375.2	NA	92.9	NA	306.8	NA	139.1	NA	273.7	NA	118	NA	350.5	NA	131.9	NA	373.4	NA	106.4	NA	1	NA	1	NA	1	NA	1	NA	1	NA	1	NA	1	NA	1	NA	1	NA	1	NA	1	NA	1	NA	1	NA	1	NA	High	Medium	High	Not Found	High	Medium	High	Not Found	High	Medium	High	Not Found	High	Medium	High	Not Found	High	Medium	High	Not Found	High	Medium	High	Not Found	High	Medium	High	Not Found
P62269	RPS18	40S ribosomal protein S18 (Ke-3) (Ke3) (Small ribosomal subunit protein uS13)	reviewed	5	cytoplasm [GO:0005737]; cytosol [GO:0005829]; cytosolic ribosome [GO:0022626]; cytosolic small ribosomal subunit [GO:0022627]; extracellular exosome [GO:0070062]; focal adhesion [GO:0005925]; membrane [GO:0016020]; nucleoplasm [GO:0005654]; nucleus [GO:0005634]; postsynaptic density [GO:0014069]; ribosome [GO:0005840]; small ribosomal subunit [GO:0015935]; RNA binding [GO:0003723]; rRNA binding [GO:0019843]; structural constituent of ribosome [GO:0003735]; cytoplasmic translation [GO:0002181]; translation [GO:0006412]	No	61	High	15	54	15	Human	FALSE	3 v 3	-0.130768	0.601886	0.780424	3 v 3	0.248364	0.431421	0.837555	3 v 3	0.21831	0.305949	0.975594	3 v 3	-0.0395092	0.882304	0.944015	3 v 3	0.396664	0.272756	0.660694	3 v 3	0.0248119	0.899949	0.946022	3 v 3	0.0912585	0.351086	0.644204	3 v 3	0.1483	0.0520656	0.599028	3 v 3	-0.193498	0.498369	0.729558	0.0940639	-0.556671	0.0703038	NA	0.106779	-0.103514	0.741826	NA	-0.0882557	0.451788	0.291396	NA	0.0690047	-0.49108	0.303547	NA	0.18468	0.0824997	0.922813	NA	-0.0785134	-0.212176	0.365125	NA	-0.0250592	0.0655913	0.233243	NA	0.0779002	0.186013	0.180987	NA	0.0097423	-0.663964	0.0737289	NA	10.6822	10.6354	9.78643	NA	10.7763	10.0787	9.85674	NA	10.7512	10.1443	10.09	NA	10.5665	10.0618	9.16717	NA	10.6733	9.95826	9.90899	NA	10.8297	10.3565	9.72485	NA	10.7415	10.8082	10.0163	NA	1643.1	1590.6	883.1	NA	1753.8	1081.4	927.2	NA	1723.6	1131.7	1089.9	NA	1516.5	1068.8	574.9	NA	1633	994.8	961.4	NA	1820	1311	846.2	NA	1712	1793.1	1035.6	NA	1136.3	933.2	152.6	NA	1029.1	740.5	133.6	NA	1176.1	1131.7	193.5	NA	1014.1	718	96.1	NA	1095.1	700.9	193	NA	1343	945.3	150.6	NA	1294.5	964.4	159.4	NA	6	6	3	NA	6	6	3	NA	6	6	3	NA	6	6	3	NA	6	6	3	NA	6	6	3	NA	6	6	3	NA	High	High	High	High	High	High	High	High	High	High	High	High	High	High	High	High	High	High	High	High	High	High	High	High	High	High	High	High
Q9BQP7	MGME1	Mitochondrial genome maintenance exonuclease 1 (EC 3.1.-.-)	reviewed	5	mitochondrion [GO:0005739]; single-stranded DNA exodeoxyribonuclease activity [GO:0008297]; mitochondrial DNA repair [GO:0043504]; mitochondrial DNA replication [GO:0006264]; mitochondrial genome maintenance [GO:0000002]	No	30	High	10	16	10	Human	FALSE	4 v 4	-0.0426498	0.602118	0.780424	4 v 4	-0.0451741	0.678315	0.904567	4 v 4	-0.0744153	0.379318	0.978401	4 v 4	-0.258712	0.203706	0.488491	4 v 4	-0.0401339	0.831184	0.936739	4 v 4	0.040906	0.77138	0.873962	4 v 4	-0.216062	0.113879	0.403976	4 v 4	0.00504018	0.973816	0.991653	4 v 4	0.115321	0.25337	0.572239	0.0485882	0.113754	-0.14143	-0.191512	-0.0933347	0.00854984	-0.284282	0.188371	-0.0826457	0.0902881	-0.260732	-0.0445714	-0.174679	0.148395	-0.583957	-0.424605	0.312437	0.00308378	-0.514975	0.038919	0.197219	0.313822	-0.235394	-0.112023	-0.223267	0.0346402	-0.442528	-0.233093	0.405771	-0.00546605	-0.230693	-0.149452	0.279865	0.223534	0.0253378	-0.0674515	7.90328	8.57099	8.74987	9.22906	7.95187	8.68475	8.60844	9.03755	7.7286	8.71939	8.16591	8.80445	7.41616	8.71631	8.68089	8.76553	7.32283	8.72485	8.3966	8.95391	7.53138	8.40557	8.40131	8.91648	7.44874	8.49586	8.14057	8.87191	239.4	380.3	430.5	600.1	247.6	411.5	390.3	525.5	212.1	421.5	287.2	447.1	170.8	420.6	410.4	435.2	160.1	423.1	337	495.9	185	339.1	338.1	483.2	174.7	361	282.2	468.5	165.5	223.1	74.4	154.1	145.3	281.8	56.2	122.9	144.7	421.5	51	109.7	114.2	282.6	68.6	100.8	107.3	298.1	67.7	168.1	136.5	244.5	60.2	124.5	132.1	194.2	43.4	133.1	2	3	1	1	2	3	1	1	2	3	1	1	2	3	1	1	2	3	1	1	2	3	1	1	2	3	1	1	High	High	High	High	High	High	High	High	High	High	High	High	High	High	High	High	High	High	High	High	High	High	High	High	High	High	High	High
Q9BYJ9	YTHDF1	YTH domain-containing family protein 1 (DF1) (Dermatomyositis associated with cancer putative autoantigen 1) (DACA-1)	reviewed	5	cytoplasm [GO:0005737]; cytoplasmic stress granule [GO:0010494]; P-body [GO:0000932]; mRNA binding [GO:0003729]; N6-methyladenosine-containing RNA binding [GO:1990247]; ribosome binding [GO:0043022]; RNA binding [GO:0003723]; immune system process [GO:0002376]; learning [GO:0007612]; memory [GO:0007613]; mRNA destabilization [GO:0061157]; organelle assembly [GO:0070925]; positive regulation of translation [GO:0045727]; positive regulation of translational initiation [GO:0045948]; regulation of antigen processing and presentation [GO:0002577]; regulation of axon guidance [GO:1902667]; regulation of long-term synaptic potentiation [GO:1900271]; regulation of mRNA stability [GO:0043488]; stress granule assembly [GO:0034063]	No	26	High	11	31	7	Human	FALSE	3 v 3	-0.0917203	0.60215	0.780424	3 v 3	-0.148176	0.0134473	0.822654	3 v 3	0.100533	0.278535	0.975594	3 v 3	-0.188992	0.415307	0.66163	3 v 3	0.0185371	0.89603	0.964469	3 v 3	-0.0197568	0.771351	0.873962	3 v 3	-0.0972716	0.127067	0.421549	3 v 3	0.166713	0.331446	0.728402	3 v 3	-0.12029	0.376986	0.649078	0.0987753	-0.386686	NA	0.0127504	-0.138048	-0.124482	NA	-0.181998	-0.03587	0.17208	NA	0.16539	0.0226279	-0.558535	NA	-0.0310687	0.229896	-0.204032	NA	0.0297473	0.0242016	-0.137467	NA	0.0539949	-0.0761473	-0.171849	NA	-0.043819	0.367944	-0.0795496	NA	0.211745	0.0600716	-0.309547	NA	-0.111395	8.51924	9.04275	NA	7.8157	8.61802	8.65607	NA	7.82845	8.54187	8.48422	NA	7.78463	8.31198	8.68825	NA	7.75489	8.17393	8.56377	NA	7.57289	8.51767	8.62169	NA	7.73064	8.4818	8.79377	NA	7.89603	366.9	527.4	NA	225.3	392.9	403.4	NA	227.3	372.7	358.1	NA	220.5	317.8	412.5	NA	216	288.8	378.4	NA	190.4	366.5	393.9	NA	212.4	357.5	443.8	NA	238.2	253.7	309.4	NA	57.9	230.5	276.2	NA	53.2	254.3	358.1	NA	54.1	212.5	277.1	NA	50.1	193.6	266.6	NA	64.5	270.4	284	NA	54.7	270.3	238.7	NA	67.7	2	3	NA	1	2	3	NA	1	2	3	NA	1	2	3	NA	1	2	3	NA	1	2	3	NA	1	2	3	NA	1	High	High	High	High	High	High	High	High	High	High	High	High	High	High	High	High	High	High	High	High	High	High	High	High	High	High	High	High
P07942	LAMB1	Laminin subunit beta-1 (Laminin B1 chain) (Laminin-1 subunit beta) (Laminin-10 subunit beta) (Laminin-12 subunit beta) (Laminin-2 subunit beta) (Laminin-6 subunit beta) (Laminin-8 subunit beta)	reviewed	5	basement membrane [GO:0005604]; collagen-containing extracellular matrix [GO:0062023]; endoplasmic reticulum lumen [GO:0005788]; extracellular exosome [GO:0070062]; extracellular region [GO:0005576]; extracellular space [GO:0005615]; laminin complex [GO:0043256]; laminin-1 complex [GO:0005606]; laminin-10 complex [GO:0043259]; laminin-2 complex [GO:0005607]; laminin-8 complex [GO:0043257]; perinuclear region of cytoplasm [GO:0048471]; protein complex involved in cell-matrix adhesion [GO:0098637]; extracellular matrix structural constituent [GO:0005201]; integrin binding [GO:0005178]; structural molecule activity [GO:0005198]; animal organ morphogenesis [GO:0009887]; basement membrane assembly [GO:0070831]; cell adhesion [GO:0007155]; cell migration [GO:0016477]; endodermal cell differentiation [GO:0035987]; neuron projection development [GO:0031175]; neuronal-glial interaction involved in cerebral cortex radial glia guided migration [GO:0021812]; odontogenesis [GO:0042476]; positive regulation of cell adhesion [GO:0045785]; positive regulation of cell migration [GO:0030335]; positive regulation of epithelial cell proliferation [GO:0050679]; positive regulation of integrin-mediated signaling pathway [GO:2001046]; positive regulation of muscle cell differentiation [GO:0051149]; regulation of basement membrane organization [GO:0110011]; substrate adhesion-dependent cell spreading [GO:0034446]; tissue development [GO:0009888]	No	33	High	55	154	55	Human	FALSE	4 v 4	0.0698678	0.602364	0.780456	4 v 4	-0.275699	0.186803	0.824339	4 v 4	-0.00852239	0.954069	0.991162	4 v 4	0.422671	0.0859068	0.360144	4 v 4	-0.0900253	0.648448	0.846467	4 v 4	0.18314	0.164823	0.440486	4 v 4	0.352803	0.011514	0.219479	4 v 4	0.185674	0.260447	0.701009	4 v 4	0.191662	0.191802	0.517879	-0.257248	0.321303	0.0876925	0.127723	-0.396076	-0.08596	0.050861	-0.671621	0.0645337	-0.344596	0.310053	-0.0640798	-0.0751383	0.652077	0.547669	0.566077	-0.528125	0.0127242	0.325582	-0.170282	-0.0083884	0.138597	0.465147	0.137203	0.18211	0.330773	0.459976	0.438354	-0.13205	0.0986843	0.274721	0.501339	-0.0729221	0.483193	0.155095	0.201282	11.07	8.52982	11.5997	11.9115	10.8127	8.85112	11.6874	12.0392	10.9948	9.1819	12.1474	12.4776	11.523	9.16917	11.8218	12.6479	11.1269	9.08321	11.8727	11.9762	11.0032	9.0433	11.6822	12.3404	11.0678	8.6987	11.9923	12.2763	2149.8	369.6	3103.6	3852.3	1798.7	461.8	3298.1	4208.9	2040.7	580.8	4536.6	5703.3	2942.8	575.7	3620.1	6417.8	2236.3	542.4	3750	4029.1	2052.6	527.6	3286.3	5185.9	2146.5	415.5	4074.2	4960.6	1486.7	216.9	536.1	989.4	1055.4	316.2	475.3	984.5	1392.4	580.8	805.6	1398.9	1967.8	386.8	605.4	1487.1	1499.6	382.2	752.7	1365.5	1514.6	380.4	584.7	1335.8	1623	223.5	627.1	1409.1	13	6	15	20	13	6	15	20	13	6	15	20	13	6	15	20	13	6	15	20	13	6	15	20	13	6	15	20	High	High	High	High	High	High	High	High	High	High	High	High	High	High	High	High	High	High	High	High	High	High	High	High	High	High	High	High
Q00013	MPP1	55 kDa erythrocyte membrane protein (p55) (Membrane protein, palmitoylated 1)	reviewed	5	cell-cell junction [GO:0005911]; centriolar satellite [GO:0034451]; cortical cytoskeleton [GO:0030863]; membrane [GO:0016020]; plasma membrane [GO:0005886]; stereocilium [GO:0032420]; guanylate kinase activity [GO:0004385]; signaling receptor binding [GO:0005102]; regulation of neutrophil chemotaxis [GO:0090022]; signal transduction [GO:0007165]	No	18	High	9	16	9	Human	FALSE	3 v 3	0.0557035	0.602826	0.780477	3 v 3	-0.155385	0.0472051	0.822654	3 v 3	-0.286839	0.0569881	0.975594	3 v 3	0.456178	0.292101	0.571356	3 v 3	0.329922	0.284468	0.666621	3 v 3	0.0829875	0.50346	0.703716	3 v 3	0.400474	0.227128	0.532744	3 v 3	0.485306	0.159428	0.663025	3 v 3	0.369827	0.166299	0.493927	0.130832	-0.125448	NA	0.161727	-0.0854436	-0.187405	NA	-0.193306	-0.290578	-0.161048	NA	-0.408892	0.623318	-0.165721	NA	0.910937	0.470976	-0.115713	NA	0.634503	0.131224	-0.113827	NA	0.231566	0.492486	-0.0402732	NA	0.74921	0.556419	0.0716917	NA	0.827808	0.421802	0.0472206	NA	0.640458	7.73335	8.30834	NA	7.49506	7.86419	8.18289	NA	7.65678	8.35667	8.14262	NA	8.40599	7.8857	8.25833	NA	7.77149	7.80025	8.07093	NA	7.57818	8.22545	8.25644	NA	8.17443	7.93487	8.0954	NA	7.76553	212.8	317	NA	180.4	233	290.6	NA	201.8	327.8	282.6	NA	339.2	236.5	306.2	NA	218.5	222.9	268.9	NA	191.1	299.3	305.8	NA	288.9	244.7	273.5	NA	217.6	147.2	186	NA	46.3	136.7	199	NA	47.2	223.7	282.6	NA	83.2	158.1	205.7	NA	50.6	149.5	189.5	NA	64.8	220.9	220.5	NA	74.4	185	147.1	NA	61.8	1	2	NA	1	1	2	NA	1	1	2	NA	1	1	2	NA	1	1	2	NA	1	1	2	NA	1	1	2	NA	1	High	High	High	High	High	High	High	High	High	High	High	High	High	High	High	High	High	High	High	High	High	High	High	High	High	High	High	High
B4DQ49		cDNA FLJ54374, highly similar to Homo sapiens keratin 78 (KRT78), mRNA	unreviewed	1	intermediate filament [GO:0005882]	No	25	High	8	20	1	Human	FALSE	2 v 2	0.0486754	0.602868	0.780477	2 v 2	-0.127597	0.282934	0.830944	2 v 2	0.0013215	0.973211	0.99621	2 v 2	0.0619687	0.604049	0.785228	2 v 2	0.174654	0.298587	0.679833	2 v 2	0.23554	0.0371529	0.269756	2 v 2	0.0132934	0.608322	0.814593	2 v 2	0.302251	0.292025	0.710992	2 v 2	0.234219	0.121228	0.458967	-0.0189591	NA	NA	0.11631	-0.0668349	NA	NA	-0.18836	0.0327079	NA	NA	-0.0300649	-0.0244747	NA	NA	0.148412	0.086151	NA	NA	0.263157	0.221779	NA	NA	0.249302	-0.0055156	NA	NA	0.0321024	0.152986	NA	NA	0.451516	0.189071	NA	NA	0.279367	8.63771	NA	NA	7.73606	8.61875	NA	NA	7.85237	8.61324	NA	NA	7.88448	8.52709	NA	NA	7.62132	8.46025	NA	NA	7.43296	8.39146	NA	NA	7.63517	8.42417	NA	NA	7.60511	398.3	NA	NA	213.2	393.1	NA	NA	231.1	391.6	NA	NA	236.3	368.9	NA	NA	196.9	352.2	NA	NA	172.8	335.8	NA	NA	198.8	343.5	NA	NA	194.7	275.5	NA	NA	54.7	230.7	NA	NA	54.1	267.2	NA	NA	58	246.7	NA	NA	45.6	236.2	NA	NA	58.6	247.8	NA	NA	51.2	259.7	NA	NA	55.3	1	NA	NA	1	1	NA	NA	1	1	NA	NA	1	1	NA	NA	1	1	NA	NA	1	1	NA	NA	1	1	NA	NA	1	High	High	Medium	High	High	High	Medium	High	High	High	Medium	High	High	High	Medium	High	High	High	Medium	High	High	High	Medium	High	High	High	Medium	High
Q9H0A0	NAT10	RNA cytidine acetyltransferase (EC 2.3.1.-) (18S rRNA cytosine acetyltransferase) (N-acetyltransferase 10) (N-acetyltransferase-like protein) (hALP)	reviewed	5	chromosome, telomeric region [GO:0000781]; membrane [GO:0016020]; midbody [GO:0030496]; nucleolus [GO:0005730]; nucleoplasm [GO:0005654]; nucleus [GO:0005634]; telomerase holoenzyme complex [GO:0005697]; ATP binding [GO:0005524]; DNA polymerase binding [GO:0070182]; mRNA N-acetyltransferase activity [GO:0106162]; N-acetyltransferase activity [GO:0008080]; RNA binding [GO:0003723]; rRNA cytidine N-acetyltransferase activity [GO:1990883]; tRNA binding [GO:0000049]; negative regulation of telomere maintenance via telomerase [GO:0032211]; positive regulation of translation [GO:0045727]; protein acetylation [GO:0006473]; regulation of centrosome duplication [GO:0010824]; rRNA acetylation involved in maturation of SSU-rRNA [GO:1904812]; rRNA modification [GO:0000154]; tRNA acetylation [GO:0051391]	No	16	High	14	23	14	Human	FALSE	2 v 2	-0.131474	0.60295	0.780477	2 v 2	0.458254	0.578266	0.879763	2 v 2	0.17408	0.590506	0.978401	2 v 2	-0.341	0.415935	0.661861	2 v 2	-0.0275578	0.88922	0.962905	2 v 2	-0.210877	0.425762	0.655447	2 v 2	-0.209525	0.227684	0.532943	2 v 2	-0.485812	0.461766	0.785652	2 v 2	-0.384957	0.107429	0.441928	0.051259	NA	-0.314208	NA	-0.129213	NA	1.04572	NA	-0.0581568	NA	0.406317	NA	-0.0799633	NA	-0.602036	NA	-0.184322	NA	0.129207	NA	-0.377529	NA	-0.0442253	NA	-0.131222	NA	-0.287828	NA	-0.0551096	NA	-0.916514	NA	-0.319372	NA	-0.450543	NA	8.22207	NA	9.29692	NA	8.27333	NA	8.98271	NA	8.14211	NA	8.69488	NA	8.32643	NA	8.56567	NA	8.19722	NA	9.61139	NA	8.51964	NA	8.73911	NA	8.46148	NA	9.14542	NA	298.6	NA	629	NA	309.4	NA	505.9	NA	282.5	NA	414.4	NA	321	NA	378.9	NA	293.5	NA	782.2	NA	367	NA	427.3	NA	352.5	NA	566.3	NA	206.5	NA	108.7	NA	181.6	NA	72.9	NA	192.8	NA	73.6	NA	214.6	NA	63.4	NA	196.8	NA	157	NA	270.8	NA	76	NA	266.5	NA	87.2	NA	3	NA	2	NA	3	NA	2	NA	3	NA	2	NA	3	NA	2	NA	3	NA	2	NA	3	NA	2	NA	3	NA	2	NA	High	High	High	High	High	High	High	High	High	High	High	High	High	High	High	High	High	High	High	High	High	High	High	High	High	High	High	High
Q9BYB4	GNB1L	Guanine nucleotide-binding protein subunit beta-like protein 1 (G protein subunit beta-like protein 1) (DGCRK3) (WD repeat-containing protein 14) (WD40 repeat-containing protein deleted in VCFS) (WDVCF)	reviewed	3		No	31	High	9	18	9	Human	FALSE	4 v 4	-0.164202	0.603168	0.780515	4 v 4	0.276271	0.481089	0.860437	4 v 4	-0.235115	0.355764	0.978401	4 v 4	0.268852	0.449055	0.687376	4 v 4	0.236737	0.640176	0.842691	4 v 4	-0.592226	0.120019	0.389156	4 v 4	0.433054	0.0725858	0.355474	4 v 4	-0.0395347	0.881886	0.95385	4 v 4	-0.357112	0.296467	0.600969	-0.48529	-0.729617	0.55219	0.00590704	0.181554	-0.157321	1.27753	-0.196682	0.0713344	-0.19997	-0.856316	0.0444929	0.214007	-0.586973	0.724569	0.723805	-0.199747	-0.659466	1.46153	0.344625	-0.231763	-1.3435	-0.656315	-0.13733	0.699297	0.142644	0.172378	0.717898	-0.381301	-0.502145	0.184	0.541307	-0.303097	-1.14353	0.200001	-0.181823	8.71939	6.16591	6.54689	8.51412	8.2341	5.4363	7.09908	8.52003	8.9334	5.57894	7.27146	9.23793	9.13314	6.2384	5.80993	8.8933	9.3147	6.08108	7.08746	8.69662	9.16516	6.92244	7.92778	9.37526	9.23649	6.72247	7.07146	9.41975	421.5	71.8	93.5	365.6	301.1	43.3	137.1	367.1	488.9	47.8	154.5	603.8	561.5	75.5	56.1	475.5	636.8	67.7	136	414.9	574.1	121.3	243.5	664.1	603.2	105.6	134.5	684.9	291.5	42.1	16.2	93.9	176.7	29.7	19.8	85.9	333.6	47.8	27.4	148.1	375.5	50.8	9.4	110.2	427	47.7	27.3	140.6	423.6	87.5	43.3	171.1	456.1	56.8	20.7	194.6	3	1	1	2	3	1	1	2	3	1	1	2	3	1	1	2	3	1	1	2	3	1	1	2	3	1	1	2	High	High	High	High	High	High	High	High	High	High	High	High	High	High	High	High	High	High	High	High	High	High	High	High	High	High	High	High
O75330	HMMR	Hyaluronan mediated motility receptor (Intracellular hyaluronic acid-binding protein) (Receptor for hyaluronan-mediated motility) (CD antigen CD168)	reviewed	5	cell surface [GO:0009986]; centrosome [GO:0005813]; cytosol [GO:0005829]; membrane [GO:0016020]; microtubule cytoskeleton [GO:0015630]; plasma membrane [GO:0005886]; spindle [GO:0005819]; cargo receptor activity [GO:0038024]; hyaluronic acid binding [GO:0005540]; hyaluronan catabolic process [GO:0030214]; receptor-mediated endocytosis [GO:0006898]	No	45	High	27	56	26	Human	FALSE	4 v 4	-0.043406	0.604825	0.782413	4 v 4	-0.0237275	0.797528	0.93759	4 v 4	0.0328606	0.64663	0.978401	4 v 4	0.00998252	0.799919	0.901086	4 v 4	-0.00841488	0.898788	0.965599	4 v 4	-0.1815	0.039077	0.269756	4 v 4	0.0533885	0.560582	0.789459	4 v 4	0.0153126	0.88663	0.955654	4 v 4	-0.214361	0.0119781	0.356069	-0.0845731	-0.119484	0.179116	-0.148683	0.0297242	0.0439642	-0.273067	0.104468	-0.156655	0.0562305	0.114393	0.117474	0.0680047	0.0605171	-0.000728082	-0.0878636	0.0955068	0.0879757	-0.0622398	-0.154902	-0.29956	-0.181336	-0.0479868	-0.197117	0.152578	0.180001	-0.179844	0.0608192	0.0657826	0.0440115	0.210827	-0.259371	-0.142905	-0.237566	-0.16238	-0.314591	10.0196	10.1419	9.21578	9.24698	9.93502	10.0224	9.39489	9.0983	10.0876	10.2024	9.21505	9.15911	9.99209	10.1144	9.27729	9.31402	10.0218	10.1584	9.00422	9.41849	10.3872	10.3837	9.26303	9.35623	10.2305	10.4399	9.37743	9.47371	1038	1129.8	594.6	607.6	978.9	1040	673.2	548.1	1088.1	1178.2	594.3	571.7	1018.4	1108.5	620.5	636.5	1039.6	1142.8	513.5	684.3	1339.2	1336	614.4	655.4	1201.4	1389.1	665.1	711	717.9	662.9	102.7	156	574.3	712.1	97	128.2	742.4	1178.2	105.5	140.2	681	744.8	103.8	147.5	697.1	805.2	103.1	231.9	988.2	963.2	109.3	168.8	908.4	747.1	102.4	202	7	7	4	4	7	7	4	4	7	7	4	4	7	7	4	4	7	7	4	4	7	7	4	4	7	7	4	4	High	High	High	High	High	High	High	High	High	High	High	High	High	High	High	High	High	High	High	High	High	High	High	High	High	High	High	High
Q9NPJ3	ACOT13	Acyl-coenzyme A thioesterase 13 (Acyl-CoA thioesterase 13) (EC 3.1.2.-) (Hotdog-fold thioesterase superfamily member 2) (Palmitoyl-CoA hydrolase) (EC 3.1.2.2) (Thioesterase superfamily member 2) (THEM2) [Cleaved into: Acyl-coenzyme A thioesterase 13, N-terminally processed]	reviewed	5	cytosol [GO:0005829]; mitochondrial matrix [GO:0005759]; nucleus [GO:0005634]; spindle [GO:0005819]; acyl-CoA hydrolase activity [GO:0047617]; metal ion binding [GO:0046872]; myristoyl-CoA hydrolase activity [GO:0102991]; palmitoyl-CoA hydrolase activity [GO:0016290]; lipid metabolic process [GO:0006629]; negative regulation of cold-induced thermogenesis [GO:0120163]; protein homotetramerization [GO:0051289]	No	25	High	3	13	3	Human	FALSE	3 v 3	-0.0439883	0.605188	0.782423	3 v 3	0.184274	0.442144	0.839087	3 v 3	-0.118404	0.52328	0.978401	3 v 3	-0.174022	0.287694	0.568344	3 v 3	-0.200826	0.309345	0.684384	3 v 3	-0.387695	0.106701	0.374927	3 v 3	-0.130034	0.463876	0.727174	3 v 3	-0.385101	0.057914	0.599028	3 v 3	-0.269291	0.00581875	0.333874	0.0455506	0.00975558	NA	-0.187271	0.369772	-0.203314	NA	0.386366	0.144854	-0.1103	NA	-0.389765	0.00750053	-0.404036	NA	-0.125531	0.0509549	-0.463773	NA	-0.189661	-0.165635	-0.356969	NA	-0.640481	-0.0380501	-0.413792	NA	0.0617402	-0.318817	-0.260458	NA	-0.576027	-0.310489	-0.246668	NA	-0.250716	7.96232	8.58195	NA	8.58045	8.00787	8.59171	NA	8.39318	7.96982	8.17792	NA	8.45492	7.91886	8.64169	NA	8.64458	8.28864	8.43838	NA	9.03094	8.13545	8.53489	NA	9.0954	8.28031	8.42459	NA	8.70563	249.4	383.2	NA	382.8	257.4	385.8	NA	336.2	250.7	289.6	NA	350.9	242	399.4	NA	400.2	312.7	346.9	NA	523.1	281.2	370.9	NA	547	310.9	343.6	NA	417.5	172.5	224.8	NA	98.3	151	264.2	NA	78.6	171.1	289.6	NA	86.1	161.8	268.3	NA	92.7	209.7	244.4	NA	177.3	207.5	267.4	NA	140.9	235.1	184.8	NA	118.6	1	1	NA	1	1	1	NA	1	1	1	NA	1	1	1	NA	1	1	1	NA	1	1	1	NA	1	1	1	NA	1	High	High	High	High	High	High	High	High	High	High	High	High	High	High	High	High	High	High	High	High	High	High	High	High	High	High	High	High
P22061	PCMT1	Protein-L-isoaspartate(D-aspartate) O-methyltransferase (PIMT) (EC 2.1.1.77) (L-isoaspartyl protein carboxyl methyltransferase) (Protein L-isoaspartyl/D-aspartyl methyltransferase) (Protein-beta-aspartate methyltransferase)	reviewed	5	cytoplasm [GO:0005737]; cytosol [GO:0005829]; extracellular exosome [GO:0070062]; extracellular vesicle [GO:1903561]; cadherin binding [GO:0045296]; protein-L-isoaspartate (D-aspartate) O-methyltransferase activity [GO:0004719]; protein methylation [GO:0006479]; protein repair [GO:0030091]	No	66	High	14	75	14	Human	FALSE	4 v 4	-0.0700261	0.605213	0.782423	4 v 4	-0.282667	0.023977	0.822654	4 v 4	-0.0692236	0.530348	0.978401	4 v 4	0.0364795	0.876166	0.942503	4 v 4	-0.0303935	0.882004	0.960823	4 v 4	-0.100338	0.651137	0.802608	4 v 4	0.106506	0.566647	0.794194	4 v 4	0.252274	0.217182	0.689843	4 v 4	-0.031114	0.858775	0.93476	-0.129782	-0.0897977	-0.322214	0.261689	-0.13418	-0.227754	-0.445647	-0.323087	0.106977	0.0173558	-0.345282	-0.0559451	0.228442	-0.470203	-0.132135	0.519814	0.294444	-0.300416	-0.408065	0.292463	0.297048	-0.433061	-0.45792	0.192583	0.358225	-0.380406	0.190079	0.258125	0.428624	-0.0726616	0.0375825	0.61555	0.190071	-0.450417	-0.112638	0.248528	11.2512	10.3599	11.4402	11.0186	11.1214	10.2701	11.118	11.2803	11.4796	9.88966	11.3081	11.5384	11.1852	10.1901	11.7162	11.246	11.051	9.96232	11.2705	10.9229	11.1826	10.3227	11.766	11.3458	11.2896	10.3401	11.4207	11.2899	2437.5	1314.1	2778.8	2074.6	2227.8	1234.8	2222.6	2487.2	2855.7	948.6	2535.6	2974.5	2328.5	1168.2	3364.5	2428.7	2121.7	997.6	2470.4	1941.4	2324.3	1280.7	3482.8	2602.8	2503.2	1296.2	2741.5	2503.8	1685.7	771	480	532.8	1307.2	845.5	320.3	581.8	1948.5	948.6	450.3	729.6	1557.1	784.9	562.7	562.8	1422.7	702.9	495.9	658	1715.1	923.4	619.7	670.5	1892.7	697.1	422	711.2	9	5	7	5	9	5	7	5	9	5	7	5	9	5	7	5	9	5	7	5	9	5	7	5	9	5	7	5	High	High	High	High	High	High	High	High	High	High	High	High	High	High	High	High	High	High	High	High	High	High	High	High	High	High	High	High
P53680	AP2S1	AP-2 complex subunit sigma (Adaptor protein complex AP-2 subunit sigma) (Adaptor-related protein complex 2 subunit sigma) (Clathrin assembly protein 2 sigma small chain) (Clathrin coat assembly protein AP17) (Clathrin coat-associated protein AP17) (HA2 17 kDa subunit) (Plasma membrane adaptor AP-2 17 kDa protein) (Sigma2-adaptin)	reviewed	5	AP-2 adaptor complex [GO:0030122]; clathrin-coated endocytic vesicle [GO:0045334]; clathrin-coated endocytic vesicle membrane [GO:0030669]; cytoplasmic side of plasma membrane [GO:0009898]; cytosol [GO:0005829]; endocytic vesicle membrane [GO:0030666]; endolysosome membrane [GO:0036020]; intracellular membrane-bounded organelle [GO:0043231]; plasma membrane [GO:0005886]; postsynapse [GO:0098794]; presynapse [GO:0098793]; clathrin adaptor activity [GO:0035615]; clathrin coat assembly [GO:0048268]; clathrin-dependent endocytosis [GO:0072583]; intracellular protein transport [GO:0006886]; postsynaptic neurotransmitter receptor internalization [GO:0098884]; regulation of endocytosis [GO:0030100]; synaptic vesicle endocytosis [GO:0048488]; vesicle-mediated transport [GO:0016192]	No	38	High	7	22	7	Human	FALSE	4 v 4	-0.0431973	0.605486	0.782472	4 v 4	-0.138337	0.466491	0.854852	4 v 4	0.0513469	0.604494	0.978401	4 v 4	-0.0918938	0.357244	0.617413	4 v 4	-0.183363	0.368982	0.708522	4 v 4	-0.0768611	0.186466	0.460955	4 v 4	-0.0486966	0.152568	0.455352	4 v 4	-0.0450264	0.228414	0.695376	4 v 4	-0.128208	0.0651738	0.393241	0.0938382	-0.128268	-0.211171	0.0728111	0.0727093	-0.257101	-0.551166	0.182211	0.00570361	0.0412279	0.292941	-0.134485	0.11486	-0.197939	-0.258395	-0.0261014	0.0910015	-0.263827	-0.642339	0.0817127	-0.084331	-0.0995885	0.0462113	-0.169736	0.021022	-0.0696716	-0.0472242	-0.0989125	0.0182922	-0.00672586	-0.0911737	-0.100498	-0.0900346	-0.140816	-0.24673	-0.0352508	7.62863	8.70494	8.09381	8.43379	7.72247	8.57667	7.88264	8.50661	7.74349	8.507	7.83542	8.40769	7.65249	8.77083	8.47776	8.32598	7.7252	8.51373	7.92659	8.50819	7.82782	8.60659	7.78921	8.57743	7.83352	8.64782	8.08215	8.44294	197.9	417.3	273.2	345.8	211.2	381.8	236	363.7	214.3	363.8	228.4	339.6	201.2	436.8	356.5	320.9	211.6	365.5	243.3	364.1	227.2	389.8	221.2	382	228.1	401.1	271	348	136.9	244.9	47.2	88.8	123.9	261.4	34	85.1	146.2	363.8	40.6	83.3	134.6	293.5	59.6	74.4	141.9	257.5	48.8	123.4	167.6	281.1	39.4	98.4	172.5	215.7	41.7	98.8	2	3	1	2	2	3	1	2	2	3	1	2	2	3	1	2	2	3	1	2	2	3	1	2	2	3	1	2	High	High	High	High	High	High	High	High	High	High	High	High	High	High	High	High	High	High	High	High	High	High	High	High	High	High	High	High
P28749	RBL1	Retinoblastoma-like protein 1 (107 kDa retinoblastoma-associated protein) (p107) (pRb1)	reviewed	5	chromatin [GO:0000785]; nucleoplasm [GO:0005654]; transcription regulator complex [GO:0005667]; promoter-specific chromatin binding [GO:1990841]; RNA polymerase II transcription regulatory region sequence-specific DNA binding [GO:0000977]; cell cycle [GO:0007049]; cell differentiation [GO:0030154]; chromatin organization [GO:0006325]; negative regulation of cellular senescence [GO:2000773]; negative regulation of G1/S transition of mitotic cell cycle [GO:2000134]; negative regulation of gene expression [GO:0010629]; negative regulation of transcription by RNA polymerase II [GO:0000122]; regulation of cell division [GO:0051302]; regulation of lipid kinase activity [GO:0043550]	No	5	High	4	7	4	Human	FALSE	2 v 2	0.192373	0.605632	0.782472	2 v 2	-0.0661173	0.682647	0.906222	2 v 2	0.0446771	0.866907	0.985468	2 v 2	-0.259887	0.634384	0.806398	2 v 2	-0.209931	0.582683	0.81445	2 v 2	-0.434664	0.410531	0.644538	2 v 2	-0.452259	0.180625	0.491427	2 v 2	-0.143814	0.516669	0.806311	2 v 2	-0.479341	0.151584	0.480933	0.462137	-0.0773921	NA	NA	0.055343	-0.187578	NA	NA	0.255257	-0.165903	NA	NA	0.141753	-0.661527	NA	NA	0.0630787	-0.482942	NA	NA	-0.107742	-0.761586	NA	NA	-0.320384	-0.584135	NA	NA	0.00773565	-0.295364	NA	NA	-0.362999	-0.595683	NA	NA	5.08321	6.52199	NA	NA	5.54535	6.4446	NA	NA	5.22497	5.86047	NA	NA	5.16189	6.34341	NA	NA	5.21723	6.15583	NA	NA	5.33271	6.62205	NA	NA	5.58796	6.45615	NA	NA	33.9	91.9	NA	NA	46.7	87.1	NA	NA	37.4	58.1	NA	NA	35.8	81.2	NA	NA	37.2	71.3	NA	NA	40.3	98.5	NA	NA	48.1	87.8	NA	NA	23.4	53.9	NA	NA	27.4	59.6	NA	NA	25.5	58.1	NA	NA	24	54.5	NA	NA	24.9	50.3	NA	NA	29.7	71	NA	NA	36.4	47.2	NA	NA	1	1	NA	NA	1	1	NA	NA	1	1	NA	NA	1	1	NA	NA	1	1	NA	NA	1	1	NA	NA	1	1	NA	NA	High	High	High	High	High	High	High	High	High	High	High	High	High	High	High	High	High	High	High	High	High	High	High	High	High	High	High	High
B3KML9		Tubulin delta chain (Delta-tubulin)	unreviewed	2	centriole [GO:0005814]; cilium [GO:0005929]; cytoplasm [GO:0005737]; microtubule [GO:0005874]; nucleus [GO:0005634]; GTP binding [GO:0005525]; structural constituent of cytoskeleton [GO:0005200]; cell projection organization [GO:0030030]; microtubule-based process [GO:0007017]	No	58	High	23	351	2	Human	FALSE	4 v 4	-0.0488427	0.607288	0.783997	4 v 4	-0.154718	0.0785562	0.822654	4 v 4	0.0504962	0.571029	0.978401	4 v 4	-0.076755	0.400156	0.651361	4 v 4	-0.030966	0.691802	0.868068	4 v 4	0.217007	0.169136	0.443434	4 v 4	-0.0279124	0.202121	0.510321	4 v 4	0.123752	0.218317	0.690358	4 v 4	0.16651	0.0519478	0.381043	0.0317551	-0.166226	0.151897	-0.212797	-0.263601	0.00172399	-0.224196	-0.132798	0.267731	0.0271842	-0.115559	0.022629	0.0308088	-0.167491	0.0790751	-0.249413	0.0954843	0.0837713	-0.183783	-0.119337	0.51945	0.291196	-0.0255879	0.0829689	-0.00094634	-0.00126544	-0.0728221	-0.0366156	0.359085	0.0820473	0.0404128	0.0134608	0.251719	0.264011	0.0899714	0.0603399	9.54284	9.80719	9.08985	9.48543	9.57459	9.64097	9.24174	9.27263	9.57365	9.6397	9.16892	9.23601	9.47816	9.55593	9.35271	9.35535	9.21456	9.55766	9.12851	9.22255	9.0542	9.34851	9.19451	9.15305	9.32193	9.37569	9.07895	9.17567	745.9	895.9	544.9	716.8	762.5	798.4	605.4	618.5	762	797.7	575.6	603	713.2	752.7	653.8	655	594.1	753.6	559.7	597.4	531.6	651.9	585.9	569.3	640	664.3	540.8	578.3	515.8	525.7	94.1	184.1	447.4	546.7	87.3	144.7	519.9	797.7	102.2	147.9	476.9	505.7	109.3	151.8	398.4	531	112.3	202.5	392.3	470.1	104.2	146.6	483.9	357.3	83.2	164.3	1	2	1	1	1	2	1	1	1	2	1	1	1	2	1	1	1	2	1	1	1	2	1	1	1	2	1	1	High	High	High	High	High	High	High	High	High	High	High	High	High	High	High	High	High	High	High	High	High	High	High	High	High	High	High	High
Q99567	NUP88	Nuclear pore complex protein Nup88 (88 kDa nucleoporin) (Nucleoporin Nup88)	reviewed	5	cytosol [GO:0005829]; nuclear envelope [GO:0005635]; nuclear pore [GO:0005643]; nucleoplasm [GO:0005654]; structural constituent of nuclear pore [GO:0017056]; mitotic cell cycle [GO:0000278]; mRNA export from nucleus [GO:0006406]; nucleocytoplasmic transport [GO:0006913]; protein import into nucleus [GO:0006606]; ribosomal large subunit export from nucleus [GO:0000055]; ribosomal small subunit export from nucleus [GO:0000056]	No	19	High	11	36	3	Human	FALSE	4 v 4	-0.0994038	0.607375	0.783997	4 v 4	0.257994	0.0795128	0.822654	4 v 4	0.0356197	0.73066	0.978401	4 v 4	-0.272382	0.0896649	0.365884	4 v 4	-0.0170871	0.911557	0.968514	4 v 4	-0.0949061	0.223037	0.499618	4 v 4	-0.172978	0.306702	0.606348	4 v 4	-0.275081	0.258921	0.701009	4 v 4	-0.130526	0.318687	0.617912	0.062956	-0.0859496	0.212948	-0.587569	0.127512	0.0952835	0.281009	0.528174	-0.174245	-0.065328	0.236181	0.145871	-0.0332297	-0.158072	-0.369708	-0.528519	0.264601	0.0755228	-0.407345	-0.00112667	0.0180716	-0.251223	-0.0103358	-0.136137	-0.0961856	-0.0721223	-0.582656	0.0590502	0.137089	-0.0197607	-0.688354	-0.5293	0.192316	-0.185895	-0.246516	-0.282007	8.32463	9.74416	8.75255	9.11348	8.38759	9.65821	8.9655	8.52591	8.2914	9.58609	8.38284	8.58496	8.0268	9.51057	8.79019	8.58609	8.15431	9.60585	9.07119	9.11426	8.27333	9.83731	8.39318	8.7211	8.09908	9.77198	8.62936	8.86697	320.6	857.6	431.3	553.9	334.9	808	499.9	368.6	313.3	768.6	333.8	384	260.8	729.4	442.7	384.3	284.9	779.2	537.9	554.2	309.4	914.8	336.2	422	274.2	874.3	396	466.9	221.7	503.1	74.5	142.2	196.5	553.3	72	86.2	213.8	768.6	59.3	94.2	174.4	490	74	89.1	191.1	549	108	187.8	228.3	659.6	59.8	108.7	207.3	470.2	61	132.6	2	6	3	2	2	6	3	2	2	6	3	2	2	6	3	2	2	6	3	2	2	6	3	2	2	6	3	2	High	High	High	High	High	High	High	High	High	High	High	High	High	High	High	High	High	High	High	High	High	High	High	High	High	High	High	High
Q92747	ARPC1A	Actin-related protein 2/3 complex subunit 1A (SOP2-like protein)	reviewed	4	actin cytoskeleton [GO:0015629]; Arp2/3 protein complex [GO:0005885]; cytosol [GO:0005829]; extracellular exosome [GO:0070062]; muscle cell projection membrane [GO:0036195]; nucleus [GO:0005634]; site of double-strand break [GO:0035861]; actin binding [GO:0003779]; actin filament binding [GO:0051015]; actin cytoskeleton organization [GO:0030036]; Arp2/3 complex-mediated actin nucleation [GO:0034314]; regulation of actin filament polymerization [GO:0030833]	No	34	High	12	26	11	Human	FALSE	4 v 4	-0.0807249	0.607426	0.783997	4 v 4	0.12037	0.331868	0.830944	4 v 4	0.00856491	0.953344	0.991162	4 v 4	-0.213619	0.309881	0.581788	4 v 4	-0.0980097	0.43516	0.742406	4 v 4	-0.0473959	0.747649	0.860223	4 v 4	-0.132894	0.264807	0.566363	4 v 4	-0.21838	0.347438	0.732387	4 v 4	-0.0559608	0.80211	0.901342	-0.0296804	0.298535	-0.290705	-0.301049	0.130458	0.164867	-0.158762	0.344918	-0.101584	-0.259296	0.0203518	0.374788	-0.354657	0.262077	-0.199003	-0.562892	-0.303023	0.0543426	0.12348	-0.266838	-0.412908	0.220058	0.0598499	-0.0565835	-0.324977	-0.0364575	0.0917021	-0.261844	-0.433481	-0.110525	0.282242	-0.611757	-0.311324	0.479354	0.039498	-0.431371	9.296	8.45902	8.82909	9.54303	9.26632	8.75756	8.53838	9.24198	8.94134	8.7211	8.63009	8.98014	9.24436	8.66676	8.50661	9.24698	9.37482	8.83162	8.34784	9.5919	9.35425	8.50104	8.57024	9.03672	9.25267	8.24174	8.59059	9.41151	628.6	351.9	454.8	746	615.8	432.8	371.8	605.5	491.6	422	396.2	505	606.5	406.4	363.7	607.6	663.9	455.6	325.8	771.7	654.5	362.3	380.1	525.2	610	302.7	385.5	681	434.7	206.5	78.6	191.6	361.3	296.3	53.6	141.6	335.4	422	70.4	123.9	405.6	273	60.8	140.8	445.2	321	65.4	261.5	483	261.2	67.6	135.3	461.3	162.8	59.3	193.4	3	2	2	3	3	2	2	3	3	2	2	3	3	2	2	3	3	2	2	3	3	2	2	3	3	2	2	3	High	High	High	High	High	High	High	High	High	High	High	High	High	High	High	High	High	High	High	High	High	High	High	High	High	High	High	High
Q9Y399	MRPS2	28S ribosomal protein S2, mitochondrial (MRP-S2) (S2mt) (Mitochondrial small ribosomal subunit protein uS2m)	reviewed	5	mitochondrial inner membrane [GO:0005743]; mitochondrial small ribosomal subunit [GO:0005763]; mitochondrion [GO:0005739]; structural constituent of ribosome [GO:0003735]; mitochondrial ribosome assembly [GO:0061668]; mitochondrial translation [GO:0032543]	No	33	High	11	27	11	Human	FALSE	4 v 4	-0.0280964	0.607574	0.783997	4 v 4	-0.315467	0.230692	0.830944	4 v 4	-0.10226	0.234612	0.975594	4 v 4	0.0651713	0.44375	0.683705	4 v 4	-0.188987	0.351484	0.699766	4 v 4	-0.138208	0.0049597	0.186167	4 v 4	0.0932676	0.132142	0.429525	4 v 4	0.126479	0.161128	0.663025	4 v 4	-0.0359481	0.70602	0.849088	0.0608791	-0.0786404	0.0469667	-0.141591	-0.0168999	-0.144805	-0.939139	-0.161022	-0.274985	0.0240028	-0.150343	-0.00771254	0.23586	-0.107057	0.125306	0.00657611	0.175535	-0.115818	-0.652627	-0.163039	-0.084604	-0.166886	-0.143721	-0.15762	0.174981	-0.0284165	0.078339	0.148167	0.192435	0.0289875	0.286512	-0.0020174	0.190382	-0.190889	0.00662168	-0.149907	9.54959	9.99138	8.90839	9.15254	9.61047	9.91274	8.95536	9.01095	9.78545	9.88432	9.0337	9.15911	9.60992	10.0001	9.68633	9.32215	9.59302	9.85534	8.74719	9.16113	9.87006	10.0512	9.17742	9.31673	9.59507	10.0752	9.02708	9.30902	749.4	1017.9	480.5	569.1	781.7	963.9	496.4	515.9	882.5	945.1	524.1	571.7	781.4	1024.1	823.9	640.1	772.3	926.3	429.7	572.5	935.8	1061	579	637.7	773.4	1078.8	521.7	634.3	518.3	597.2	83	146.1	458.7	660	71.5	120.7	602.1	945.1	93.1	140.2	522.5	688	137.8	148.3	517.9	652.7	86.3	194	690.5	765	103	164.3	584.8	580.2	80.3	180.2	5	5	2	3	5	5	2	3	5	5	2	3	5	5	2	3	5	5	2	3	5	5	2	3	5	5	2	3	High	High	High	High	High	High	High	High	High	High	High	High	High	High	High	High	High	High	High	High	High	High	High	High	High	High	High	High
O43347	MSI1	RNA-binding protein Musashi homolog 1 (Musashi-1)	reviewed	4	cytoplasm [GO:0005737]; nucleus [GO:0005634]; polysome [GO:0005844]; identical protein binding [GO:0042802]; mRNA binding [GO:0003729]; poly(U) RNA binding [GO:0008266]; RNA binding [GO:0003723]; central nervous system development [GO:0007417]; epithelial cell differentiation [GO:0030855]; nervous system development [GO:0007399]; regulation of translation [GO:0006417]; response to hormone [GO:0009725]	No	28	High	8	16	6	Human	FALSE	3 v 3	0.0864807	0.607878	0.78404	3 v 3	0.111688	0.712466	0.912291	3 v 3	-0.0715761	0.558611	0.978401	3 v 3	-0.00730968	0.977749	0.991177	3 v 3	0.12407	0.699359	0.870367	3 v 3	-0.15813	0.445788	0.668412	3 v 3	-0.0937904	0.415884	0.690215	3 v 3	0.0123815	0.943244	0.978593	3 v 3	-0.0865534	0.662935	0.827914	0.256029	-0.198749	0.202162	NA	-0.103761	-0.196276	0.635102	NA	0.0338822	0.0287256	-0.277336	NA	0.21395	-0.471603	0.235723	NA	0.208538	-0.394631	0.558303	NA	0.166656	-0.394631	-0.246414	NA	-0.0420784	-0.272854	0.0335612	NA	0.312299	-0.198355	-0.0767992	NA	0.132774	-0.423357	0.0309227	NA	8.64061	7.71287	8.37678	NA	8.89664	7.51412	8.57894	NA	8.85456	7.24127	8.6125	NA	8.64602	7.6359	8.0542	NA	8.54226	7.43962	8.6893	NA	8.6879	7.6359	8.85891	NA	8.72178	7.66463	8.58158	NA	399.1	209.8	332.4	NA	476.6	182.8	382.4	NA	462.9	151.3	391.4	NA	400.6	198.9	265.8	NA	372.8	173.6	412.8	NA	412.4	198.9	464.3	NA	422.2	202.9	383.1	NA	276	123.1	57.4	NA	279.7	125.2	55.1	NA	315.9	151.3	69.5	NA	267.9	133.7	44.5	NA	250	122.3	82.9	NA	304.3	143.4	82.6	NA	319.2	109.1	59	NA	3	1	1	NA	3	1	1	NA	3	1	1	NA	3	1	1	NA	3	1	1	NA	3	1	1	NA	3	1	1	NA	High	High	High	Not Found	High	High	High	Not Found	High	High	High	Not Found	High	High	High	Not Found	High	High	High	Not Found	High	High	High	Not Found	High	High	High	Not Found
Q92743	HTRA1	Serine protease HTRA1 (EC 3.4.21.-) (High-temperature requirement A serine peptidase 1) (L56) (Serine protease 11)	reviewed	5	collagen-containing extracellular matrix [GO:0062023]; cytosol [GO:0005829]; extracellular exosome [GO:0070062]; extracellular region [GO:0005576]; extracellular space [GO:0005615]; plasma membrane [GO:0005886]; growth factor binding [GO:0019838]; identical protein binding [GO:0042802]; metalloendopeptidase activity [GO:0004222]; molecular function activator activity [GO:0140677]; serine-type endopeptidase activity [GO:0004252]; serine-type peptidase activity [GO:0008236]; chorionic trophoblast cell differentiation [GO:0060718]; dentinogenesis [GO:0097187]; negative regulation of BMP signaling pathway [GO:0030514]; negative regulation of defense response to virus [GO:0050687]; negative regulation of transforming growth factor beta receptor signaling pathway [GO:0030512]; placenta development [GO:0001890]; positive regulation of apoptotic process [GO:0043065]; positive regulation of epithelial cell proliferation [GO:0050679]; programmed cell death [GO:0012501]; proteolysis [GO:0006508]	No	24	High	10	32	10	Human	FALSE	4 v 4	0.0872309	0.607989	0.78404	4 v 4	-0.230187	0.197611	0.826251	4 v 4	0.010508	0.938242	0.989278	4 v 4	0.331841	0.380537	0.64012	4 v 4	-0.287353	0.259465	0.654508	4 v 4	0.48399	0.0766557	0.328177	4 v 4	0.24461	0.286856	0.589912	4 v 4	-0.0571652	0.837596	0.943811	4 v 4	0.473482	0.156904	0.486519	-0.215709	-0.104887	0.214622	0.454897	-0.392842	-0.10164	0.0951945	-0.521462	-0.105456	0.107756	0.306275	-0.266543	-0.00330184	-0.329646	0.506376	1.15393	-0.514614	-0.756729	0.0492817	0.0726512	0.292126	0.0912681	0.640607	0.911957	0.212407	-0.224759	0.291753	0.699038	-0.121773	-0.655089	-0.0459128	0.594113	0.397582	-0.0164881	0.334332	1.1785	9.451	5.03562	9.90704	10.2174	9.2353	4.93074	10.1217	10.6722	9.4477	4.70598	10.4134	11.3713	9.96232	5.46271	10.3641	11.2986	9.56948	5.36107	10.4593	10.7772	9.15558	4.61471	9.77281	10.4593	9.05012	4.72247	10.0791	10.1928	699.9	32.8	960.1	1190.5	602.7	30.5	1114.1	1631.8	698.3	26.1	1363.8	2649.1	997.6	44.1	1318	2519	759.8	41.1	1407.9	1754.9	570.3	24.5	874.8	1407.9	530.1	26.4	1081.7	1170.4	484	19.2	165.9	305.8	353.6	20.9	160.6	381.7	476.5	26.1	242.2	649.8	667.1	29.6	220.4	583.7	509.5	28.9	282.6	594.8	420.8	17.6	155.6	362.7	400.8	14.2	166.5	332.5	3	1	4	4	3	1	4	4	3	1	4	4	3	1	4	4	3	1	4	4	3	1	4	4	3	1	4	4	High	High	High	High	High	High	High	High	High	High	High	High	High	High	High	High	High	High	High	High	High	High	High	High	High	High	High	High
Q9HA77	CARS2	Probable cysteine--tRNA ligase, mitochondrial (EC 6.1.1.16) (Cysteinyl-tRNA synthetase) (CysRS)	reviewed	4	cytoplasm [GO:0005737]; mitochondrial matrix [GO:0005759]; ATP binding [GO:0005524]; cysteine-tRNA ligase activity [GO:0004817]; metal ion binding [GO:0046872]; cysteinyl-tRNA aminoacylation [GO:0006423]	No	9	High	4	6	4	Human	FALSE	2 v 2	0.134528	0.608269	0.784103	2 v 2	-0.195809	0.559218	0.875859	2 v 2	0.0208875	0.0752255	0.975594	2 v 2	-0.345347	0.575685	0.765658	2 v 2	-0.343273	0.582648	0.81445	2 v 2	-0.455237	0.253171	0.524614	2 v 2	-0.479875	0.30443	0.604312	2 v 2	-0.147464	0.610634	0.845393	2 v 2	-0.476124	0.240273	0.560482	0.32484	-0.055784	NA	NA	0.0402927	-0.431911	NA	NA	0.0233673	0.0184078	NA	NA	0.0936948	-0.784388	NA	NA	0.103093	-0.78964	NA	NA	-0.26401	-0.646464	NA	NA	-0.231145	-0.728604	NA	NA	0.0628008	-0.357729	NA	NA	-0.287377	-0.664872	NA	NA	7.11478	7.09908	NA	NA	7.43962	7.0433	NA	NA	7.20848	6.3147	NA	NA	7.10538	7.10434	NA	NA	7.14568	6.67243	NA	NA	7.47249	6.96116	NA	NA	7.49586	6.97957	NA	NA	138.6	137.1	NA	NA	173.6	131.9	NA	NA	147.9	79.6	NA	NA	137.7	137.6	NA	NA	141.6	102	NA	NA	177.6	124.6	NA	NA	180.5	126.2	NA	NA	95.9	80.4	NA	NA	101.9	90.4	NA	NA	100.9	79.6	NA	NA	92.1	92.5	NA	NA	94.9	71.9	NA	NA	131.1	89.8	NA	NA	136.5	67.9	NA	NA	1	1	NA	NA	1	1	NA	NA	1	1	NA	NA	1	1	NA	NA	1	1	NA	NA	1	1	NA	NA	1	1	NA	NA	High	High	Not Found	Not Found	High	High	Not Found	Not Found	High	High	Not Found	Not Found	High	High	Not Found	Not Found	High	High	Not Found	Not Found	High	High	Not Found	Not Found	High	High	Not Found	Not Found
A2RRP1	NBAS	NBAS subunit of NRZ tethering complex (Neuroblastoma-amplified gene protein) (Neuroblastoma-amplified sequence)	reviewed	5	cytosol [GO:0005829]; Dsl1/NZR complex [GO:0070939]; endoplasmic reticulum [GO:0005783]; endoplasmic reticulum membrane [GO:0005789]; membrane [GO:0016020]; SNARE binding [GO:0000149]; negative regulation of nuclear-transcribed mRNA catabolic process, nonsense-mediated decay [GO:2000623]; nuclear-transcribed mRNA catabolic process [GO:0000956]; protein transport [GO:0015031]; retrograde vesicle-mediated transport, Golgi to endoplasmic reticulum [GO:0006890]	TRANSMEM 72..101; /note="Helical; Name=1"; /evidence="ECO:0000269|PubMed:28445455"; TRANSMEM 109..137; /note="Helical; Name=2"; /evidence="ECO:0000269|PubMed:28445455"; TRANSMEM 150..177; /note="Helical; Name=3"; /evidence="ECO:0000269|PubMed:28445455"; TRANSMEM 184..211; /note="Helical; Name=4"; /evidence="ECO:0000269|PubMed:28445455"; TRANSMEM 236..269; /note="Helical; Name=5"; /evidence="ECO:0000269|PubMed:28445455"; TRANSMEM 278..317; /note="Helical; Name=6"; /evidence="ECO:0000269|PubMed:28445455"; TRANSMEM 324..347; /note="Helical; Name=7"; /evidence="ECO:0000269|PubMed:28445455"	8	High	18	34	18	Human	FALSE	4 v 4	-0.0854396	0.608418	0.784103	4 v 4	0.0415457	0.328304	0.830944	4 v 4	-0.0287163	0.105782	0.975594	4 v 4	-0.342041	0.0545867	0.322586	4 v 4	-0.0351619	0.771475	0.907553	4 v 4	0.233233	0.186164	0.460955	4 v 4	-0.256601	0.0872254	0.371435	4 v 4	-0.0767075	0.381764	0.749345	4 v 4	0.261949	0.175729	0.500572	-0.154379	0.100589	0.190056	-0.478024	0.0618092	0.0848979	0.0837403	-0.0642648	-0.0232034	-0.0651309	-0.018274	-0.0082571	-0.398012	-0.0382117	-0.359081	-0.572858	0.0333341	0.105878	0.0840849	-0.363944	0.309549	0.575606	0.10469	-0.0569129	-0.243633	-0.138801	-0.549138	-0.0948332	-0.0284752	0.0209797	0.000344689	-0.299679	0.332753	0.640737	0.122964	-0.0486558	8.3097	10.5651	9.06851	7.81698	8.15532	10.6657	9.25857	7.33896	7.91169	10.5269	8.70943	7.24413	7.87836	10.421	8.62534	7.60807	7.94017	10.5059	8.70908	7.54381	7.60214	9.95128	8.60474	7.30104	7.57894	9.88615	8.58646	7.29278	317.3	1515	536.9	225.5	285.1	1624.4	612.5	161.9	240.8	1475.4	418.6	151.6	235.3	1371	394.9	195.1	245.6	1454.1	418.5	186.6	194.3	990	389.3	157.7	191.2	946.3	384.4	156.8	219.5	888.8	92.7	57.9	167.3	1112.3	88.3	37.9	164.3	1475.4	74.3	37.2	157.3	921.1	66	45.2	164.7	1024.6	84	63.2	143.4	713.8	69.3	40.6	144.5	509	59.2	44.5	3	8	3	1	3	8	3	1	3	8	3	1	3	8	3	1	3	8	3	1	3	8	3	1	3	8	3	1	High	High	High	High	High	High	High	High	High	High	High	High	High	High	High	High	High	High	High	High	High	High	High	High	High	High	High	High
Q7RTP6	MICAL3	[F-actin]-monooxygenase MICAL3 (EC 1.14.13.225) (Molecule interacting with CasL protein 3) (MICAL-3)	reviewed	5	cell cortex [GO:0005938]; cell projection [GO:0042995]; cytosol [GO:0005829]; Flemming body [GO:0090543]; intercellular bridge [GO:0045171]; nucleoplasm [GO:0005654]; nucleus [GO:0005634]; plasma membrane [GO:0005886]; spindle [GO:0005819]; actin binding [GO:0003779]; actin filament binding [GO:0051015]; FAD binding [GO:0071949]; metal ion binding [GO:0046872]; molecular adaptor activity [GO:0060090]; oxidoreductase activity, acting on paired donors, with incorporation or reduction of molecular oxygen, NAD(P)H as one donor, and incorporation of one atom of oxygen [GO:0016709]; small GTPase binding [GO:0031267]; actin filament depolymerization [GO:0030042]; cell cycle [GO:0007049]; cell division [GO:0051301]; cytoskeleton organization [GO:0007010]; exocytosis [GO:0006887]; localization [GO:0051179]	No	6	High	13	17	11	Human	FALSE	2 v 2	-0.152314	0.608819	0.784227	2 v 2	-0.129315	0.769938	0.929452	2 v 2	-0.136469	0.292105	0.975594	2 v 2	-0.461583	0.345471	0.606648	2 v 2	-0.333614	0.498694	0.773034	2 v 2	-0.327684	0.179265	0.454874	2 v 2	-0.30927	0.12693	0.421549	2 v 2	-0.204299	0.0307396	0.599028	2 v 2	-0.191215	0.0905246	0.419293	0.0635548	-0.368183	NA	NA	0.212806	-0.471436	NA	NA	-0.069053	-0.203885	NA	NA	-0.183222	-0.739945	NA	NA	-0.00136554	-0.665863	NA	NA	-0.232893	-0.422475	NA	NA	-0.246777	-0.371762	NA	NA	-0.214172	-0.194427	NA	NA	-0.16384	-0.21859	NA	NA	6.90569	8.53761	NA	NA	6.96924	8.16942	NA	NA	6.72247	7.79766	NA	NA	6.72383	8.46352	NA	NA	6.93664	7.99209	NA	NA	6.95536	8.22014	NA	NA	6.88631	8.01625	NA	NA	119.9	371.6	NA	NA	125.3	287.9	NA	NA	105.6	222.5	NA	NA	105.7	353	NA	NA	122.5	254.6	NA	NA	124.1	298.2	NA	NA	118.3	258.9	NA	NA	82.9	218	NA	NA	73.5	197.1	NA	NA	72	222.5	NA	NA	70.7	237.1	NA	NA	82.1	179.4	NA	NA	91.6	215	NA	NA	89.4	139.3	NA	NA	2	3	NA	NA	2	3	NA	NA	2	3	NA	NA	2	3	NA	NA	2	3	NA	NA	2	3	NA	NA	2	3	NA	NA	High	High	Not Found	High	High	High	Not Found	High	High	High	Not Found	High	High	High	Not Found	High	High	High	Not Found	High	High	High	Not Found	High	High	High	Not Found	High
O00754	MAN2B1	Lysosomal alpha-mannosidase (Laman) (EC 3.2.1.24) (Lysosomal acid alpha-mannosidase) (Mannosidase alpha class 2B member 1) (Mannosidase alpha-B) [Cleaved into: Lysosomal alpha-mannosidase A peptide; Lysosomal alpha-mannosidase B peptide; Lysosomal alpha-mannosidase C peptide; Lysosomal alpha-mannosidase D peptide; Lysosomal alpha-mannosidase E peptide]	reviewed	5	azurophil granule lumen [GO:0035578]; extracellular exosome [GO:0070062]; extracellular region [GO:0005576]; extracellular space [GO:0005615]; intracellular membrane-bounded organelle [GO:0043231]; lysosomal lumen [GO:0043202]; lysosome [GO:0005764]; nucleoplasm [GO:0005654]; alpha-mannosidase activity [GO:0004559]; carbohydrate binding [GO:0030246]; metal ion binding [GO:0046872]; learning or memory [GO:0007611]; mannose metabolic process [GO:0006013]; oligosaccharide catabolic process [GO:0009313]; protein deglycosylation [GO:0006517]; protein modification process [GO:0036211]	No	10	High	9	16	9	Human	FALSE	2 v 2	0.0750051	0.608903	0.784227	2 v 2	0.0565551	0.641091	0.890793	2 v 2	-0.107991	0.467914	0.978401	2 v 2	-0.238543	0.0560389	0.322969	2 v 2	-0.119052	0.0631177	0.571578	2 v 2	-0.00843766	0.623544	0.787322	2 v 2	-0.313548	0.169059	0.481105	2 v 2	-0.175607	0.33309	0.729676	2 v 2	0.0995537	0.450101	0.7008	-0.0313263	0.181337	NA	NA	-0.0328999	0.14601	NA	NA	-0.0103717	-0.205611	NA	NA	-0.259595	-0.217491	NA	NA	-0.10721	-0.130894	NA	NA	0.00412789	-0.0210032	NA	NA	-0.228269	-0.398827	NA	NA	-0.0743097	-0.276904	NA	NA	0.0144996	0.184608	NA	NA	6.38888	7.37938	NA	NA	6.35755	7.56071	NA	NA	6.12928	7.16189	NA	NA	6.23649	7.29278	NA	NA	6.20359	7.43879	NA	NA	6.12516	7.18289	NA	NA	6.11478	6.97728	NA	NA	83.8	166.5	NA	NA	82	188.8	NA	NA	70	143.2	NA	NA	75.4	156.8	NA	NA	73.7	173.5	NA	NA	69.8	145.3	NA	NA	69.3	126	NA	NA	57.9	97.7	NA	NA	48.1	129.3	NA	NA	47.8	143.2	NA	NA	50.4	105.3	NA	NA	49.4	122.2	NA	NA	51.5	104.8	NA	NA	52.4	67.8	NA	NA	1	1	NA	NA	1	1	NA	NA	1	1	NA	NA	1	1	NA	NA	1	1	NA	NA	1	1	NA	NA	1	1	NA	NA	High	High	High	High	High	High	High	High	High	High	High	High	High	High	High	High	High	High	High	High	High	High	High	High	High	High	High	High
P09651	HNRNPA1	Heterogeneous nuclear ribonucleoprotein A1 (hnRNP A1) (Helix-destabilizing protein) (Single-strand RNA-binding protein) (hnRNP core protein A1) [Cleaved into: Heterogeneous nuclear ribonucleoprotein A1, N-terminally processed]	reviewed	5	catalytic step 2 spliceosome [GO:0071013]; cytoplasm [GO:0005737]; extracellular exosome [GO:0070062]; intracellular non-membrane-bounded organelle [GO:0043232]; membrane [GO:0016020]; nucleoplasm [GO:0005654]; nucleus [GO:0005634]; ribonucleoprotein complex [GO:1990904]; spliceosomal complex [GO:0005681]; DNA binding [GO:0003677]; G-rich strand telomeric DNA binding [GO:0098505]; identical protein binding [GO:0042802]; miRNA binding [GO:0035198]; molecular condensate scaffold activity [GO:0140693]; mRNA 3'-UTR binding [GO:0003730]; pre-mRNA binding [GO:0036002]; protein domain specific binding [GO:0019904]; RNA binding [GO:0003723]; single-stranded DNA binding [GO:0003697]; single-stranded RNA binding [GO:0003727]; telomeric repeat-containing RNA binding [GO:0061752]; amyloid fibril formation [GO:1990000]; cellular response to glucose starvation [GO:0042149]; cellular response to sodium arsenite [GO:1903936]; import into nucleus [GO:0051170]; localization [GO:0051179]; mRNA splicing, via spliceosome [GO:0000398]; mRNA transport [GO:0051028]; negative regulation of telomere maintenance via telomerase [GO:0032211]; nuclear export [GO:0051168]; positive regulation of telomere maintenance via telomerase [GO:0032212]; regulation of alternative mRNA splicing, via spliceosome [GO:0000381]; regulation of RNA splicing [GO:0043484]; RNA export from nucleus [GO:0006405]	No	55	High	20	85	16	Human	FALSE	4 v 4	-0.0304043	0.609086	0.784227	4 v 4	0.543354	0.300742	0.830944	4 v 4	-0.108451	0.50149	0.978401	4 v 4	-0.00449854	0.977649	0.991177	4 v 4	0.0377563	0.585551	0.816204	4 v 4	-0.246763	0.370987	0.618244	4 v 4	0.0259058	0.822992	0.925518	4 v 4	-0.505598	0.288989	0.710858	4 v 4	-0.138312	0.428672	0.68658	0.0548976	-0.127593	-0.11788	0.0689579	-0.244207	-0.169374	1.18623	1.40077	-0.205539	0.103034	0.136325	-0.467624	0.384784	-0.181822	-0.279492	0.0585352	-0.0121865	-0.0815287	0.209213	0.0355269	-0.191425	-0.345641	0.344855	-0.79484	0.329887	-0.0542289	-0.161612	-0.0104227	0.232021	0.0878452	-0.977018	-1.36524	0.0141133	-0.448675	0.208531	-0.327216	11.2567	10.6242	11.6708	9.68141	11.3116	10.4967	11.5529	9.75037	11.6415	10.4424	11.3913	9.73995	11.6537	10.524	11.1821	9.70442	11.4094	10.3546	12.3683	11.1052	11.8329	10.7881	11.0464	10.5348	11.6274	10.8911	11.1828	10.0672	2446.8	1578.4	3260.3	821.1	2541.7	1444.8	3004.5	861.3	3194.7	1391.5	2686.1	855.1	3221.8	1472.4	2323.5	834.3	2720.1	1309.3	5287.3	2202.9	3648	1768.2	2115	1483.5	3163.6	1899.1	2324.6	1072.8	1692.1	926	563.2	210.9	1491.3	989.3	433	201.5	2179.8	1391.5	477	209.7	2154.4	989.2	388.6	193.3	1824	922.5	1061.3	746.6	2692	1274.9	376.3	382.1	2392	1021.4	357.8	304.7	10	8	8	4	10	8	8	4	10	8	8	4	10	8	8	4	10	8	8	4	10	8	8	4	10	8	8	4	High	High	High	High	High	High	High	High	High	High	High	High	High	High	High	High	High	High	High	High	High	High	High	High	High	High	High	High
Q9UBW7	ZMYM2	Zinc finger MYM-type protein 2 (Fused in myeloproliferative disorders protein) (Rearranged in atypical myeloproliferative disorder protein) (Zinc finger protein 198)	reviewed	5	cytosol [GO:0005829]; nucleus [GO:0005634]; PML body [GO:0016605]; ubiquitin conjugating enzyme binding [GO:0031624]; zinc ion binding [GO:0008270]; negative regulation of DNA-templated transcription [GO:0045892]	No	8	High	10	13	10	Human	FALSE	3 v 3	-0.162376	0.609452	0.784446	3 v 3	0.275884	0.218776	0.830269	3 v 3	0.0786985	0.783804	0.978401	3 v 3	0.109927	0.734408	0.862468	3 v 3	0.198554	0.440389	0.746198	3 v 3	0.0156046	0.843787	0.915536	3 v 3	0.272302	0.155597	0.460636	3 v 3	-0.0773297	0.720448	0.894634	3 v 3	-0.0630939	0.862164	0.936323	0.0944062	0.121892	NA	-0.703425	-0.0105077	0.525767	NA	0.312393	-0.142426	-0.201634	NA	0.580155	0.138447	0.583751	NA	-0.392417	0.150956	0.580121	NA	-0.135414	0.0596797	0.108221	NA	-0.121087	0.0440406	0.461858	NA	0.311008	0.161463	0.0543545	NA	-0.447807	0.202105	0.309855	NA	-0.701243	6.11894	5.31107	NA	7.50303	6.21335	5.43296	NA	6.79961	6.25739	5.89482	NA	7.11061	6.10643	5.3147	NA	7.24603	6.09592	5.84046	NA	7.55842	6.19771	5.7866	NA	7.2317	6.05528	5.58496	NA	7.81186	69.5	39.7	NA	181.4	74.2	43.2	NA	111.4	76.5	59.5	NA	138.2	68.9	39.8	NA	151.8	68.4	57.3	NA	188.5	73.4	55.2	NA	150.3	66.5	48	NA	224.7	48	23.3	NA	46.6	43.6	29.6	NA	26.1	52.2	59.5	NA	33.9	46.1	26.7	NA	35.2	45.9	40.3	NA	63.9	54.1	39.8	NA	38.7	50.3	25.8	NA	63.8	1	1	NA	1	1	1	NA	1	1	1	NA	1	1	1	NA	1	1	1	NA	1	1	1	NA	1	1	1	NA	1	High	High	High	High	High	High	High	High	High	High	High	High	High	High	High	High	High	High	High	High	High	High	High	High	High	High	High	High
Q96TA1	NIBAN2	Protein Niban 2 (Meg-3) (Melanoma invasion by ERK) (MINERVA) (Niban-like protein 1) (Protein FAM129B)	reviewed	5	adherens junction [GO:0005912]; cytoplasm [GO:0005737]; cytosol [GO:0005829]; extracellular exosome [GO:0070062]; nucleoplasm [GO:0005654]; nucleus [GO:0005634]; plasma membrane [GO:0005886]; cadherin binding [GO:0045296]; transcription coactivator activity [GO:0003713]; axon guidance [GO:0007411]; cell differentiation [GO:0030154]; gonadotropin secretion [GO:0032274]; hypomethylation of CpG island [GO:0044029]; negative regulation of angiogenesis [GO:0016525]; negative regulation of apoptotic process [GO:0043066]; negative regulation of cell population proliferation [GO:0008285]; negative regulation of DNA biosynthetic process [GO:2000279]; negative regulation of DNA-templated transcription [GO:0045892]; negative regulation of Notch signaling pathway [GO:0045746]; negative regulation of vascular endothelial growth factor receptor signaling pathway [GO:0030948]; positive regulation of DNA-templated transcription [GO:0045893]; positive regulation of embryonic development [GO:0040019]; positive regulation of skeletal muscle fiber development [GO:0048743]; positive regulation of transcription regulatory region DNA binding [GO:2000679]	No	10	High	4	6	4	Human	FALSE	2 v 2	0.198348	0.609828	0.784446	2 v 2	0.390469	0.621831	0.886882	2 v 2	0.0832126	0.841526	0.984375	2 v 2	-0.221588	0.305251	0.580722	2 v 2	0.0975007	0.73472	0.891555	2 v 2	-0.210213	0.577102	0.755607	2 v 2	-0.419936	0.482352	0.741182	2 v 2	-0.292969	0.563256	0.82651	2 v 2	-0.293426	0.708677	0.850085	NA	-0.0837107	0.480407	NA	NA	-0.187659	0.968598	NA	NA	-0.244134	0.410559	NA	NA	-0.106371	-0.336804	NA	NA	-0.122779	0.31778	NA	NA	0.0582594	-0.478686	NA	NA	-0.0226606	-0.817211	NA	NA	0.0648803	-0.650817	NA	NA	0.302394	-0.889246	NA	NA	6.93546	6.04002	NA	NA	6.85175	6.52042	NA	NA	6.82909	5.70321	NA	NA	6.95187	5.38543	NA	NA	6.76421	6.35403	NA	NA	6.77083	6.1819	NA	NA	6.52669	6.59246	NA	NA	122.4	65.8	NA	NA	115.5	91.8	NA	NA	113.7	52.1	NA	NA	123.8	41.8	NA	NA	108.7	81.8	NA	NA	109.2	72.6	NA	NA	92.2	96.5	NA	NA	71.8	11.4	NA	NA	79.1	13.2	NA	NA	113.7	9.3	NA	NA	83.2	7	NA	NA	76.6	16.4	NA	NA	78.7	12.9	NA	NA	49.6	14.8	NA	NA	2	1	NA	NA	2	1	NA	NA	2	1	NA	NA	2	1	NA	NA	2	1	NA	NA	2	1	NA	NA	2	1	NA	High	High	High	Not Found	High	High	High	Not Found	High	High	High	Not Found	High	High	High	Not Found	High	High	High	Not Found	High	High	High	Not Found	High	High	High	Not Found
Q7RTS9	DYM	Dymeclin (Dyggve-Melchior-Clausen syndrome protein)	reviewed	5	cytoplasm [GO:0005737]; Golgi apparatus [GO:0005794]; membrane [GO:0016020]; enzyme binding [GO:0019899]; bone development [GO:0060348]; Golgi organization [GO:0007030]	TRANSMEM 14..31; /note="Helical; Signal-anchor for type III membrane protein"; /evidence="ECO:0000255"	9	High	4	4	4	Human	FALSE	2 v 2	-0.0819767	0.61017	0.784632	2 v 2	0.0443194	0.909221	0.970112	2 v 2	0.339448	0.0912628	0.975594	2 v 2	-0.207532	0.661128	0.819934	2 v 2	-0.522299	0.311321	0.68507	2 v 2	0.0610979	0.880645	0.935671	2 v 2	-0.125555	0.688327	0.853924	2 v 2	-0.566618	0.511045	0.806311	2 v 2	-0.27835	0.493893	0.727785	0.0347305	-0.198684	NA	NA	-0.264377	0.353016	NA	NA	0.388445	0.29045	NA	NA	0.144808	-0.559872	NA	NA	-0.244367	-0.80023	NA	NA	0.383156	-0.26096	NA	NA	0.110078	-0.361188	NA	NA	0.02001	-1.15325	NA	NA	-0.00528945	-0.55141	NA	NA	6.62205	4.09592	NA	NA	6.65678	3.89724	NA	NA	6.76686	3.53605	NA	NA	7.01123	4.33628	NA	NA	6.74685	4.6893	NA	NA	6.3837	3.79701	NA	NA	6.77215	4.08746	NA	NA	98.5	17.1	NA	NA	100.9	14.9	NA	NA	108.9	11.6	NA	NA	129	20.2	NA	NA	107.4	25.8	NA	NA	83.5	13.9	NA	NA	109.3	17	NA	NA	68.1	10	NA	NA	59.2	10.2	NA	NA	74.3	11.6	NA	NA	86.3	13.6	NA	NA	72	18.2	NA	NA	61.6	10	NA	NA	82.6	9.1	NA	NA	1	1	NA	NA	1	1	NA	NA	1	1	NA	NA	1	1	NA	NA	1	1	NA	NA	1	1	NA	NA	1	1	NA	NA	High	High	Not Found	Not Found	High	High	Not Found	Not Found	High	High	Not Found	Not Found	High	High	Not Found	Not Found	High	High	Not Found	Not Found	High	High	Not Found	Not Found	High	High	Not Found	Not Found
Q6NUQ1	RINT1	RAD50-interacting protein 1 (RAD50 interactor 1) (HsRINT-1) (RINT-1)	reviewed	5	cytosol [GO:0005829]; Dsl1/NZR complex [GO:0070939]; endoplasmic reticulum [GO:0005783]; endoplasmic reticulum membrane [GO:0005789]; endoplasmic reticulum to Golgi vesicle-mediated transport [GO:0006888]; mitotic G2 DNA damage checkpoint signaling [GO:0007095]; protein transport [GO:0015031]; regulation of ER to Golgi vesicle-mediated transport [GO:0060628]; retrograde vesicle-mediated transport, Golgi to endoplasmic reticulum [GO:0006890]	TRANSMEM 850..870; /note="Helical"; /evidence="ECO:0000255"; TRANSMEM 993..1013; /note="Helical"; /evidence="ECO:0000255"	18	High	14	55	14	Human	FALSE	4 v 4	-0.0532689	0.610362	0.784632	4 v 4	-0.104	0.331971	0.830944	4 v 4	-0.0801628	0.153187	0.975594	4 v 4	0.326063	0.111585	0.398189	4 v 4	0.0073537	0.937994	0.97823	4 v 4	-0.0507929	0.65872	0.806148	4 v 4	0.379332	0.0319269	0.265449	4 v 4	0.111354	0.2369	0.696242	4 v 4	0.0293699	0.712397	0.850948	-0.0266325	-0.316183	0.000970532	0.12877	0.0920347	-0.0787649	-0.34475	-0.0845206	-0.119728	-0.168894	-0.0585954	0.0265663	0.545605	-0.0811832	0.529409	0.310423	0.190162	-0.175042	-0.102922	0.117217	-0.0108452	-0.35493	0.0615643	0.101039	0.572237	0.235	0.528438	0.181653	0.098127	-0.0962769	0.241828	0.201737	0.108883	-0.186036	0.12016	0.0744725	9.98996	10.4091	9.53722	9.39832	9.96333	10.0929	9.53819	9.52709	10.5356	10.3279	10.0666	9.70874	10.3454	10.5029	10.1695	9.59152	10.4374	10.4242	9.8248	9.507	10.5464	10.6828	10.0051	9.6077	10.4267	10.5139	9.94647	9.63427	1016.9	1359.7	743	674.8	998.3	1092.1	743.5	737.8	1484.3	1285.3	1072.4	836.8	1301	1451.1	1151.7	771.5	1386.7	1374	906.9	727.6	1495.5	1643.8	1027.6	780.2	1376.4	1462.2	986.7	794.7	703.2	797.7	128.4	173.3	585.8	747.8	107.1	172.6	1012.8	1285.3	190.4	205.3	870	974.9	192.6	178.8	929.9	968.1	182	246.6	1103.6	1185.2	182.8	201	1040.7	786.4	151.9	225.7	6	6	5	2	6	6	5	2	6	6	5	2	6	6	5	2	6	6	5	2	6	6	5	2	6	6	5	2	High	High	High	High	High	High	High	High	High	High	High	High	High	High	High	High	High	High	High	High	High	High	High	High	High	High	High	High
P55085	F2RL1	Proteinase-activated receptor 2 (PAR-2) (Coagulation factor II receptor-like 1) (G-protein coupled receptor 11) (Thrombin receptor-like 1) [Cleaved into: Proteinase-activated receptor 2, alternate cleaved 1; Proteinase-activated receptor 2, alternate cleaved 2]	reviewed	5	early endosome [GO:0005769]; Golgi apparatus [GO:0005794]; plasma membrane [GO:0005886]; pseudopodium [GO:0031143]; G protein-coupled receptor activity [GO:0004930]; G-protein alpha-subunit binding [GO:0001965]; G-protein beta-subunit binding [GO:0031681]; protease binding [GO:0002020]; signaling receptor activity [GO:0038023]; signaling receptor binding [GO:0005102]; thrombin-activated receptor activity [GO:0015057]; blood coagulation [GO:0007596]; cell-cell junction maintenance [GO:0045217]; defense response to virus [GO:0051607]; establishment of endothelial barrier [GO:0061028]; G protein-coupled receptor signaling pathway [GO:0007186]; inflammatory response [GO:0006954]; innate immune response [GO:0045087]; leukocyte migration [GO:0050900]; leukocyte proliferation [GO:0070661]; mature conventional dendritic cell differentiation [GO:0097029]; negative regulation of chemokine production [GO:0032682]; negative regulation of JNK cascade [GO:0046329]; negative regulation of toll-like receptor 3 signaling pathway [GO:0034140]; negative regulation of tumor necrosis factor-mediated signaling pathway [GO:0010804]; neutrophil activation [GO:0042119]; positive regulation of actin filament depolymerization [GO:0030836]; positive regulation of cell migration [GO:0030335]; positive regulation of chemokine production [GO:0032722]; positive regulation of chemotaxis [GO:0050921]; positive regulation of cytokine production involved in immune response [GO:0002720]; positive regulation of cytosolic calcium ion concentration [GO:0007204]; positive regulation of cytosolic calcium ion concentration involved in phospholipase C-activating G protein-coupled signaling pathway [GO:0051482]; positive regulation of eosinophil degranulation [GO:0043311]; positive regulation of ERK1 and ERK2 cascade [GO:0070374]; positive regulation of glomerular filtration [GO:0003104]; positive regulation of GTPase activity [GO:0043547]; positive regulation of I-kappaB kinase/NF-kappaB signaling [GO:0043123]; positive regulation of interleukin-1 beta production [GO:0032731]; positive regulation of interleukin-10 production [GO:0032733]; positive regulation of interleukin-6 production [GO:0032755]; positive regulation of interleukin-8 production [GO:0032757]; positive regulation of JNK cascade [GO:0046330]; positive regulation of leukocyte chemotaxis [GO:0002690]; positive regulation of neutrophil mediated killing of gram-negative bacterium [GO:0070963]; positive regulation of phagocytosis, engulfment [GO:0060100]; positive regulation of phosphatidylinositol 3-kinase signaling [GO:0014068]; positive regulation of positive chemotaxis [GO:0050927]; positive regulation of pseudopodium assembly [GO:0031274]; positive regulation of renin secretion into blood stream [GO:1900135]; positive regulation of Rho protein signal transduction [GO:0035025]; positive regulation of superoxide anion generation [GO:0032930]; positive regulation of toll-like receptor 2 signaling pathway [GO:0034137]; positive regulation of toll-like receptor 3 signaling pathway [GO:0034141]; positive regulation of toll-like receptor 4 signaling pathway [GO:0034145]; positive regulation of transcription by RNA polymerase II [GO:0045944]; positive regulation of type II interferon production [GO:0032729]; regulation of blood coagulation [GO:0030193]; regulation of chemokine (C-X-C motif) ligand 2 production [GO:2000341]; regulation of I-kappaB kinase/NF-kappaB signaling [GO:0043122]; regulation of JNK cascade [GO:0046328]; T cell activation involved in immune response [GO:0002286]; vasodilation [GO:0042311]	No	11	High	5	19	5	Human	FALSE	4 v 4	0.116559	0.610545	0.784632	4 v 4	0.101858	0.667419	0.899696	4 v 4	1.5231	0.384771	0.978401	4 v 4	0.56569	0.0362253	0.298066	4 v 4	0.0842698	0.773028	0.90794	4 v 4	1.33869	0.41716	0.648222	4 v 4	0.449131	0.239517	0.54194	4 v 4	-0.0175885	0.957953	0.985008	4 v 4	-0.18441	0.449785	0.7008	0.0792999	0.522591	-0.437561	0.301908	-0.0931291	0.339721	0.558433	-0.397592	-0.158109	0.288996	6.01495	-0.0534182	0.263491	0.329946	0.809127	0.860197	-0.363627	-0.356338	0.710751	0.346293	-0.181881	-0.340289	5.5992	0.277743	0.184191	-0.192645	1.24669	0.558289	-0.270497	-0.69606	0.152318	0.743885	-0.0237719	-0.629285	-0.415746	0.331161	9.30332	7.01346	5.86047	7.43212	9.38262	7.53605	5.42291	7.73403	9.56682	7.34341	6.66959	8.29232	9.93044	7.69975	5.95884	7.94603	9.83731	8.03947	6.51728	7.54844	9.7487	7.6837	1.07039	8.01458	9.59059	7.97269	7.08534	7.96116	631.8	129.2	58.1	172.7	667.5	185.6	42.9	212.9	758.4	162.4	101.8	313.5	975.8	207.9	62.2	246.6	914.8	263.1	91.6	187.2	860.3	205.6	2.1	258.6	771	251.2	135.8	249.2	436.9	75.8	10	44.4	391.7	127.1	6.2	49.8	517.5	162.4	18.1	76.9	652.5	139.7	10.4	57.2	613.5	185.4	18.4	63.5	634.8	148.3	0.4	66.6	582.9	135.1	20.9	70.8	3	2	1	1	3	2	1	1	3	2	1	1	3	2	1	1	3	2	1	1	3	2	1	1	3	2	1	1	High	High	High	High	High	High	High	High	High	High	High	High	High	High	High	High	High	High	High	High	High	High	High	High	High	High	High	High
Q8WW01	TSEN15	tRNA-splicing endonuclease subunit Sen15 (SEN15 homolog) (HsSEN15) (tRNA-intron endonuclease Sen15)	reviewed	5	nucleolus [GO:0005730]; nucleoplasm [GO:0005654]; nucleic acid binding [GO:0003676]; mRNA processing [GO:0006397]; tRNA splicing, via endonucleolytic cleavage and ligation [GO:0006388]	No	33	High	3	6	3	Human	FALSE	2 v 2	0.167848	0.611041	0.784891	2 v 2	0.358769	0.675255	0.903719	2 v 2	-0.211382	0.575547	0.978401	2 v 2	0.208131	0.628689	0.80331	2 v 2	0.790258	0.580541	0.814322	2 v 2	-0.10108	0.371097	0.618244	2 v 2	0.0402828	0.688939	0.854363	2 v 2	0.431489	0.459124	0.784717	2 v 2	0.110301	0.797651	0.900256	0.407504	-0.0718077	NA	NA	1	-0.282462	NA	NA	-0.479993	0.0572293	NA	NA	0.523562	-0.1073	NA	NA	1.81084	-0.230327	NA	NA	-0.0344335	-0.167727	NA	NA	0.116058	-0.0354924	NA	NA	0.810844	0.0521347	NA	NA	0.445559	-0.224957	NA	NA	3.848	7.43463	NA	NA	4.2555	7.36282	NA	NA	4.37156	7.32733	NA	NA	2.56071	7.55766	NA	NA	3.56071	7.27519	NA	NA	4.40599	7.49506	NA	NA	3.926	7.55228	NA	NA	14.4	173	NA	NA	19.1	164.6	NA	NA	20.7	160.6	NA	NA	5.9	188.4	NA	NA	11.8	154.9	NA	NA	21.2	180.4	NA	NA	15.2	187.7	NA	NA	9.9	101.5	NA	NA	11.2	112.7	NA	NA	14.1	160.6	NA	NA	3.9	126.6	NA	NA	7.9	109.2	NA	NA	15.6	130.1	NA	NA	11.5	101	NA	NA	1	1	NA	NA	1	1	NA	NA	1	1	NA	NA	1	1	NA	NA	1	1	NA	NA	1	1	NA	NA	1	1	NA	NA	High	High	High	Not Found	High	High	High	Not Found	High	High	High	Not Found	High	High	High	Not Found	High	High	High	Not Found	High	High	High	Not Found	High	High	High	Not Found
P61457	PCBD1	Pterin-4-alpha-carbinolamine dehydratase (PHS) (EC 4.2.1.96) (4-alpha-hydroxy-tetrahydropterin dehydratase) (Dimerization cofactor of hepatocyte nuclear factor 1-alpha) (DCoH) (Dimerization cofactor of HNF1) (Phenylalanine hydroxylase-stimulating protein) (Pterin carbinolamine dehydratase) (PCD)	reviewed	5	cytosol [GO:0005829]; extracellular exosome [GO:0070062]; nucleoplasm [GO:0005654]; 4-alpha-hydroxytetrahydrobiopterin dehydratase activity [GO:0008124]; identical protein binding [GO:0042802]; phenylalanine 4-monooxygenase activity [GO:0004505]; transcription coactivator activity [GO:0003713]; tetrahydrobiopterin biosynthetic process [GO:0006729]	No	16	High	2	5	2	Human	FALSE	3 v 3	-0.140077	0.611128	0.784891	3 v 3	0.275883	0.172948	0.822654	3 v 3	0.239971	0.292781	0.975594	3 v 3	-0.00985349	0.983584	0.993971	3 v 3	-0.198452	0.576933	0.812976	3 v 3	0.182602	0.554554	0.739604	3 v 3	0.130223	0.58039	0.800388	3 v 3	-0.474335	0.11122	0.623222	3 v 3	-0.0573683	0.62548	0.804076	-0.228381	0.303261	NA	-0.49511	0.113866	0.538697	NA	0.175087	-0.0702403	0.514034	NA	0.276119	-0.326136	0.830408	NA	-0.533832	-0.459815	0.401	NA	-0.53654	-0.236571	0.657277	NA	0.127102	-0.0977552	0.527146	NA	-0.038722	-0.57368	-0.137698	NA	-0.711627	-0.166331	0.143243	NA	-0.149017	8.00843	7.56834	NA	8.05582	7.78005	7.8716	NA	7.56071	7.68229	8.39874	NA	7.52199	8.14211	7.99774	NA	8.05853	8.25597	8.53644	NA	8.23362	7.91886	7.74147	NA	7.39489	7.84862	8.2555	NA	7.67101	257.5	189.8	NA	266.1	219.8	234.2	NA	188.8	205.4	337.5	NA	183.8	282.5	255.6	NA	266.6	305.7	371.3	NA	301	242	214	NA	168.3	230.5	305.6	NA	203.8	178.1	111.3	NA	68.3	129	160.4	NA	44.2	140.2	337.5	NA	45.1	188.9	171.7	NA	61.8	205	261.6	NA	102	178.6	154.3	NA	43.4	174.3	164.4	NA	57.9	1	1	NA	1	1	1	NA	1	1	1	NA	1	1	1	NA	1	1	1	NA	1	1	1	NA	1	1	1	NA	1	High	High	High	High	High	High	High	High	High	High	High	High	High	High	High	High	High	High	High	High	High	High	High	High	High	High	High	High
P30622	CLIP1	CAP-Gly domain-containing linker protein 1 (Cytoplasmic linker protein 1) (Cytoplasmic linker protein 170 alpha-2) (CLIP-170) (Reed-Sternberg intermediate filament-associated protein) (Restin)	reviewed	5	centrosome [GO:0005813]; cytoplasm [GO:0005737]; cytoplasmic vesicle membrane [GO:0030659]; cytosol [GO:0005829]; intermediate filament [GO:0005882]; kinetochore [GO:0000776]; microtubule [GO:0005874]; microtubule cytoskeleton [GO:0015630]; nucleus [GO:0005634]; ruffle [GO:0001726]; identical protein binding [GO:0042802]; microtubule binding [GO:0008017]; microtubule plus-end binding [GO:0051010]; tubulin binding [GO:0015631]; zinc ion binding [GO:0008270]; cytoplasmic microtubule organization [GO:0031122]; microtubule bundle formation [GO:0001578]; mitotic cell cycle [GO:0000278]; positive regulation of microtubule polymerization [GO:0031116]	No	20	High	27	53	21	Human	FALSE	4 v 4	-0.130989	0.612113	0.785749	4 v 4	-0.227686	0.296008	0.830944	4 v 4	0.0583062	0.650802	0.978401	4 v 4	-0.494814	0.0584081	0.326511	4 v 4	-0.499212	0.209098	0.62623	4 v 4	-0.312842	0.244988	0.518316	4 v 4	-0.363825	0.172982	0.483575	4 v 4	-0.271526	0.17234	0.665899	4 v 4	-0.371148	0.0827904	0.408982	0.117145	-0.263635	0.341002	-0.718466	-0.0108484	-0.155715	-0.757084	0.0129019	0.119756	-0.028489	-0.203684	0.345642	-0.0301049	-0.796783	-0.506995	-0.645373	0.115214	-0.429148	-1.37044	-0.312471	0.173306	-0.557554	-0.779587	-0.0875305	-0.14725	-0.533148	-0.847997	0.0730933	0.126062	-0.273433	-0.613361	-0.325373	0.0535495	-0.529065	-0.575902	-0.433172	9.24151	10.1094	8.75255	8.61692	9.35865	9.8458	9.09355	7.89845	9.2114	9.31266	8.24555	7.97154	9.09619	9.7418	9.616	8.28401	9.08534	9.58609	8.85891	8.29692	9.0381	9.87021	9.02514	8.05907	9.15785	9.84172	8.82146	8.40472	605.3	1104.7	431.3	392.6	656.5	920.2	546.3	238.6	592.8	635.9	303.5	251	547.3	856.2	784.7	311.7	543.2	768.6	464.3	314.5	525.7	935.9	521	266.7	571.2	917.6	452.4	338.9	418.6	648.1	74.5	100.8	385.2	630.1	78.7	55.8	404.5	635.9	53.9	61.6	366	575.2	131.2	72.2	364.3	541.6	93.2	106.6	387.9	674.8	92.7	68.7	431.9	493.5	69.6	96.3	5	5	2	2	5	5	2	2	5	5	2	2	5	5	2	2	5	5	2	2	5	5	2	2	5	5	2	2	High	High	High	High	High	High	High	High	High	High	High	High	High	High	High	High	High	High	High	High	High	High	High	High	High	High	High	High
Q96R06	SPAG5	Sperm-associated antigen 5 (Astrin) (Deepest) (Mitotic spindle-associated protein p126) (MAP126)	reviewed	5	centriolar satellite [GO:0034451]; ciliary basal body [GO:0036064]; ciliary rootlet [GO:0035253]; cytoplasm [GO:0005737]; cytosol [GO:0005829]; kinetochore [GO:0000776]; microtubule plus-end [GO:0035371]; midbody [GO:0030496]; mitotic spindle [GO:0072686]; mitotic spindle pole [GO:0097431]; nuclear body [GO:0016604]; microtubule binding [GO:0008017]; cell division [GO:0051301]; chromosome segregation [GO:0007059]; establishment of spindle orientation [GO:0051294]; mitotic sister chromatid segregation [GO:0000070]; positive regulation of intracellular transport [GO:0032388]; positive regulation of spindle assembly [GO:1905832]; protein localization to centrosome [GO:0071539]; regulation of attachment of spindle microtubules to kinetochore [GO:0051988]; regulation of metaphase plate congression [GO:0090235]; spindle organization [GO:0007051]	No	10	High	9	13	8	Human	FALSE	2 v 2	-0.0753239	0.612178	0.785749	2 v 2	0.20275	0.283413	0.830944	2 v 2	0.0807728	0.157379	0.975594	2 v 2	0.0592857	0.815936	0.909755	2 v 2	0.314413	0.349262	0.697677	2 v 2	0.0303268	0.586133	0.762066	2 v 2	0.13461	0.379568	0.665498	2 v 2	0.111663	0.765206	0.913946	2 v 2	-0.0504461	0.556338	0.76554	-0.183282	0.0326344	NA	NA	0.299488	0.106012	NA	NA	0.101158	0.0603879	NA	NA	-0.14002	0.258591	NA	NA	0.122241	0.506585	NA	NA	-0.00955782	0.0702113	NA	NA	0.0432625	0.225957	NA	NA	-0.177247	0.400574	NA	NA	-0.110716	0.0098234	NA	NA	7.2211	7.08215	NA	NA	7.03782	7.11478	NA	NA	7.08108	7.34074	NA	NA	6.95884	6.83415	NA	NA	7.25833	6.94017	NA	NA	7.09064	7.27053	NA	NA	7.1918	7.33092	NA	NA	149.2	135.5	NA	NA	131.4	138.6	NA	NA	135.4	162.1	NA	NA	124.4	114.1	NA	NA	153.1	122.8	NA	NA	136.3	154.4	NA	NA	146.2	161	NA	NA	103.2	79.5	NA	NA	77.1	94.9	NA	NA	92.4	162.1	NA	NA	83.2	76.7	NA	NA	102.7	86.5	NA	NA	100.6	111.3	NA	NA	110.6	86.6	NA	NA	1	1	NA	NA	1	1	NA	NA	1	1	NA	NA	1	1	NA	NA	1	1	NA	NA	1	1	NA	NA	1	1	NA	NA	High	High	Not Found	High	High	High	Not Found	High	High	High	Not Found	High	High	High	Not Found	High	High	High	Not Found	High	High	High	Not Found	High	High	High	Not Found	High
O60762	DPM1	Dolichol-phosphate mannosyltransferase subunit 1 (EC 2.4.1.83) (Dolichol-phosphate mannose synthase subunit 1) (DPM synthase subunit 1) (Dolichyl-phosphate beta-D-mannosyltransferase subunit 1) (Mannose-P-dolichol synthase subunit 1) (MPD synthase subunit 1)	reviewed	5	dolichol-phosphate-mannose synthase complex [GO:0033185]; endoplasmic reticulum [GO:0005783]; endoplasmic reticulum membrane [GO:0005789]; membrane [GO:0016020]; nucleus [GO:0005634]; alcohol binding [GO:0043178]; dolichyl-phosphate beta-D-mannosyltransferase activity [GO:0004582]; dolichyl-phosphate-mannose-protein mannosyltransferase activity [GO:0004169]; mannose binding [GO:0005537]; metal ion binding [GO:0046872]; dolichol metabolic process [GO:0019348]; dolichol-linked oligosaccharide biosynthetic process [GO:0006488]; GDP-mannose metabolic process [GO:0019673]; GPI anchor biosynthetic process [GO:0006506]; protein mannosylation [GO:0035268]; protein N-linked glycosylation via asparagine [GO:0018279]; protein O-linked mannosylation [GO:0035269]	No	45	High	11	49	11	Human	FALSE	4 v 4	-0.220093	0.612658	0.786048	4 v 4	-0.0884149	0.306027	0.830944	4 v 4	-0.172671	0.368052	0.978401	4 v 4	-0.0156855	0.926568	0.966077	4 v 4	0.385239	0.214198	0.630314	4 v 4	-0.0846445	0.742848	0.857095	4 v 4	0.204407	0.528867	0.775584	4 v 4	0.473654	0.0975974	0.609126	4 v 4	0.0880269	0.580703	0.78063	0.10616	0.213844	-1.39045	0.190074	-0.0858457	0.0550425	-0.0376261	-0.28523	-0.163515	0.22186	-0.170867	-0.578164	0.033279	0.381563	-0.370709	-0.106875	0.209375	0.493295	1.00078	-0.162498	-0.112055	0.183608	0.325265	-0.735396	-0.0728806	0.167719	1.01974	-0.296949	0.295221	0.438252	1.03841	0.122732	0.0514598	-0.038252	0.496132	-0.157232	10.6768	9.46862	9.47897	9.1153	10.783	9.68247	8.08852	9.30538	10.7101	9.85019	9.10826	9.00843	10.5007	9.35689	8.10748	9.17093	10.4149	9.41193	8.06985	8.8857	10.8222	9.66658	8.783	9.74382	10.6587	9.88844	8.61213	9.16566	1637	708.5	713.6	554.6	1762	821.7	272.2	632.7	1675.2	923	551.9	515	1448.9	655.7	275.8	576.4	1365.2	681.2	268.7	473	1810.5	812.7	440.5	857.4	1616.5	947.8	391.3	574.3	1132.1	415.7	123.3	142.4	1033.8	562.7	39.2	148	1143	923	98	126.3	968.9	440.6	46.1	133.6	915.4	480	53.9	160.3	1336	586	78.4	220.9	1222.2	509.8	60.2	163.1	4	4	1	4	4	4	1	4	4	4	1	4	4	4	1	4	4	4	1	4	4	4	1	4	4	4	1	4	High	High	High	High	High	High	High	High	High	High	High	High	High	High	High	High	High	High	High	High	High	High	High	High	High	High	High	High
Q9NZ45	CISD1	CDGSH iron-sulfur domain-containing protein 1 (MitoNEET)	reviewed	5	mitochondrial outer membrane [GO:0005741]; mitochondrion [GO:0005739]; 2 iron, 2 sulfur cluster binding [GO:0051537]; identical protein binding [GO:0042802]; metal ion binding [GO:0046872]; regulation of autophagy [GO:0010506]; regulation of cellular respiration [GO:0043457]	No	34	High	3	14	3	Human	FALSE	4 v 4	-0.063697	0.612792	0.786048	4 v 4	-0.0924852	0.423717	0.836996	4 v 4	0.0539891	0.771984	0.978401	4 v 4	0.375789	0.0622765	0.328128	4 v 4	0.223412	0.0651152	0.571578	4 v 4	0.249912	0.310918	0.575428	4 v 4	0.439486	0.0418452	0.288588	4 v 4	0.315897	0.0331328	0.599028	4 v 4	0.195923	0.107696	0.441928	-0.137519	-0.0241032	0.223623	-0.316789	-0.00677882	-0.156751	-0.336189	0.129778	0.0733594	0.0494611	0.463369	-0.370233	0.062404	0.294468	0.668437	0.477847	0.277493	0.011019	0.221391	0.383744	0.301266	-0.00246213	0.808829	-0.107984	0.199923	0.318572	0.444814	0.794635	0.284272	0.16777	0.55758	0.253965	0.227907	-0.0519233	0.345461	0.262248	9.83952	9.03645	9.58871	9.11218	9.702	9.01235	9.81234	8.79539	9.90192	9.33092	10.2572	9.59003	9.62443	9.3199	10.0358	9.20628	9.61765	9.16315	9.69957	9.33606	9.60066	9.33338	9.44832	9.69801	9.67402	9.38284	9.91169	9.32778	916.2	525.1	770	553.4	832.9	516.4	899.1	444.3	956.7	644	1223.8	770.7	789.3	639.1	1049.7	590.7	785.6	573.3	831.5	646.3	776.4	645.1	698.6	830.6	816.9	667.6	963.2	642.6	633.6	308.1	133	142.1	488.7	353.6	129.6	103.9	652.8	644	217.3	189	527.8	429.4	175.5	136.9	526.8	403.9	166.9	219	572.9	465.1	124.3	213.9	617.7	359.1	148.3	182.5	2	2	2	2	2	2	2	2	2	2	2	2	2	2	2	2	2	2	2	2	2	2	2	2	2	2	2	2	High	High	High	High	High	High	High	High	High	High	High	High	High	High	High	High	High	High	High	High	High	High	High	High	High	High	High	High
Q5T4S7	UBR4	E3 ubiquitin-protein ligase UBR4 (EC 2.3.2.27) (600 kDa retinoblastoma protein-associated factor) (N-recognin-4) (RING-type E3 ubiquitin transferase UBR4) (Retinoblastoma-associated factor of 600 kDa) (RBAF600) (p600) (Zinc finger UBR1-type protein 1)	reviewed	5	centrosome [GO:0005813]; cytosol [GO:0005829]; ficolin-1-rich granule membrane [GO:0101003]; membrane [GO:0016020]; nucleoplasm [GO:0005654]; plasma membrane [GO:0005886]; specific granule membrane [GO:0035579]; tertiary granule membrane [GO:0070821]; calmodulin binding [GO:0005516]; ubiquitin protein ligase activity [GO:0061630]; ubiquitin-protein transferase activity [GO:0004842]; zinc ion binding [GO:0008270]; ubiquitin-dependent protein catabolic process [GO:0006511]	No	13	High	60	137	60	Human	FALSE	4 v 4	-0.0309407	0.61338	0.786556	4 v 4	0.0479315	0.538042	0.868206	4 v 4	0.0974043	0.247078	0.975594	4 v 4	0.0433166	0.342685	0.605475	4 v 4	0.176385	0.108305	0.5815	4 v 4	0.11984	0.211857	0.485948	4 v 4	0.0742573	0.109901	0.397531	4 v 4	0.128454	0.0257243	0.599028	4 v 4	0.022436	0.781204	0.89202	0.0965678	-0.0328834	-0.0155292	-0.171918	0.246498	0.0278373	-0.012863	-0.0697462	0.128013	-0.0963199	0.221437	0.136488	0.144056	0.0631215	-0.015781	-0.0181301	0.356186	0.210166	0.160198	-0.0210099	0.286021	0.0195214	0.207401	-0.0335815	0.0474882	0.0960048	-0.000251845	0.153788	0.109688	0.182329	0.173061	0.0487363	0.158008	0.115841	-0.0140361	-0.170069	11.0354	11.1721	10.1777	10.8151	11.132	11.1392	10.1621	10.6432	11.1795	11.2352	10.1619	10.797	10.8233	11.0251	10.0017	10.818	11.0698	11.0529	9.98883	10.7483	10.8935	11.2157	9.95449	10.8306	11.0215	11.1194	10.1759	10.9671	2098.9	2307.5	1158.2	1801.7	2244.2	2255.5	1145.8	1599.3	2319.3	2410.7	1145.6	1779.2	1811.9	2083.9	1025.2	1805.3	2149.5	2124.5	1016.1	1720.1	1902.2	2378.3	992.2	1821.1	2078.7	2224.7	1156.8	2001.8	1451.5	1353.8	200.1	462.7	1316.8	1544.5	165.1	374.1	1582.5	2410.7	203.4	436.4	1211.6	1400	171.5	418.3	1441.4	1496.9	204	583	1403.7	1714.8	176.5	469.1	1571.7	1196.5	178.1	568.6	12	10	6	9	12	10	6	9	12	10	6	9	12	10	6	9	12	10	6	9	12	10	6	9	12	10	6	9	High	High	High	High	High	High	High	High	High	High	High	High	High	High	High	High	High	High	High	High	High	High	High	High	High	High	High	High
Q13823	GNL2	Nucleolar GTP-binding protein 2 (Autoantigen NGP-1)	reviewed	5	membrane [GO:0016020]; nucleolus [GO:0005730]; nucleus [GO:0005634]; GTP binding [GO:0005525]; GTPase activity [GO:0003924]; RNA binding [GO:0003723]; ribosome biogenesis [GO:0042254]	No	13	High	9	13	9	Human	FALSE	3 v 3	0.113272	0.614266	0.787447	3 v 3	0.0139464	0.952511	0.986302	3 v 3	0.317193	0.00876347	0.975594	3 v 3	0.218958	0.56029	0.754695	3 v 3	0.0245326	0.922283	0.971863	3 v 3	0.21368	0.555425	0.739839	3 v 3	0.105686	0.558426	0.788345	3 v 3	0.0105862	0.941419	0.978396	3 v 3	-0.103512	0.75154	0.872299	0.415037	-0.242075	0.166853	NA	-0.248821	-0.132688	0.423347	NA	0.299886	0.276292	0.375401	NA	0.551099	-0.413261	0.519038	NA	-0.0143553	-0.33999	0.427943	NA	0.530114	-0.39502	0.505946	NA	0.136062	-0.171187	0.352185	NA	0.234465	-0.207303	0.00459604	NA	0.230228	-0.671311	0.130545	NA	4.77083	7.08002	7.77742	NA	5.18587	6.83794	7.94427	NA	5.32193	6.66676	8.29646	NA	5.33628	7.00675	7.86851	NA	5.08746	6.87406	8.29186	NA	4.79181	7.06178	7.79051	NA	5.0917	7.33807	8.16591	NA	27.3	135.3	219.4	NA	36.4	114.4	246.3	NA	40	101.6	314.4	NA	40.4	128.6	233.7	NA	34	117.3	313.4	NA	27.7	133.6	221.4	NA	34.1	161.8	287.2	NA	18.9	79.4	37.9	NA	21.4	78.3	35.5	NA	27.3	101.6	55.8	NA	27	86.4	39.1	NA	22.8	82.6	62.9	NA	20.4	96.3	39.4	NA	25.8	87	44.2	NA	1	1	2	NA	1	1	2	NA	1	1	2	NA	1	1	2	NA	1	1	2	NA	1	1	2	NA	1	1	2	NA	High	High	High	Not Found	High	High	High	Not Found	High	High	High	Not Found	High	High	High	Not Found	High	High	High	Not Found	High	High	High	Not Found	High	High	High	Not Found
Q13045	FLII	Protein flightless-1 homolog	reviewed	5	actin cytoskeleton [GO:0015629]; brush border [GO:0005903]; centriolar satellite [GO:0034451]; cytoplasm [GO:0005737]; cytosol [GO:0005829]; focal adhesion [GO:0005925]; nucleoplasm [GO:0005654]; nucleus [GO:0005634]; actin binding [GO:0003779]; actin filament binding [GO:0051015]; phosphatidylinositol-4,5-bisphosphate binding [GO:0005546]; actin filament severing [GO:0051014]; actin polymerization or depolymerization [GO:0008154]; barbed-end actin filament capping [GO:0051016]; myofibril assembly [GO:0030239]	No	28	High	32	89	32	Human	FALSE	4 v 4	0.119972	0.615253	0.788466	4 v 4	0.180446	0.142278	0.822654	4 v 4	0.0511178	0.564545	0.978401	4 v 4	-0.150421	0.134405	0.416788	4 v 4	0.0628605	0.39936	0.72192	4 v 4	0.0851976	0.264412	0.534416	4 v 4	-0.270393	0.299467	0.601405	4 v 4	-0.117585	0.283455	0.707724	4 v 4	0.0340798	0.683994	0.837191	-0.0212513	0.0368119	0.732637	-0.268311	0.1754	0.053973	0.440057	0.0523542	0.10144	-0.0882884	-0.0613567	0.252676	-0.00255523	-0.0755879	-0.180655	-0.342888	0.219546	0.0450043	0.0796656	-0.0927739	0.246759	0.0668257	-0.056274	0.0834799	0.0186961	-0.1124	-0.913291	-0.074577	0.044146	-0.00896864	-0.360391	-0.145128	0.145318	0.155114	0.00508269	-0.169196	10.0684	11.2785	9.86821	9.84612	10.0471	11.3153	10.6008	9.57781	10.0658	11.2029	9.68755	9.50323	9.84627	11.1579	9.60789	9.596	10.0217	11.2119	10.0479	9.64836	9.81906	11.1361	9.74382	9.41975	9.9205	11.0478	9.68247	9.67243	1073.7	2484.1	934.6	920.4	1058	2548.3	1553	764.2	1071.8	2357.3	824.6	725.7	920.5	2284.9	780.3	773.9	1039.5	2372	1058.6	802.5	903.3	2250.6	857.4	684.9	969.1	2117	821.7	816	742.6	1457.4	161.5	236.4	620.8	1744.9	223.8	178.7	731.3	2357.3	146.4	178	615.5	1535	130.5	179.3	697.1	1671.3	212.5	272	666.5	1622.7	152.6	176.4	732.8	1138.6	126.5	231.8	6	10	3	5	6	10	3	5	6	10	3	5	6	10	3	5	6	10	3	5	6	10	3	5	6	10	3	5	High	High	High	High	High	High	High	High	High	High	High	High	High	High	High	High	High	High	High	High	High	High	High	High	High	High	High	High
Q14680	MELK	Maternal embryonic leucine zipper kinase (hMELK) (EC 2.7.11.1) (Protein kinase Eg3) (pEg3 kinase) (Protein kinase PK38) (hPK38) (Tyrosine-protein kinase MELK) (EC 2.7.10.2)	reviewed	5	cell cortex [GO:0005938]; membrane [GO:0016020]; plasma membrane [GO:0005886]; ATP binding [GO:0005524]; calcium ion binding [GO:0005509]; lipid binding [GO:0008289]; non-membrane spanning protein tyrosine kinase activity [GO:0004715]; protein serine kinase activity [GO:0106310]; protein serine/threonine kinase activity [GO:0004674]; apoptotic process [GO:0006915]; cell population proliferation [GO:0008283]; G2/M transition of mitotic cell cycle [GO:0000086]; hemopoiesis [GO:0030097]; intracellular signal transduction [GO:0035556]; intrinsic apoptotic signaling pathway in response to oxidative stress [GO:0008631]; neural precursor cell proliferation [GO:0061351]; positive regulation of apoptotic process [GO:0043065]; protein autophosphorylation [GO:0046777]; protein phosphorylation [GO:0006468]	No	9	High	6	10	6	Human	FALSE	3 v 3	0.0952162	0.615797	0.788686	3 v 3	0.313853	0.182356	0.822654	3 v 3	0.00809071	0.681033	0.978401	3 v 3	0.118456	0.614695	0.793246	3 v 3	0.389822	0.0988744	0.579689	3 v 3	0.121594	0.111207	0.378823	3 v 3	0.0232398	0.633676	0.826241	3 v 3	0.075969	0.156099	0.661371	3 v 3	0.113503	0.130199	0.466699	-0.027038	0.415803	-0.103116	NA	0.010221	0.529794	0.401544	NA	-0.0257631	0.0277293	0.0223059	NA	-0.000940173	0.509869	-0.153561	NA	0.125189	0.537703	0.506574	NA	0.119048	0.199628	0.0461068	NA	0.0260978	0.0940658	-0.0504443	NA	0.114968	0.00790914	0.10503	NA	0.144811	0.171898	0.0238009	NA	8.26209	7.14262	9.45162	NA	8.23506	7.55842	9.34851	NA	8.26115	7.65249	9.29806	NA	8.13597	7.11478	8.79149	NA	8.14619	7.64458	9.19303	NA	8.14211	7.45286	9.25196	NA	8.11634	7.48059	9.27426	NA	307	141.3	700.2	NA	301.3	188.5	651.9	NA	306.8	201.2	629.5	NA	281.3	138.6	443.1	NA	283.3	200.1	585.3	NA	282.5	175.2	609.7	NA	277.5	178.6	619.2	NA	212.3	82.9	121	NA	176.8	129.1	94	NA	209.4	201.2	111.8	NA	188.1	93.1	74.1	NA	190	141	117.5	NA	208.5	126.4	108.5	NA	209.9	96	95.3	NA	1	1	2	NA	1	1	2	NA	1	1	2	NA	1	1	2	NA	1	1	2	NA	1	1	2	NA	1	1	2	NA	High	High	High	High	High	High	High	High	High	High	High	High	High	High	High	High	High	High	High	High	High	High	High	High	High	High	High	High
Q9C0E2	XPO4	Exportin-4 (Exp4)	reviewed	4	cytoplasm [GO:0005737]; cytosol [GO:0005829]; nuclear pore [GO:0005643]; nucleoplasm [GO:0005654]; nuclear export signal receptor activity [GO:0005049]; positive regulation of protein export from nucleus [GO:0046827]; protein export from nucleus [GO:0006611]	No	17	High	17	40	17	Human	FALSE	4 v 4	0.0066659	0.615807	0.788686	4 v 4	-0.0602459	0.210286	0.828972	4 v 4	-0.0654784	0.386773	0.978401	4 v 4	0.0543924	0.274824	0.555725	4 v 4	0.0250835	0.755247	0.900824	4 v 4	0.103831	0.176415	0.451178	4 v 4	0.0477265	0.417612	0.690427	4 v 4	0.0853294	0.38497	0.749719	4 v 4	0.169309	0.0197745	0.356069	0.0394199	-0.0115458	0.00945823	-0.0106687	-0.0666515	0.0140784	-0.162687	-0.0257233	-0.092833	-0.237844	0.0359254	0.0328385	-0.0571293	0.0473057	0.0983772	0.129016	-0.1372	-0.0356404	0.0664061	0.206768	-0.00948652	0.0183266	0.233149	0.173335	-0.0965492	0.0588515	0.088919	0.139685	-0.0705483	-0.0497187	0.229093	0.232491	0.0833464	0.256171	0.197224	0.140496	9.81202	8.69349	9.80896	9.80703	9.85144	8.68194	9.81842	9.79636	9.75489	8.74079	9.90734	9.93605	9.89209	8.77643	9.84094	9.72928	9.82544	8.79051	9.67825	9.70356	9.76437	8.72247	9.67419	9.76271	9.67154	8.48462	9.71012	9.79555	898.9	414	897	895.8	923.8	410.7	902.9	889.2	864	427.8	960.3	979.6	950.2	438.5	917.1	848.8	907.3	442.8	819.3	833.8	869.7	422.4	817	868.7	815.5	358.2	837.6	888.7	621.6	242.9	154.9	230.1	542.1	281.3	130.1	208	589.5	427.8	170.5	240.3	635.4	294.6	153.4	196.7	608.4	312	164.4	282.6	641.8	304.6	145.4	223.8	616.6	192.7	128.9	252.4	6	3	3	3	6	3	3	3	6	3	3	3	6	3	3	3	6	3	3	3	6	3	3	3	6	3	3	3	High	High	High	High	High	High	High	High	High	High	High	High	High	High	High	High	High	High	High	High	High	High	High	High	High	High	High	High
Q9Y2Q9	MRPS28	28S ribosomal protein S28, mitochondrial (MRP-S28) (S28mt) (28S ribosomal protein S35, mitochondrial) (MRP-S35) (S35mt) (Mitochondrial small ribosomal subunit protein bS1m)	reviewed	4	mitochondrial inner membrane [GO:0005743]; mitochondrial small ribosomal subunit [GO:0005763]; mitochondrion [GO:0005739]; RNA binding [GO:0003723]; mitochondrial translation [GO:0032543]	No	41	High	7	21	5	Human	FALSE	4 v 4	-0.0747498	0.616834	0.789528	4 v 4	-0.0155905	0.90949	0.970112	4 v 4	0.0114971	0.905275	0.985468	4 v 4	0.0339931	0.70016	0.842937	4 v 4	0.100212	0.310883	0.685027	4 v 4	0.0518959	0.510662	0.708959	4 v 4	0.108743	0.198583	0.509411	4 v 4	0.115803	0.225317	0.694402	4 v 4	0.0403988	0.311442	0.612027	0.193171	0.0859972	-0.172467	-0.4057	0.0613626	-0.00869314	-0.358863	0.243831	-0.117783	0.142975	0.184783	-0.163987	0.16156	0.183057	-0.0903346	-0.11831	0.278001	0.0865491	-0.116411	0.152709	-0.0573136	0.090708	0.232727	-0.0585377	-0.0316108	0.0970599	0.0821326	0.28739	0.216639	0.0952423	0.242452	-0.0911219	0.060469	-0.052267	0.0479439	0.105449	9.42228	9.54554	9.94676	6.94486	9.61545	9.63154	9.77429	6.53916	9.58383	9.7286	9.85643	6.82655	9.30583	9.64205	9.97284	6.67384	9.3672	9.63336	9.61397	6.91767	9.64115	9.63789	9.6237	6.88509	9.52337	9.78087	9.80848	6.7211	686.1	747.3	986.9	123.2	784.4	793.2	875.7	93	767.4	848.4	927	113.5	632.9	799	1004.9	102.1	660.4	794.2	783.6	120.9	798.5	796.7	788.9	118.2	735.9	879.7	896.7	105.5	474.5	438.4	170.5	31.6	460.2	543.1	126.2	21.8	523.6	848.4	164.6	27.8	423.2	536.8	168.1	23.7	442.9	559.6	157.3	41	589.3	574.4	140.4	30.4	556.4	473.1	138	30	4	4	3	1	4	4	3	1	4	4	3	1	4	4	3	1	4	4	3	1	4	4	3	1	4	4	3	1	High	High	High	High	High	High	High	High	High	High	High	High	High	High	High	High	High	High	High	High	High	High	High	High	High	High	High	High
Q9UJZ1	STOML2	Stomatin-like protein 2, mitochondrial (SLP-2) (EPB72-like protein 2) (Paraprotein target 7) (Paratarg-7)	reviewed	5	cell cortex [GO:0005938]; cytoskeleton [GO:0005856]; extrinsic component of plasma membrane [GO:0019897]; immunological synapse [GO:0001772]; membrane raft [GO:0045121]; mitochondrial inner membrane [GO:0005743]; mitochondrial intermembrane space [GO:0005758]; mitochondrion [GO:0005739]; plasma membrane [GO:0005886]; cardiolipin binding [GO:1901612]; GTPase binding [GO:0051020]; signaling receptor binding [GO:0005102]; CD4-positive, alpha-beta T cell activation [GO:0035710]; cellular calcium ion homeostasis [GO:0006874]; lipid localization [GO:0010876]; mitochondrial calcium ion transmembrane transport [GO:0006851]; mitochondrial protein processing [GO:0034982]; mitochondrion organization [GO:0007005]; positive regulation of cardiolipin metabolic process [GO:1900210]; positive regulation of interleukin-2 production [GO:0032743]; positive regulation of mitochondrial DNA replication [GO:0090297]; positive regulation of mitochondrial membrane potential [GO:0010918]; protein complex oligomerization [GO:0051259]; proton motive force-driven mitochondrial ATP synthesis [GO:0042776]; stress-induced mitochondrial fusion [GO:1990046]; T cell receptor signaling pathway [GO:0050852]	No	43	High	14	54	14	Human	FALSE	4 v 4	-0.0887935	0.616849	0.789528	4 v 4	-0.221469	0.0707942	0.822654	4 v 4	0.0713838	0.78389	0.978401	4 v 4	0.0686574	0.67111	0.825596	4 v 4	0.0224032	0.906345	0.967473	4 v 4	-0.106834	0.329488	0.589987	4 v 4	0.157451	0.0921638	0.376439	4 v 4	0.243873	0.176829	0.667407	4 v 4	-0.178218	0.362546	0.641943	0.215329	-0.307877	-0.415649	0.153023	-0.0606122	-0.420704	-0.278349	-0.126212	-0.229583	0.323239	0.608303	-0.416424	0.213125	-0.199759	-0.149252	0.410516	0.357891	-0.0265066	-0.446746	0.204975	-0.0945216	-0.114639	0.115986	-0.334162	-0.00220385	0.108118	0.266397	0.257493	0.418503	0.394198	-0.168398	0.331187	0.135061	-0.437879	-0.492317	0.0822624	10.4033	9.451	8.29646	10.5217	10.6187	9.14313	7.88081	10.6747	10.6165	9.25125	8.1472	10.9322	10.2586	9.27775	8.59395	10.7272	10.198	8.85705	8.3156	10.601	10.711	9.36588	8.03122	11.2664	10.4814	9.68912	8.63952	10.85	1354.3	699.9	314.4	1470.1	1572.3	565.4	235.7	1634.6	1569.9	609.4	283.5	1954	1225	620.7	386.4	1695.2	1174.6	463.7	318.6	1553.2	1676.2	659.8	261.6	2463.3	1429.6	825.5	398.8	1845.7	936.6	410.6	54.3	377.6	922.6	387.1	34	382.3	1071.2	609.4	50.3	479.3	819.2	417	64.6	392.8	787.7	326.7	63.9	526.4	1236.9	475.7	46.5	634.5	1081	444	61.4	524.3	8	7	1	6	8	7	1	6	8	7	1	6	8	7	1	6	8	7	1	6	8	7	1	6	8	7	1	6	High	High	High	High	High	High	High	High	High	High	High	High	High	High	High	High	High	High	High	High	High	High	High	High	High	High	High	High
Q16777	H2AC20	Histone H2A type 2-C (H2A-clustered histone 20) (Histone H2A-GL101) (Histone H2A/q)	reviewed	5	extracellular exosome [GO:0070062]; nucleosome [GO:0000786]; nucleus [GO:0005634]; DNA binding [GO:0003677]; protein heterodimerization activity [GO:0046982]; structural constituent of chromatin [GO:0030527]	No	46	High	7	60	1	Human	FALSE	4 v 4	-0.138688	0.617175	0.7897	4 v 4	1.10355	0.480858	0.860437	4 v 4	-0.0536829	0.826278	0.982477	4 v 4	0.237355	0.659797	0.819464	4 v 4	0.573052	0.50632	0.77598	4 v 4	0.804977	0.340236	0.598631	4 v 4	0.376043	0.612603	0.817665	4 v 4	-0.530495	0.502208	0.802051	4 v 4	0.85866	0.243455	0.563508	-0.0393313	0.479122	-0.275069	-0.719475	-1.35127	-0.56949	1.53398	4.80097	-0.552212	0.152051	-0.274772	0.460201	0.180357	-0.106479	-0.713732	1.58927	-0.654946	0.0557792	0.0934109	2.79796	-0.0984069	-0.33038	0.851297	2.7974	0.219688	-0.585601	-0.438663	2.30875	0.696325	0.625269	-1.44057	-2.003	0.453805	-0.482431	1.12607	2.3372	10.3458	10.3413	12.4097	9.2053	10.3065	10.8204	12.1346	8.48583	10.5262	10.2348	11.6959	10.7946	11.1812	10.179	11.6025	7.99661	9.82988	9.60955	13.1365	12.7976	10.6246	10.5652	10.8446	7.99718	10.0724	10.7172	10.5699	8.45738	1301.4	1297.3	5441	590.3	1266.4	1808.3	4496.5	358.5	1474.7	1205	3317.6	1776.2	2322	1159.3	3109.6	255.4	910.1	781.2	9004.9	7119.6	1578.8	1515.1	1838.9	255.5	1076.7	1683.5	1520	351.5	900	761.1	939.9	151.6	743.1	1238.2	648.1	83.8	1006.2	1205	589.1	435.7	1552.7	778.8	520	59.2	610.3	550.4	1807.5	2412.9	1165	1092.4	327.2	65.8	814.1	905.4	233.9	99.9	2	2	3	1	2	2	3	1	2	2	3	1	2	2	3	1	2	2	3	1	2	2	3	1	2	2	3	1	Not Found	Not Found	High	Not Found	Not Found	Not Found	High	Not Found	Not Found	Not Found	High	Not Found	Not Found	Not Found	High	Not Found	Not Found	Not Found	High	Not Found	Not Found	Not Found	High	Not Found	Not Found	Not Found	High	Not Found
A0A0A6YYL4	CORO7-PAM16	Coronin	unreviewed	2	cytosol [GO:0005829]; Golgi membrane [GO:0000139]	No	7	High	6	13	6	Human	FALSE	3 v 3	-0.169371	0.618249	0.790726	3 v 3	-0.122008	0.167629	0.822654	3 v 3	-0.0129026	0.826416	0.982477	3 v 3	0.371012	0.220546	0.507576	3 v 3	0.304044	0.27856	0.663672	3 v 3	0.159004	0.234609	0.507847	3 v 3	0.540382	0.161747	0.473056	3 v 3	0.426052	0.133294	0.656561	3 v 3	0.171906	0.352996	0.635714	0.384445	-0.297289	-0.595268	NA	-0.0637759	-0.23689	-0.0653572	NA	-0.116309	0.0430687	0.0345324	NA	0.695676	-0.0243842	0.441743	NA	0.708615	0.0310714	0.172447	NA	0.327107	0	0.149905	NA	0.311231	0.272905	1.03701	NA	0.772391	0.267961	0.237804	NA	0.443416	-0.0430687	0.115372	NA	5.80735	7.74685	6.39746	NA	6.1918	7.44956	5.80219	NA	6.50303	7.72247	6.8392	NA	5.79442	7.69139	6.66676	NA	5.73064	7.4545	6.6014	NA	6.17592	7.72247	6.6893	NA	6.05961	7.76553	6.72383	NA	56	214.8	84.3	NA	73.1	174.8	55.8	NA	90.7	211.2	114.5	NA	55.5	206.7	101.6	NA	53.1	175.4	97.1	NA	72.3	211.2	103.2	NA	66.7	217.6	105.7	NA	38.8	126	14.6	NA	42.9	119.7	8	NA	61.9	211.2	20.3	NA	37.1	138.9	17	NA	35.6	123.6	19.5	NA	53.3	152.3	18.4	NA	50.4	117.1	16.3	NA	1	2	1	NA	1	2	1	NA	1	2	1	NA	1	2	1	NA	1	2	1	NA	1	2	1	NA	1	2	1	NA	High	High	High	High	High	High	High	High	High	High	High	High	High	High	High	High	High	High	High	High	High	High	High	High	High	High	High	High
Q01082	SPTBN1	Spectrin beta chain, non-erythrocytic 1 (Beta-II spectrin) (Fodrin beta chain) (Spectrin, non-erythroid beta chain 1)	reviewed	5	axolemma [GO:0030673]; cell junction [GO:0030054]; cell projection [GO:0042995]; cortical actin cytoskeleton [GO:0030864]; cuticular plate [GO:0032437]; cytoplasm [GO:0005737]; cytosol [GO:0005829]; extracellular exosome [GO:0070062]; glutamatergic synapse [GO:0098978]; M band [GO:0031430]; nucleolus [GO:0005730]; plasma membrane [GO:0005886]; postsynaptic density [GO:0014069]; spectrin [GO:0008091]; spectrin-associated cytoskeleton [GO:0014731]; actin binding [GO:0003779]; actin filament binding [GO:0051015]; ankyrin binding [GO:0030506]; cadherin binding [GO:0045296]; calmodulin binding [GO:0005516]; GTPase binding [GO:0051020]; phospholipid binding [GO:0005543]; RNA binding [GO:0003723]; structural constituent of cytoskeleton [GO:0005200]; actin cytoskeleton organization [GO:0030036]; actin filament capping [GO:0051693]; central nervous system development [GO:0007417]; central nervous system formation [GO:0021556]; common-partner SMAD protein phosphorylation [GO:0007182]; Golgi to plasma membrane protein transport [GO:0043001]; membrane assembly [GO:0071709]; mitotic cytokinesis [GO:0000281]; plasma membrane organization [GO:0007009]; positive regulation of interleukin-2 production [GO:0032743]; positive regulation of protein localization to plasma membrane [GO:1903078]; protein localization to plasma membrane [GO:0072659]; regulation of protein localization to plasma membrane [GO:1903076]; regulation of SMAD protein signal transduction [GO:0060390]	No	14	High	28	44	25	Human	FALSE	4 v 4	0.068001	0.618361	0.790726	4 v 4	0.370549	0.134691	0.822654	4 v 4	0.220423	0.0250499	0.975594	4 v 4	-0.124974	0.1308	0.413397	4 v 4	0.342134	0.00971605	0.452325	4 v 4	0.446738	0.0261742	0.253937	4 v 4	-0.192975	0.312274	0.613773	4 v 4	-0.0284157	0.846125	0.943976	4 v 4	0.226314	0.195506	0.521379	0.251034	0.0784923	0.22485	-0.282373	0.221299	0.0502047	0.890574	0.320119	0.064366	0.292201	0.27701	0.248117	-0.0445419	-0.260245	-0.191518	-0.00359128	0.359941	0.257656	0.499284	0.251653	0.515425	0.352915	0.20601	0.712602	-0.295576	-0.338737	-0.416368	0.278782	0.138642	0.207452	-0.39129	-0.0684665	0.451059	0.0607141	-0.0710004	0.464484	9.10145	7.53916	10.2367	9.49985	9.35248	7.61765	10.4616	9.21747	9.05691	7.27891	10.0452	9.49625	8.69697	7.02126	9.54593	9.2446	8.91827	7.07146	10.4365	9.56472	8.54148	6.926	9.8392	8.78365	8.60585	7.2182	10.1162	9.03177	549.3	186	1206.6	724	653.7	196.4	1410.1	595.3	532.6	155.3	1056.6	722.2	415	129.9	747.5	606.6	483.8	134.5	1385.8	757.3	372.6	121.6	916	440.7	389.6	148.9	1109.9	523.4	379.9	109.1	208.4	185.9	383.6	134.5	203.2	139.2	363.4	155.3	187.6	177.1	277.5	87.3	125	140.6	324.4	94.8	278.2	256.6	275	87.6	163	113.5	294.6	80.1	170.8	148.7	3	2	5	4	3	2	5	4	3	2	5	4	3	2	5	4	3	2	5	4	3	2	5	4	3	2	5	4	High	High	High	High	High	High	High	High	High	High	High	High	High	High	High	High	High	High	High	High	High	High	High	High	High	High	High	High
Q96EL3	MRPL53	39S ribosomal protein L53, mitochondrial (L53mt) (MRP-L53) (Mitochondrial large ribosomal subunit protein mL53)	reviewed	5	mitochondrial inner membrane [GO:0005743]; mitochondrial large ribosomal subunit [GO:0005762]; mitochondrion [GO:0005739]; mitochondrial translation [GO:0032543]	No	29	High	3	11	3	Human	FALSE	3 v 3	-0.0754206	0.618697	0.790909	3 v 3	-0.330988	0.444393	0.839794	3 v 3	-0.133232	0.161955	0.975594	3 v 3	0.0671163	0.719513	0.85424	3 v 3	0.0144051	0.971442	0.987713	3 v 3	-0.0521986	0.578228	0.755607	3 v 3	0.142537	0.455254	0.721082	3 v 3	0.345393	0.00128961	0.523577	3 v 3	0.0810331	0.622787	0.803627	0.178465	-0.159826	-0.244901	NA	0.327093	-0.452193	-0.867864	NA	-0.199347	-0.0106918	-0.189656	NA	0.266548	-0.254633	0.189434	NA	0.691408	-0.130186	-0.518007	NA	0.0321441	-0.210786	0.0220455	NA	0.0880829	-0.0948075	0.434335	NA	0.364315	0.322007	0.349857	NA	0.231491	-0.200094	0.211702	NA	8.88142	9.08879	7.66107	NA	9.05989	8.92896	7.41616	NA	9.14797	8.83415	7.8505	NA	8.45656	8.96434	8.36851	NA	8.78365	8.51215	7.50064	NA	9.11582	9.04494	7.82845	NA	8.91648	9.03425	7.6388	NA	471.6	544.5	202.4	NA	533.7	487.4	170.8	NA	567.3	456.4	230.8	NA	351.3	499.5	330.5	NA	440.7	365.1	181.1	NA	554.8	528.2	227.3	NA	483.2	524.3	199.3	NA	326.2	319.5	35	NA	313.1	333.7	24.6	NA	387.1	456.4	41	NA	234.9	335.6	55.3	NA	295.5	257.2	36.4	NA	409.4	380.8	40.4	NA	365.3	282	30.7	NA	1	1	1	NA	1	1	1	NA	1	1	1	NA	1	1	1	NA	1	1	1	NA	1	1	1	NA	1	1	1	NA	High	High	High	High	High	High	High	High	High	High	High	High	High	High	High	High	High	High	High	High	High	High	High	High	High	High	High	High
Q86VP6	CAND1	Cullin-associated NEDD8-dissociated protein 1 (Cullin-associated and neddylation-dissociated protein 1) (TBP-interacting protein of 120 kDa A) (TBP-interacting protein 120A) (p120 CAND1)	reviewed	5	cullin-RING ubiquitin ligase complex [GO:0031461]; cytoplasm [GO:0005737]; cytosol [GO:0005829]; extracellular exosome [GO:0070062]; extracellular region [GO:0005576]; ficolin-1-rich granule lumen [GO:1904813]; Golgi apparatus [GO:0005794]; membrane [GO:0016020]; nucleoplasm [GO:0005654]; nucleus [GO:0005634]; secretory granule lumen [GO:0034774]; ubiquitin ligase complex [GO:0000151]; TBP-class protein binding [GO:0017025]; cell differentiation [GO:0030154]; negative regulation of catalytic activity [GO:0043086]; positive regulation of RNA polymerase II transcription preinitiation complex assembly [GO:0045899]; protein ubiquitination [GO:0016567]; SCF complex assembly [GO:0010265]	No	26	High	28	112	25	Human	FALSE	4 v 4	-0.0859221	0.619693	0.791596	4 v 4	0.27133	0.0156476	0.822654	4 v 4	0.0322326	0.754922	0.978401	4 v 4	-0.051885	0.837854	0.924335	4 v 4	0.0693156	0.664376	0.856447	4 v 4	0.0629431	0.580623	0.757534	4 v 4	0.0340371	0.84484	0.934798	4 v 4	-0.202015	0.227916	0.695376	4 v 4	0.0307105	0.870101	0.938269	-0.210809	0.0458282	0.269996	-0.448704	0.161519	0.210722	0.409034	0.304045	0.0980713	-0.171971	-0.05827	0.2611	-0.330961	0.549232	0.068619	-0.49443	-0.172622	0.326409	0.312767	-0.189291	-0.15291	0.335423	0.00109049	0.0681685	-0.120152	0.503404	-0.201377	-0.0457264	-0.334141	0.115686	-0.0962672	-0.493336	-0.250981	0.507394	0.0593605	-0.192931	12.2296	12.1658	12.3015	12.0877	12.0188	12.2116	12.5715	11.639	11.8986	12.715	12.3701	11.5933	12.0713	12.3886	12.0573	11.7826	12.2328	12.5993	12.4664	12.0866	12.0515	12.3796	12.369	11.5251	12.1496	12.2076	12.3108	11.7862	4802.6	4594.8	5048	4352.8	4149.7	4743.1	6086.9	3189.3	3818.1	6723.6	5293.9	3089.8	4303.4	5362.2	4262.1	3523	4813.2	6205.5	5659.2	4349.5	4245	5328.8	5289.9	2947.2	4543.6	4730	5080.5	3531.9	3321.3	2695.8	872	1117.9	2434.9	3247.8	877.3	746	2605.2	6723.6	940	757.9	2877.7	3602.5	712.8	816.3	3227.6	4372.3	1135.9	1474.1	3132.5	3842.1	941.2	759.2	3435.5	2544	782	1003.3	12	17	10	9	12	17	10	9	12	17	10	9	12	17	10	9	12	17	10	9	12	17	10	9	12	17	10	9	High	High	High	High	High	High	High	High	High	High	High	High	High	High	High	High	High	High	High	High	High	High	High	High	High	High	High	High
Q9Y605	MRFAP1	MORF4 family-associated protein 1 (Protein PGR1) (Protein associated with MRG of 14 kDa)	reviewed	5	nucleoplasm [GO:0005654]; perinuclear region of cytoplasm [GO:0048471]	No	35	High	3	8	3	Human	FALSE	4 v 4	-0.0713262	0.620001	0.791596	4 v 4	-0.118249	0.566578	0.875859	4 v 4	-0.30639	0.064981	0.975594	4 v 4	0.0811027	0.34753	0.608208	4 v 4	-0.0637712	0.69085	0.868068	4 v 4	-0.60567	0.0197157	0.238917	4 v 4	0.152429	0.476156	0.736704	4 v 4	0.0544776	0.50093	0.801261	4 v 4	-0.29928	0.0608272	0.382773	-0.314239	-0.0780025	-0.181978	0.288915	0.360599	-0.340229	-0.465292	-0.0280731	-0.388923	-0.47468	-0.370538	0.0085816	0.291345	-0.0306968	0.0663688	-0.0026065	0.322519	-0.355659	-0.198226	-0.0237184	-0.785135	-0.88038	-0.363812	-0.393352	0.605584	0.0473057	0.248347	-0.291521	-0.0380803	-0.01543	0.267066	0.00435465	-0.396212	-0.4057	0.00672586	-0.401934	7.22593	5.56986	6.94486	8.37678	6.91169	5.49185	6.76288	8.66569	7.51728	5.53916	7.01123	8.37417	7.19476	5.89482	7.20945	8.39789	7.55536	5.55459	6.74416	8.36982	8.30241	6.41954	7.37504	8.76752	7.91349	5.94486	7.0045	8.7761	149.7	47.5	123.2	332.4	120.4	45	108.6	406.1	183.2	46.5	129	331.8	146.5	59.5	148	337.3	188.1	47	107.2	330.8	315.7	85.6	166	435.8	241.1	61.6	128.4	438.4	103.5	27.9	21.3	85.4	70.7	30.8	15.6	95	125	46.5	22.9	81.4	98	40	24.8	78.2	126.2	33.1	21.5	112.1	233	61.7	29.5	112.2	182.3	33.1	19.8	124.5	2	1	1	2	2	1	1	2	2	1	1	2	2	1	1	2	2	1	1	2	2	1	1	2	2	1	1	2	High	High	High	High	High	High	High	High	High	High	High	High	High	High	High	High	High	High	High	High	High	High	High	High	High	High	High	High
Q9NSK0	KLC4	Kinesin light chain 4 (KLC 4) (Kinesin-like protein 8)	reviewed	5	cytoplasm [GO:0005737]; kinesin complex [GO:0005871]; microtubule [GO:0005874]; kinesin binding [GO:0019894]; microtubule-based movement [GO:0007018]	No	15	High	8	28	6	Human	FALSE	4 v 4	0.212595	0.620001	0.791596	4 v 4	-0.0286949	0.772873	0.929997	4 v 4	0.0468662	0.693528	0.978401	4 v 4	-0.342987	0.0315468	0.290979	4 v 4	-0.513405	0.264684	0.656332	4 v 4	-0.465675	0.181896	0.457623	4 v 4	-0.555581	0.266052	0.567551	4 v 4	-0.48471	0.281666	0.707	4 v 4	-0.512541	0.208905	0.531629	-0.1585	-0.238762	1.36767	-0.120034	0.17734	-0.262939	0.0116558	-0.0408367	-0.0240255	-0.225881	0.245097	0.192275	-0.207366	-0.57473	-0.394826	-0.195025	0.201078	-0.385553	-1.57011	-0.299036	-0.134766	-0.457785	-1.22735	-0.0427997	-0.048866	-0.335968	-1.7625	-0.074991	0.0237377	-0.122615	-1.58176	-0.2582	-0.110741	-0.231903	-1.47244	-0.235075	7.99266	8.4271	7.30652	7.75956	7.83415	8.18834	8.67419	7.63952	7.78529	7.85237	6.91169	7.56453	7.58421	8.23793	8.4818	7.86357	7.76155	7.97499	8.49346	7.82273	7.92006	8.31016	8.13904	7.60733	7.89603	8.08428	8.38414	7.79961	254.7	344.2	158.3	216.7	228.2	291.7	408.5	199.4	220.6	231.1	120.4	189.3	191.9	301.9	357.5	232.9	217	251.6	360.4	226.4	242.2	317.4	281.9	195	238.2	271.4	334.1	222.8	176.2	202	27.3	55.6	133.9	199.8	58.9	46.6	150.5	231.1	21.4	46.4	128.4	202.8	59.8	54	145.5	177.2	72.3	76.7	178.7	228.9	50.2	50.2	180.1	146	51.4	63.3	2	2	1	1	2	2	1	1	2	2	1	1	2	2	1	1	2	2	1	1	2	2	1	1	2	2	1	1	High	High	High	High	High	High	High	High	High	High	High	High	High	High	High	High	High	High	High	High	High	High	High	High	High	High	High	High
Q13257	MAD2L1	Mitotic spindle assembly checkpoint protein MAD2A (HsMAD2) (Mitotic arrest deficient 2-like protein 1) (MAD2-like protein 1)	reviewed	5	cytoplasm [GO:0005737]; cytosol [GO:0005829]; kinetochore [GO:0000776]; mitotic checkpoint complex [GO:0033597]; mitotic spindle [GO:0072686]; mitotic spindle assembly checkpoint MAD1-MAD2 complex [GO:1990728]; nuclear pore nuclear basket [GO:0044615]; nucleoplasm [GO:0005654]; nucleus [GO:0005634]; perinuclear region of cytoplasm [GO:0048471]; spindle pole [GO:0000922]; identical protein binding [GO:0042802]; protein C-terminus binding [GO:0008022]; protein homodimerization activity [GO:0042803]; cell division [GO:0051301]; establishment of centrosome localization [GO:0051660]; establishment of mitotic spindle orientation [GO:0000132]; mitotic sister chromatid segregation [GO:0000070]; mitotic spindle assembly checkpoint signaling [GO:0007094]; negative regulation of apoptotic process [GO:0043066]; negative regulation of mitotic cell cycle [GO:0045930]; negative regulation of protein catabolic process [GO:0042177]; negative regulation of ubiquitin protein ligase activity [GO:1904667]; negative regulation of ubiquitin-protein transferase activity [GO:0051444]; positive regulation of mitotic cell cycle spindle assembly checkpoint [GO:0090267]	No	32	High	7	18	7	Human	FALSE	4 v 4	0.0511873	0.620003	0.791596	4 v 4	-0.0617704	0.757684	0.926098	4 v 4	-0.0520486	0.376528	0.978401	4 v 4	0.480799	0.00362754	0.265935	4 v 4	0.0455742	0.781662	0.909963	4 v 4	0.0277665	0.472226	0.684229	4 v 4	0.429611	0.0119036	0.219479	4 v 4	0.107345	0.0766391	0.605158	4 v 4	0.0798151	0.0489898	0.375431	0.202612	-0.161168	-0.0481079	0.211414	0.237692	-0.317315	-0.433738	0.26628	0.0349862	-0.197119	-0.0213473	-0.0247149	0.614659	0.350057	0.529095	0.429383	0.261566	-0.10951	-0.300203	0.330444	0.0464623	-0.0709478	0.0829199	0.0526315	0.412047	0.511226	0.577203	0.217969	0.023874	0.207805	0.133535	0.0641639	0.011476	0.126171	0.104267	0.0773464	6.8505	6.59246	8.49105	7.1809	7.05311	6.43129	8.44294	7.39232	7.46516	6.94251	9.02015	7.61029	7.20359	7.05202	9.32035	7.27984	7.44128	6.73471	8.88661	7.54612	7.4187	7.01346	8.93723	7.55766	7.45368	6.81634	8.91588	7.53294	115.4	96.5	359.8	145.1	132.8	86.3	348	168	176.7	123	519.2	195.4	147.4	132.7	639.3	155.4	173.8	106.5	473.3	186.9	171.1	129.2	490.2	188.4	175.3	112.7	483	185.2	79.8	56.6	62.2	37.3	77.9	59.1	50.2	39.3	120.6	123	92.2	47.9	98.6	89.1	106.9	36	116.5	75.1	95	63.4	126.3	93.1	87.2	48.5	132.5	60.6	74.3	52.6	1	1	2	1	1	1	2	1	1	1	2	1	1	1	2	1	1	1	2	1	1	1	2	1	1	1	2	1	High	High	High	High	High	High	High	High	High	High	High	High	High	High	High	High	High	High	High	High	High	High	High	High	High	High	High	High
P18074	ERCC2	General transcription and DNA repair factor IIH helicase subunit XPD (TFIIH subunit XPD) (EC 3.6.4.12) (Basic transcription factor 2 80 kDa subunit) (BTF2 p80) (CXPD) (DNA excision repair protein ERCC-2) (DNA repair protein complementing XP-D cells) (TFIIH basal transcription factor complex 80 kDa subunit) (TFIIH 80 kDa subunit) (TFIIH p80) (Xeroderma pigmentosum group D-complementing protein)	reviewed	5	CAK-ERCC2 complex [GO:0070516]; cytoplasm [GO:0005737]; cytosol [GO:0005829]; MMXD complex [GO:0071817]; nucleoplasm [GO:0005654]; nucleus [GO:0005634]; spindle [GO:0005819]; transcription factor TFIID complex [GO:0005669]; transcription factor TFIIH core complex [GO:0000439]; transcription factor TFIIH holo complex [GO:0005675]; 4 iron, 4 sulfur cluster binding [GO:0051539]; 5'-3' DNA helicase activity [GO:0043139]; ATP binding [GO:0005524]; ATP hydrolysis activity [GO:0016887]; damaged DNA binding [GO:0003684]; DNA helicase activity [GO:0003678]; metal ion binding [GO:0046872]; protein C-terminus binding [GO:0008022]; protein N-terminus binding [GO:0047485]; protein-macromolecule adaptor activity [GO:0030674]; aging [GO:0007568]; apoptotic process [GO:0006915]; bone mineralization [GO:0030282]; central nervous system myelin formation [GO:0032289]; chromosome segregation [GO:0007059]; embryonic cleavage [GO:0040016]; erythrocyte maturation [GO:0043249]; extracellular matrix organization [GO:0030198]; hair cell differentiation [GO:0035315]; hair follicle maturation [GO:0048820]; hematopoietic stem cell differentiation [GO:0060218]; hematopoietic stem cell proliferation [GO:0071425]; in utero embryonic development [GO:0001701]; maturation of SSU-rRNA from tricistronic rRNA transcript (SSU-rRNA, 5.8S rRNA, LSU-rRNA) [GO:0000462]; multicellular organism growth [GO:0035264]; nucleotide-excision repair [GO:0006289]; nucleotide-excision repair, DNA duplex unwinding [GO:0000717]; nucleotide-excision repair, DNA incision [GO:0033683]; positive regulation of DNA binding [GO:0043388]; positive regulation of mitotic recombination [GO:0045951]; post-embryonic development [GO:0009791]; regulation of mitotic cell cycle phase transition [GO:1901990]; response to oxidative stress [GO:0006979]; spinal cord development [GO:0021510]; transcription by RNA polymerase II [GO:0006366]; transcription elongation by RNA polymerase I [GO:0006362]; transcription-coupled nucleotide-excision repair [GO:0006283]; UV protection [GO:0009650]	No	27	High	17	38	17	Human	FALSE	4 v 4	0.0672144	0.620632	0.791682	4 v 4	0.104381	0.219309	0.830269	4 v 4	-0.0123821	0.614839	0.978401	4 v 4	-0.0572022	0.626533	0.802172	4 v 4	0.0876128	0.312186	0.68507	4 v 4	0.00844805	0.89191	0.941803	4 v 4	-0.124417	0.492147	0.747301	4 v 4	-0.0167684	0.684059	0.880846	4 v 4	0.0208302	0.668693	0.830819	0.0971361	0.278716	0.175041	-0.282035	-0.0302463	0.204856	0.2349	0.00801499	-0.0670857	-0.0292511	0.0277414	0.0190667	-0.226333	0.206394	-0.230852	0.0219825	-0.101675	0.121234	0.247928	0.0829644	-0.101675	-0.0240239	-0.00936697	0.168858	-0.323469	-0.0723225	-0.405893	0.304018	-0.0714289	-0.0836212	0.0130271	0.0749494	-0.0345895	0.00522716	-0.0371084	0.149792	9.03755	8.39017	9.81506	7.22689	9.13468	8.66888	9.9901	6.94486	8.81121	8.59656	9.58421	7.24888	8.91289	8.47533	9.33628	7.16591	8.88264	8.68018	9.57118	7.17393	8.91289	8.62059	9.59358	7.08002	8.8458	8.59134	9.62132	7.09908	525.5	335.5	900.8	149.8	562.1	407	1017	123.2	449.2	387.1	767.6	152.1	482	355.9	646.4	143.6	472	410.2	760.7	144.4	482	393.6	772.6	135.3	460.1	385.7	787.6	137.1	363.4	196.9	155.6	38.5	329.8	278.7	146.6	28.8	306.5	387.1	136.3	37.3	322.3	239.1	108.1	33.3	316.5	289	152.7	48.9	355.7	283.8	137.5	34.9	347.9	207.5	121.2	38.9	3	2	4	1	3	2	4	1	3	2	4	1	3	2	4	1	3	2	4	1	3	2	4	1	3	2	4	1	High	High	High	High	High	High	High	High	High	High	High	High	High	High	High	High	High	High	High	High	High	High	High	High	High	High	High	High
Q9NVU0	POLR3E	DNA-directed RNA polymerase III subunit RPC5 (RNA polymerase III subunit C5) (DNA-directed RNA polymerase III 80 kDa polypeptide)	reviewed	5	cytosol [GO:0005829]; nucleoplasm [GO:0005654]; RNA polymerase III complex [GO:0005666]; defense response to virus [GO:0051607]; DNA-templated transcription [GO:0006351]; innate immune response [GO:0045087]	No	14	High	9	29	9	Human	FALSE	3 v 3	0.0462157	0.620752	0.791682	3 v 3	-0.087883	0.51418	0.866081	3 v 3	0.0407894	0.76089	0.978401	3 v 3	0.0352985	0.833515	0.922268	3 v 3	0.126733	0.660637	0.855688	3 v 3	-0.0368311	0.862169	0.924635	3 v 3	-0.0109172	0.891946	0.953411	3 v 3	0.214616	0.277335	0.707	3 v 3	-0.0776206	0.782766	0.89202	0.0644241	0.174308	-0.100085	NA	-0.100527	0.111778	-0.274901	NA	-0.166297	0.0495085	0.239156	NA	0.0141211	0.301278	-0.209504	NA	0.244419	0.485873	-0.350094	NA	-0.113829	0.318888	-0.315552	NA	-0.050303	0.12697	-0.109419	NA	0.344946	0.374095	-0.075193	NA	0.0524674	0.269379	-0.554708	NA	8.73809	9.17243	8.47816	NA	8.80252	9.34674	8.37808	NA	8.75221	9.47371	8.26866	NA	8.50779	8.98783	8.61875	NA	8.40727	9.09961	8.34385	NA	8.86604	9.15482	8.58421	NA	8.69975	9.20433	8.82337	NA	427	577	356.6	NA	446.5	651.1	332.7	NA	431.2	711	308.4	NA	364	507.7	393.1	NA	339.5	548.6	324.9	NA	466.6	570	383.8	NA	415.8	589.9	453	NA	295.3	338.5	61.6	NA	262	445.9	48	NA	294.2	711	54.8	NA	243.4	341.1	65.7	NA	227.6	386.6	65.2	NA	344.3	411	68.3	NA	314.4	317.3	69.7	NA	3	4	2	NA	3	4	2	NA	3	4	2	NA	3	4	2	NA	3	4	2	NA	3	4	2	NA	3	4	2	NA	High	High	High	High	High	High	High	High	High	High	High	High	High	High	High	High	High	High	High	High	High	High	High	High	High	High	High	High
P40855	PEX19	Peroxisomal biogenesis factor 19 (33 kDa housekeeping protein) (Peroxin-19) (Peroxisomal farnesylated protein)	reviewed	5	brush border membrane [GO:0031526]; cytoplasm [GO:0005737]; cytosol [GO:0005829]; membrane [GO:0016020]; nucleoplasm [GO:0005654]; nucleus [GO:0005634]; peroxisomal membrane [GO:0005778]; peroxisome [GO:0005777]; protein-containing complex [GO:0032991]; ATPase binding [GO:0051117]; peroxisome membrane class-1 targeting sequence binding [GO:0036105]; peroxisome membrane targeting sequence binding [GO:0033328]; protein carrier chaperone [GO:0140597]; protein N-terminus binding [GO:0047485]; chaperone-mediated protein folding [GO:0061077]; establishment of protein localization to peroxisome [GO:0072663]; negative regulation of lipid binding [GO:1900131]; peroxisome fission [GO:0016559]; peroxisome membrane biogenesis [GO:0016557]; peroxisome organization [GO:0007031]; protein import into peroxisome membrane [GO:0045046]; protein stabilization [GO:0050821]; protein targeting to peroxisome [GO:0006625]	No	33	High	8	21	5	Human	FALSE	4 v 4	-0.0250972	0.620776	0.791682	4 v 4	-0.0523151	0.221123	0.830269	4 v 4	0.218525	0.392681	0.978401	4 v 4	-0.00668136	0.96864	0.987111	4 v 4	-0.11705	0.37935	0.716632	4 v 4	0.186393	0.56488	0.746462	4 v 4	0.0184158	0.888476	0.95136	4 v 4	-0.0647349	0.549767	0.82114	4 v 4	-0.0321318	0.800108	0.900549	-0.0222399	-0.143535	0.0790329	-0.0136468	0.0405278	-0.109893	-0.0445954	-0.0952998	0.0508459	0.133032	0.850201	-0.159981	0.0330779	-0.259067	0.420738	-0.221474	-0.0224374	-0.423297	0.111779	-0.134245	0.108334	-0.230498	1.02542	-0.157684	0.0553178	-0.115533	0.341705	-0.207827	-0.0629652	-0.313404	0.156375	-0.0389452	0.0574883	-0.36353	0.175218	0.00229692	8.66285	7.90509	8.6359	9.51747	8.64061	7.76155	8.71493	9.50383	8.69592	7.64602	9.05664	9.296	8.71836	8.06932	8.94486	9.43024	8.75889	7.95942	8.90026	9.33494	8.58759	7.87652	8.03122	9.45368	8.63844	8.00955	8.88142	9.2937	405.3	239.7	397.8	732.9	399.1	217	420.2	726	414.7	200.3	532.5	628.6	421.2	268.6	492.8	689.9	433.2	248.9	477.8	645.8	384.7	235	261.6	701.2	398.5	257.7	471.6	627.6	280.3	140.6	68.7	188.2	234.2	148.6	60.6	169.8	282.9	200.3	94.6	154.2	281.6	180.4	82.4	159.9	290.5	175.4	95.9	218.9	283.9	169.4	46.5	180.6	301.3	138.6	72.6	178.3	3	2	2	3	3	2	2	3	3	2	2	3	3	2	2	3	3	2	2	3	3	2	2	3	3	2	2	3	High	High	High	High	High	High	High	High	High	High	High	High	High	High	High	High	High	High	High	High	High	High	High	High	High	High	High	High
Q9BXK1	KLF16	Krueppel-like factor 16 (Basic transcription element-binding protein 4) (BTE-binding protein 4) (Novel Sp1-like zinc finger transcription factor 2) (Transcription factor BTEB4) (Transcription factor NSLP2)	reviewed	4	chromatin [GO:0000785]; nucleus [GO:0005634]; DNA-binding transcription factor activity, RNA polymerase II-specific [GO:0000981]; DNA-binding transcription repressor activity, RNA polymerase II-specific [GO:0001227]; metal ion binding [GO:0046872]; RNA polymerase II cis-regulatory region sequence-specific DNA binding [GO:0000978]; sequence-specific double-stranded DNA binding [GO:1990837]; dopamine receptor signaling pathway [GO:0007212]; regulation of transcription by RNA polymerase II [GO:0006357]	No	15	High	2	5	2	Human	FALSE	2 v 2	-0.295351	0.62084	0.791682	2 v 2	-0.233116	0.638742	0.89049	2 v 2	-0.129657	0.283731	0.975594	2 v 2	-0.236911	0.769358	0.885321	2 v 2	0.0408276	0.953308	0.979523	2 v 2	-0.465341	0.340637	0.598771	2 v 2	0.05844	0.809305	0.919996	2 v 2	0.273943	0.385939	0.749719	2 v 2	-0.335684	0.501975	0.731532	0.140481	-0.731183	NA	NA	0.132616	-0.598848	NA	NA	-0.191599	-0.0677143	NA	NA	0.388148	-0.86197	NA	NA	0.596492	-0.514836	NA	NA	-0.18951	-0.741172	NA	NA	0.247667	-0.130787	NA	NA	0.463875	0.0840116	NA	NA	0.00208935	-0.673457	NA	NA	5.72247	6.63807	NA	NA	5.86295	5.90689	NA	NA	6.11061	5.7761	NA	NA	5.51412	6.29094	NA	NA	5.64674	5.69209	NA	NA	6.30012	6.51728	NA	NA	6.10852	6.44956	NA	NA	52.8	99.6	NA	NA	58.2	60	NA	NA	69.1	54.8	NA	NA	45.7	78.3	NA	NA	50.1	51.7	NA	NA	78.8	91.6	NA	NA	69	87.4	NA	NA	36.5	58.4	NA	NA	34.2	41.1	NA	NA	47.1	54.8	NA	NA	30.6	52.6	NA	NA	33.6	36.5	NA	NA	58.2	66.1	NA	NA	52.1	47	NA	NA	1	1	NA	NA	1	1	NA	NA	1	1	NA	NA	1	1	NA	NA	1	1	NA	NA	1	1	NA	NA	1	1	NA	NA	High	High	Not Found	Not Found	High	High	Not Found	Not Found	High	High	Not Found	Not Found	High	High	Not Found	Not Found	High	High	Not Found	Not Found	High	High	Not Found	Not Found	High	High	Not Found	Not Found
Q13155	AIMP2	Aminoacyl tRNA synthase complex-interacting multifunctional protein 2 (Multisynthase complex auxiliary component p38) (Protein JTV-1)	reviewed	5	aminoacyl-tRNA synthetase multienzyme complex [GO:0017101]; cytosol [GO:0005829]; membrane [GO:0016020]; nucleus [GO:0005634]; molecular adaptor activity [GO:0060090]; apoptotic process [GO:0006915]; negative regulation of cell population proliferation [GO:0008285]; positive regulation of aminoacyl-tRNA ligase activity [GO:1903632]; positive regulation of neuron death [GO:1901216]; positive regulation of protein ubiquitination [GO:0031398]; protein ubiquitination [GO:0016567]; protein-containing complex assembly [GO:0065003]; translation [GO:0006412]; type II pneumocyte differentiation [GO:0060510]	No	36	High	11	38	11	Human	FALSE	4 v 4	0.0543001	0.621095	0.791762	4 v 4	-0.00513475	0.967903	0.988854	4 v 4	-0.135195	0.069856	0.975594	4 v 4	-0.0430486	0.833991	0.922299	4 v 4	-0.0313211	0.902967	0.967129	4 v 4	0.0376454	0.848121	0.916978	4 v 4	-0.0973487	0.611188	0.817037	4 v 4	-0.0261864	0.926724	0.97525	4 v 4	0.17284	0.336366	0.624055	0.226627	-0.117483	0.224459	-0.116402	0.12527	-0.0258763	-0.326768	0.206835	-0.158156	0.000198896	-0.233294	-0.14953	0.200266	0.224448	-0.0112889	-0.58562	0.222648	0.494956	-0.310655	-0.532233	0.17347	0.456046	-0.0916024	-0.387332	-0.0263609	0.341931	-0.235748	-0.469217	0.0973773	0.520832	0.0161123	-0.739067	0.331626	0.455847	0.141691	-0.237802	9.35777	10.734	10.1244	9.94866	9.5844	10.6165	10.3488	9.83226	9.55804	10.9585	10.1131	9.36304	9.33539	10.4635	10.4237	9.89527	9.46066	10.4376	10.097	10.1021	9.38457	10.5024	10.2047	9.75037	9.22641	10.5026	9.9714	9.60084	656.1	1703.2	1116.2	988.2	767.7	1570	1304.1	911.6	753.8	1989.9	1107.5	658.5	646	1412	1373.6	952.3	704.6	1386.9	1095.2	1099.1	668.4	1450.6	1180.1	861.3	599	1450.8	1003.9	776.5	453.7	999.3	192.8	253.8	450.5	1075	188	213.2	514.3	1989.9	196.7	161.5	432	948.6	229.7	220.7	472.5	977.2	219.8	372.5	493.2	1045.9	210	221.9	452.9	780.3	154.5	220.6	4	7	4	3	4	7	4	3	4	7	4	3	4	7	4	3	4	7	4	3	4	7	4	3	4	7	4	3	High	High	High	High	High	High	High	High	High	High	High	High	High	High	High	High	High	High	High	High	High	High	High	High	High	High	High	High
Q9BWH6	RPAP1	RNA polymerase II-associated protein 1	reviewed	5	DNA-directed RNA polymerase complex [GO:0000428]; nucleus [GO:0005634]; DNA binding [GO:0003677]; nucleotidyltransferase activity [GO:0016779]; transcription by RNA polymerase II [GO:0006366]	TRANSMEM 903..923; /note="Helical"; /evidence="ECO:0000255"	14	High	11	20	11	Human	FALSE	4 v 4	0.0507699	0.62146	0.791981	4 v 4	0.131117	0.439104	0.839087	4 v 4	-0.123319	0.0638698	0.975594	4 v 4	0.0285345	0.752998	0.876545	4 v 4	0.236895	0.115461	0.587859	4 v 4	0.0657983	0.20901	0.482376	4 v 4	-0.0222354	0.837667	0.931873	4 v 4	0.105778	0.334517	0.731101	4 v 4	0.189117	0.0232321	0.356069	0.125013	0.132371	-0.225209	0.170905	0.0868048	0.102735	-0.189698	0.524627	-0.105415	-0.184891	-0.19378	-0.00918917	0.150448	0.189163	-0.0844342	-0.141039	0.412239	0.147214	-0.026188	0.414317	0.137037	0.0968268	-0.0530052	0.0823349	0.025435	0.0567921	0.140775	-0.311944	0.325434	0.0444789	0.16351	-0.11031	0.242452	0.281718	0.140775	0.0915241	7.12102	9.24484	10.0723	7.20065	7.24603	9.37721	9.84706	7.37156	7.27146	9.434	9.98783	7.05961	6.85922	9.28679	10.014	6.6453	6.94603	9.38952	9.82432	7.16993	7.13443	9.33718	10.0408	6.97728	7.02901	9.15228	9.84706	6.96809	139.2	606.7	1076.6	147.1	151.8	665	921	165.6	154.5	691.7	1015.4	133.4	116.1	624.6	1034	100.1	123.3	670.7	906.6	144	140.5	646.8	1053.4	126	130.6	569	921	125.2	96.3	355.9	186	37.8	89.1	455.4	132.7	38.7	105.4	691.7	180.3	32.7	77.6	419.6	172.9	23.2	82.6	472.6	182	48.8	103.7	466.3	187.4	32.5	98.7	306	141.8	35.6	1	5	1	1	1	5	1	1	1	5	1	1	1	5	1	1	1	5	1	1	1	5	1	1	1	5	1	1	High	High	High	High	High	High	High	High	High	High	High	High	High	High	High	High	High	High	High	High	High	High	High	High	High	High	High	High
Q9Y490	TLN1	Talin-1	reviewed	5	adherens junction [GO:0005912]; cell surface [GO:0009986]; cytoskeleton [GO:0005856]; cytosol [GO:0005829]; extracellular exosome [GO:0070062]; extracellular region [GO:0005576]; focal adhesion [GO:0005925]; plasma membrane [GO:0005886]; ruffle [GO:0001726]; ruffle membrane [GO:0032587]; actin filament binding [GO:0051015]; cadherin binding [GO:0045296]; integrin binding [GO:0005178]; LIM domain binding [GO:0030274]; phosphatidylinositol binding [GO:0035091]; phosphatidylserine binding [GO:0001786]; structural constituent of cytoskeleton [GO:0005200]; vinculin binding [GO:0017166]; cell-cell adhesion [GO:0098609]; cell-cell junction assembly [GO:0007043]; cell-substrate junction assembly [GO:0007044]; cortical actin cytoskeleton organization [GO:0030866]; integrin activation [GO:0033622]; integrin-mediated signaling pathway [GO:0007229]; platelet aggregation [GO:0070527]; regulation of focal adhesion assembly [GO:0051893]	TRANSMEM 108..128; /note="Helical"; /evidence="ECO:0000255"; TRANSMEM 148..168; /note="Helical"; /evidence="ECO:0000255"; TRANSMEM 175..195; /note="Helical"; /evidence="ECO:0000255"; TRANSMEM 200..220; /note="Helical"; /evidence="ECO:0000255"; TRANSMEM 241..261; /note="Helical"; /evidence="ECO:0000255"; TRANSMEM 276..296; /note="Helical"; /evidence="ECO:0000255"; TRANSMEM 332..352; /note="Helical"; /evidence="ECO:0000255"; TRANSMEM 373..393; /note="Helical"; /evidence="ECO:0000255"; TRANSMEM 402..422; /note="Helical"; /evidence="ECO:0000255"; TRANSMEM 425..445; /note="Helical"; /evidence="ECO:0000255"; TRANSMEM 460..480; /note="Helical"; /evidence="ECO:0000255"; TRANSMEM 491..511; /note="Helical"; /evidence="ECO:0000255"	49	High	108	413	89	Human	FALSE	4 v 4	-0.122494	0.62235	0.792646	4 v 4	0.184398	0.110971	0.822654	4 v 4	0.0179767	0.936307	0.989088	4 v 4	-0.321942	0.191327	0.472576	4 v 4	-0.12013	0.265563	0.656332	4 v 4	0.0119919	0.923369	0.958059	4 v 4	-0.199448	0.20435	0.511808	4 v 4	-0.304528	0.162733	0.663025	4 v 4	-0.00598478	0.975975	0.990175	-0.144709	0.0745161	0.313016	-0.732799	0.1212	0.0804702	0.105841	0.430081	0.234794	-0.309775	-0.347413	0.494301	-0.34712	0.106179	-0.22763	-0.819196	-0.0891954	0.0854283	-0.134102	-0.342652	0.137562	0.159603	-0.32851	0.0793118	-0.202411	0.031663	-0.540646	-0.0863967	-0.210395	0.00495813	-0.239943	-0.772733	-0.097232	0.469378	0.0189036	-0.414989	13.6891	13.8858	12.9537	13.6829	13.5444	13.9603	13.2668	12.9501	13.3419	13.992	12.7261	12.8637	13.4311	13.9066	12.8602	13.2064	13.5523	13.9871	12.9661	13.6365	13.2044	13.8324	13.0546	12.7844	13.4392	13.5226	12.7072	13.2787	13207.5	15137.4	7933.5	13151.3	11947	15939.8	9855.8	7913.6	10383.1	16293.5	6775.5	7453.6	11045.3	15356.7	7435.5	9451.8	12013.3	16237.6	8001.5	12734.5	9438.8	14587.1	8508.1	7054.9	11107	11768.4	6687.3	9937.8	9133.8	8881.1	1370.5	3377.6	7010	10914.8	1420.5	1851	7084.5	16293.5	1203.1	1828.3	7385.9	10317.1	1243.5	2190.2	8055.9	11440.9	1606	4315.9	6965.1	10517.4	1513.8	1817.3	8398.2	6329.6	1029.3	2823	51	64	25	38	51	64	25	38	51	64	25	38	51	64	25	38	51	64	25	38	51	64	25	38	51	64	25	38	High	High	High	High	High	High	High	High	High	High	High	High	High	High	High	High	High	High	High	High	High	High	High	High	High	High	High	High
Q96SB4	SRPK1	SRSF protein kinase 1 (EC 2.7.11.1) (SFRS protein kinase 1) (Serine/arginine-rich protein-specific kinase 1) (SR-protein-specific kinase 1)	reviewed	5	chromatin [GO:0000785]; cytoplasm [GO:0005737]; cytosol [GO:0005829]; endoplasmic reticulum [GO:0005783]; nuclear matrix [GO:0016363]; nuclear speck [GO:0016607]; nucleoplasm [GO:0005654]; nucleus [GO:0005634]; plasma membrane [GO:0005886]; ATP binding [GO:0005524]; magnesium ion binding [GO:0000287]; protein kinase activity [GO:0004672]; protein serine kinase activity [GO:0106310]; protein serine/threonine kinase activity [GO:0004674]; RNA binding [GO:0003723]; chromosome segregation [GO:0007059]; innate immune response [GO:0045087]; intracellular signal transduction [GO:0035556]; negative regulation of viral genome replication [GO:0045071]; positive regulation of viral genome replication [GO:0045070]; protein phosphorylation [GO:0006468]; regulation of mRNA processing [GO:0050684]; regulation of mRNA splicing, via spliceosome [GO:0048024]; RNA splicing [GO:0008380]; sperm DNA condensation [GO:0035092]; spliceosomal complex assembly [GO:0000245]	No	25	High	12	38	11	Human	FALSE	4 v 4	-0.0347298	0.622416	0.792646	4 v 4	0.212492	0.209477	0.828972	4 v 4	0.0716957	0.743857	0.978401	4 v 4	0.187057	0.0296601	0.290979	4 v 4	0.409637	0.0892063	0.579689	4 v 4	0.0507746	0.819338	0.90082	4 v 4	0.221786	0.0833523	0.367524	4 v 4	0.197145	0.097554	0.609126	4 v 4	-0.0209211	0.848218	0.929539	0.0591944	0.0146277	0.00948215	-0.222223	-0.00538401	0.14646	0.600892	0.108001	-0.233445	0.245491	0.554845	-0.280108	0.0875191	0.312928	0.148176	0.199603	0.174871	0.548406	0.809918	0.105353	0.00968212	0.259518	0.435515	-0.501617	0.0283247	0.2983	0.138694	0.421827	0.180255	0.401947	0.209025	-0.00264796	0.243127	0.0140276	-0.11933	-0.221509	10.0434	10.165	9.75556	7.15178	10.1026	10.1797	9.76504	6.92955	10.131	10.478	9.90373	7.35138	9.95609	9.92955	9.09381	7.24603	9.9507	10.076	9.69471	7.35403	10.1213	10.2184	9.46822	7.853	9.88783	10.4639	10.0231	7.57289	1055.3	1148.1	864.4	142.2	1099.5	1159.8	870.1	121.9	1121.3	1426.2	957.9	163.3	993.3	975.2	546.4	151.8	989.6	1079.4	828.7	163.6	1113.8	1191.4	708.3	231.2	947.4	1412.4	1040.5	190.4	729.8	673.6	149.3	36.5	645.1	794.2	125.4	28.5	765.1	1426.2	170.1	40.1	664.2	655.2	91.4	35.2	663.6	760.5	166.3	55.4	821.9	859	126	59.6	716.4	759.7	160.2	54.1	6	8	3	1	6	8	3	1	6	8	3	1	6	8	3	1	6	8	3	1	6	8	3	1	6	8	3	1	High	High	High	High	High	High	High	High	High	High	High	High	High	High	High	High	High	High	High	High	High	High	High	High	High	High	High	High
Q71SY5	MED25	Mediator of RNA polymerase II transcription subunit 25 (Activator interaction domain-containing protein 1) (Activator-recruited cofactor 92 kDa component) (ARC92) (Mediator complex subunit 25) (p78)	reviewed	5	core mediator complex [GO:0070847]; mediator complex [GO:0016592]; nucleoplasm [GO:0005654]; nucleus [GO:0005634]; transcription regulator complex [GO:0005667]; nuclear retinoic acid receptor binding [GO:0042974]; nuclear retinoid X receptor binding [GO:0046965]; transcription coactivator binding [GO:0001223]; negative regulation of fibroblast proliferation [GO:0048147]; negative regulation of transcription by RNA polymerase II [GO:0000122]; positive regulation of chromatin binding [GO:0035563]; positive regulation of mediator complex assembly [GO:2001178]; positive regulation of transcription by RNA polymerase II [GO:0045944]; positive regulation of transcription elongation by RNA polymerase II [GO:0032968]; positive regulation of transcription initiation by RNA polymerase II [GO:0060261]; RNA polymerase II preinitiation complex assembly [GO:0051123]	No	7	High	4	10	4	Human	FALSE	2 v 2	-0.0542613	0.622653	0.792646	2 v 2	-0.172146	0.375287	0.830944	2 v 2	-0.0643939	0.512272	0.978401	2 v 2	-0.3574	0.38104	0.64012	2 v 2	-0.0864724	0.680274	0.862393	2 v 2	-0.184179	0.5	0.701038	2 v 2	-0.303138	0.314374	0.614559	2 v 2	0.0856733	0.29207	0.710992	2 v 2	-0.119785	0.493201	0.727427	0.0263019	-0.134824	NA	NA	-0.0570095	-0.287282	NA	NA	0.00253178	-0.13132	NA	NA	-0.113657	-0.601142	NA	NA	0.0709807	-0.243926	NA	NA	0	-0.368359	NA	NA	-0.139959	-0.466318	NA	NA	0.12799	0.0433564	NA	NA	-0.00253178	-0.237039	NA	NA	7.52982	8.3345	NA	NA	7.55612	8.19967	NA	NA	7.41616	7.73335	NA	NA	7.34518	7.97728	NA	NA	7.28817	7.69	NA	NA	7.41616	8.10171	NA	NA	7.4187	7.97039	NA	NA	184.8	322.8	NA	NA	188.2	294	NA	NA	170.8	212.8	NA	NA	162.6	252	NA	NA	156.3	206.5	NA	NA	170.8	274.7	NA	NA	171.1	250.8	NA	NA	127.8	189.4	NA	NA	110.4	201.3	NA	NA	116.5	212.8	NA	NA	108.7	169.3	NA	NA	104.8	145.5	NA	NA	126	198.1	NA	NA	129.3	134.9	NA	NA	1	2	NA	NA	1	2	NA	NA	1	2	NA	NA	1	2	NA	NA	1	2	NA	NA	1	2	NA	NA	1	2	NA	NA	High	High	High	High	High	High	High	High	High	High	High	High	High	High	High	High	High	High	High	High	High	High	High	High	High	High	High	High
Q2TAA2	IAH1	Isoamyl acetate-hydrolyzing esterase 1 homolog (EC 3.1.-.-)	reviewed	3	hydrolase activity [GO:0016787]; identical protein binding [GO:0042802]; lipid catabolic process [GO:0016042]	No	20	High	3	6	3	Human	FALSE	3 v 3	0.0615884	0.62293	0.792646	3 v 3	-0.0924288	0.774367	0.929997	3 v 3	0.147296	0.478622	0.978401	3 v 3	0.197391	0.442147	0.683589	3 v 3	0.174104	0.489137	0.769988	3 v 3	0.225794	0.372589	0.619978	3 v 3	0.135802	0.488874	0.745066	3 v 3	0.266533	0.223864	0.694124	3 v 3	0.0784978	0.557852	0.766465	-0.151429	0.150918	NA	0.185276	0.0791646	0.287405	NA	-0.643856	0.397412	0.222881	NA	-0.178405	-0.0973213	0.59816	NA	0.0913341	0.0714408	0.573069	NA	-0.122196	0.312555	0.517306	NA	-0.152479	0.0541074	0.447242	NA	-0.0939419	-0.00772382	0.285663	NA	0.52166	-0.0848573	0.294425	NA	0.025926	7.12412	6.31832	NA	7.15279	6.97269	6.46923	NA	7.33807	7.0268	6.91648	NA	7.24413	6.95536	6.34341	NA	7.36632	7.03452	6.63081	NA	6.72247	6.71425	6.39917	NA	7.3966	7.11166	6.62205	NA	7.2182	139.5	79.8	NA	142.3	125.6	88.6	NA	161.8	130.4	120.8	NA	151.6	124.1	81.2	NA	165	131.1	99.1	NA	105.6	105	84.4	NA	168.5	138.3	98.5	NA	148.9	96.5	46.8	NA	36.6	73.7	60.6	NA	37.9	89	120.8	NA	37.2	83	54.5	NA	38.2	87.9	69.9	NA	35.8	77.5	60.8	NA	43.4	104.6	53	NA	42.3	1	1	NA	1	1	1	NA	1	1	1	NA	1	1	1	NA	1	1	1	NA	1	1	1	NA	1	1	1	NA	1	High	High	High	High	High	High	High	High	High	High	High	High	High	High	High	High	High	High	High	High	High	High	High	High	High	High	High	High
A0A804HIC4	EVI5	Ecotropic viral integration site 5 protein homolog	unreviewed	1	GTPase activator activity [GO:0005096]; regulation of GTPase activity [GO:0043087]	No	8	High	7	17	7	Human	FALSE	3 v 3	-0.0627365	0.623087	0.792646	3 v 3	-0.107247	0.151234	0.822654	3 v 3	0.189004	0.459443	0.978401	3 v 3	0.123306	0.707886	0.847761	3 v 3	-0.0184307	0.90916	0.968468	3 v 3	0.363649	0.44038	0.664647	3 v 3	0.186042	0.404785	0.680492	3 v 3	0.0888167	0.66464	0.870458	3 v 3	0.174645	0.429427	0.687318	-0.0461702	-0.259296	0.117256	NA	-0.0926245	-0.0337151	-0.195403	NA	0.185556	-0.169531	0.550988	NA	0.231559	-0.416286	0.554644	NA	0.173423	-0.297748	0.0690331	NA	0.469816	-0.342561	0.963693	NA	0.277729	-0.15699	0.437387	NA	0.266048	-0.264033	0.264436	NA	0.28426	-0.17303	0.412705	NA	6.83668	7.59021	6.80993	NA	6.79051	7.33092	6.92719	NA	7.06824	7.17393	7.36457	NA	6.89482	7.47168	7.29554	NA	6.80219	7.43796	7.10014	NA	6.59842	7.51649	6.40088	NA	6.78398	7.34696	6.95187	NA	114.3	192.7	112.2	NA	110.7	161	121.7	NA	134.2	144.4	164.8	NA	119	177.5	157.1	NA	111.6	173.4	137.2	NA	96.9	183.1	84.5	NA	110.2	162.8	123.8	NA	79.1	113	19.4	NA	64.9	110.2	17.5	NA	91.6	144.4	29.3	NA	79.6	119.2	26.3	NA	74.8	122.2	27.5	NA	71.5	132	15	NA	83.3	87.6	19.1	NA	1	2	1	NA	1	2	1	NA	1	2	1	NA	1	2	1	NA	1	2	1	NA	1	2	1	NA	1	2	1	NA	High	High	High	High	High	High	High	High	High	High	High	High	High	High	High	High	High	High	High	High	High	High	High	High	High	High	High	High
Q8IYJ2	C10orf67	Uncharacterized protein C10orf67, mitochondrial	reviewed	5	mitochondrion [GO:0005739]	No	6	Medium	2	3	2	Human	FALSE	2 v 2	-0.193394	0.623137	0.792646	2 v 2	-0.204328	0.110164	0.822654	2 v 2	-0.555847	0.298479	0.975594	2 v 2	-0.780756	0.384435	0.641725	2 v 2	-0.877313	0.217738	0.633143	2 v 2	-0.817045	0.259692	0.530764	2 v 2	-0.587362	0.257079	0.559134	2 v 2	-0.672985	0.303854	0.711656	2 v 2	-0.261198	0.170214	0.495802	NA	NA	0.0942153	-0.481004	NA	NA	-0.240043	-0.168613	NA	NA	-0.837395	-0.274299	NA	NA	-0.242165	-1.31935	NA	NA	-0.564978	-1.18965	NA	NA	-1.17014	-0.463947	NA	NA	-0.336381	-0.838343	NA	NA	-0.324935	-1.02103	NA	NA	-0.332749	-0.189648	NA	NA	8.0268	7.61029	NA	NA	8.12102	7.12928	NA	NA	7.78463	6.29094	NA	NA	8.34961	7.48059	NA	NA	8.10957	7.31198	NA	NA	8.95478	6.75489	NA	NA	8.11738	6.48059	NA	NA	260.8	195.4	NA	NA	278.4	140	NA	NA	220.5	78.3	NA	NA	326.2	178.6	NA	NA	276.2	158.9	NA	NA	496.2	108	NA	NA	277.7	89.3	NA	NA	45	50.2	NA	NA	40.1	32.7	NA	NA	39.2	19.2	NA	NA	54.6	41.4	NA	NA	55.4	53.9	NA	NA	88.3	27.8	NA	NA	42.7	25.4	NA	NA	1	1	NA	NA	1	1	NA	NA	1	1	NA	NA	1	1	NA	NA	1	1	NA	NA	1	1	NA	NA	1	1	Not Found	Not Found	Medium	High	Not Found	Not Found	Medium	High	Not Found	Not Found	Medium	High	Not Found	Not Found	Medium	High	Not Found	Not Found	Medium	High	Not Found	Not Found	Medium	High	Not Found	Not Found	Medium	High
P51991	HNRNPA3	Heterogeneous nuclear ribonucleoprotein A3 (hnRNP A3)	reviewed	5	catalytic step 2 spliceosome [GO:0071013]; cytoplasm [GO:0005737]; glutamatergic synapse [GO:0098978]; messenger ribonucleoprotein complex [GO:1990124]; neuron projection [GO:0043005]; nucleoplasm [GO:0005654]; nucleus [GO:0005634]; postsynaptic density [GO:0014069]; ribonucleoprotein complex [GO:1990904]; ribonucleoprotein granule [GO:0035770]; mRNA 3'-UTR binding [GO:0003730]; RNA binding [GO:0003723]; RNA transmembrane transporter activity [GO:0051033]; mRNA splicing, via spliceosome [GO:0000398]; mRNA transport [GO:0051028]	No	29	High	13	33	11	Human	FALSE	4 v 4	-0.0452395	0.623408	0.792745	4 v 4	0.533365	0.327459	0.830944	4 v 4	-0.16478	0.0373701	0.975594	4 v 4	-0.136664	0.513195	0.728708	4 v 4	-0.100917	0.435091	0.742406	4 v 4	-0.343368	0.108651	0.376138	4 v 4	-0.091424	0.639754	0.828639	4 v 4	-0.634283	0.196337	0.682812	4 v 4	-0.178588	0.338029	0.624055	0.0650994	-0.223537	0.123436	-0.145956	-0.329464	-0.167894	1.16336	1.46746	-0.201204	-0.0671638	-0.115564	-0.275188	0.298129	-0.51245	-0.363395	0.0310621	-0.25122	-0.268735	0.216252	-0.0999669	-0.170167	-0.647768	-0.00844751	-0.54709	0.23303	-0.288913	-0.486831	0.177018	0.0782443	-0.100841	-0.94711	-1.56742	0.0310374	-0.580604	0.107116	-0.271903	8.92273	6.97842	10.7931	8.03287	8.98783	6.75489	10.9166	7.88692	9.22086	6.46597	10.4297	8.06393	9.47208	6.73471	10.2135	8.1639	9.14262	6.56682	11.3768	9.63136	9.39103	7.11374	10.4382	8.61102	9.18982	7.04658	10.3226	8.33584	485.3	126.1	1774.4	261.9	507.7	108	1932.9	236.7	596.7	88.4	1379.3	267.6	710.2	106.5	1187.3	286.8	565.2	94.8	2659.3	793.1	671.4	138.5	1387.4	391	584	132.2	1280.6	323.1	335.6	74	306.5	67.3	297.9	74	278.6	55.4	407.1	88.4	244.9	65.6	474.9	71.5	198.6	66.5	379	66.8	533.8	268.8	495.5	99.9	246.9	100.7	441.6	71.1	197.1	91.8	5	1	7	2	5	1	7	2	5	1	7	2	5	1	7	2	5	1	7	2	5	1	7	2	5	1	7	2	High	High	High	High	High	High	High	High	High	High	High	High	High	High	High	High	High	High	High	High	High	High	High	High	High	High	High	High
Q5JTH9	RRP12	RRP12-like protein	reviewed	4	cytosol [GO:0005829]; intracellular membrane-bounded organelle [GO:0043231]; nuclear membrane [GO:0031965]; nucleolus [GO:0005730]; plasma membrane [GO:0005886]; RNA binding [GO:0003723]; rRNA processing [GO:0006364]	No	12	High	13	31	13	Human	FALSE	3 v 3	-0.0401672	0.623876	0.793096	3 v 3	0.113804	0.539221	0.868206	3 v 3	0.152176	0.527192	0.978401	3 v 3	0.0638347	0.789065	0.896715	3 v 3	0.12031	0.450978	0.751169	3 v 3	-0.188662	0.468991	0.682432	3 v 3	0.104002	0.537042	0.779092	3 v 3	0.00650586	0.8732	0.951394	3 v 3	-0.340838	0.359972	0.639035	0.0381316	-0.17976	0.0211265	NA	0.419891	-0.0817416	0.00326328	NA	-0.248824	0.359712	0.345639	NA	0.354662	-0.342016	0.178858	NA	0.379275	-0.00455828	-0.013787	NA	-0.206377	-0.548208	0.188599	NA	0.316531	-0.162256	0.157732	NA	-0.0406155	0.0771833	-0.0170502	NA	0.0424471	-0.90792	-0.157041	NA	9.47046	9.02431	8.59395	NA	9.50859	8.84455	8.61508	NA	9.82512	8.68229	8.77281	NA	9.44584	8.68685	8.7866	NA	9.86573	8.60511	8.78986	NA	10.0315	9.2305	8.58421	NA	9.78267	9.59021	8.92985	NA	709.4	520.7	386.4	NA	728.4	459.7	392.1	NA	907.1	410.8	437.4	NA	697.4	412.1	441.6	NA	933	389.4	442.6	NA	1046.6	600.7	383.8	NA	880.8	770.8	487.7	NA	490.6	305.5	66.7	NA	427.4	314.8	56.5	NA	618.9	410.8	77.7	NA	466.4	276.9	73.9	NA	625.7	274.4	88.8	NA	772.3	433.1	68.3	NA	666	414.6	75.1	NA	6	3	2	NA	6	3	2	NA	6	3	2	NA	6	3	2	NA	6	3	2	NA	6	3	2	NA	6	3	2	NA	High	High	High	High	High	High	High	High	High	High	High	High	High	High	High	High	High	High	High	High	High	High	High	High	High	High	High	High
Q9Y5Y0	FLVCR1	Feline leukemia virus subgroup C receptor-related protein 1 (Feline leukemia virus subgroup C receptor) (hFLVCR)	reviewed	5	mitochondrial inner membrane [GO:0005743]; mitochondrion [GO:0005739]; plasma membrane [GO:0005886]; heme binding [GO:0020037]; heme transmembrane transporter activity [GO:0015232]; blood vessel development [GO:0001568]; cellular iron ion homeostasis [GO:0006879]; embryonic digit morphogenesis [GO:0042733]; embryonic skeletal system morphogenesis [GO:0048704]; erythrocyte differentiation [GO:0030218]; erythrocyte maturation [GO:0043249]; head morphogenesis [GO:0060323]; heme biosynthetic process [GO:0006783]; heme export [GO:0097037]; heme transport [GO:0015886]; in utero embryonic development [GO:0001701]; mitochondrial transport [GO:0006839]; multicellular organism growth [GO:0035264]; regulation of organ growth [GO:0046620]; spleen development [GO:0048536]	No	19	High	7	31	7	Human	FALSE	4 v 4	0.0785761	0.624097	0.793132	4 v 4	-0.132883	0.388289	0.830944	4 v 4	0.107106	0.462543	0.978401	4 v 4	0.329754	0.113097	0.399713	4 v 4	0.111405	0.557519	0.804885	4 v 4	0.0730755	0.429625	0.659865	4 v 4	0.251177	0.199621	0.509724	4 v 4	0.244287	0.29495	0.711656	4 v 4	-0.0340303	0.848056	0.929539	-0.205753	0.106937	-0.0539173	0.467037	-0.240093	-0.0590381	0.193338	-0.425738	0.321928	0.218302	0.14831	-0.260117	0.169314	-0.00701153	0.545761	0.610952	-0.159859	-0.197069	0.461214	0.341333	0.0817859	-0.138587	0.251369	0.0977336	0.375066	-0.113948	0.599678	0.143914	0.0802333	-0.138031	0.267876	0.767071	-0.240142	-0.356888	0.103059	0.357851	9.03452	8.88996	9.31719	9.11322	8.82877	8.9969	9.26327	9.58026	9.20384	8.88295	9.86295	9.72417	9.3637	9.08002	9.40173	9.38284	9.1236	9.02098	9.59507	8.9571	9.12205	9.02154	9.61158	9.62644	9.44398	9.23984	9.75989	9.36632	524.4	474.4	637.9	553.8	454.7	510.9	614.5	765.5	589.7	472.1	931.2	845.8	658.8	541.2	676.4	667.6	557.8	519.5	773.4	497	557.2	519.7	782.3	790.4	696.5	604.6	867	660	362.6	278.3	110.2	142.2	266.8	349.8	88.6	179	402.3	472.1	165.4	207.5	440.6	363.6	113.1	154.7	374.1	366	155.2	168.4	411.1	374.7	139.2	203.6	526.6	325.2	133.4	187.5	3	3	4	3	3	3	4	3	3	3	4	3	3	3	4	3	3	3	4	3	3	3	4	3	3	3	4	3	High	High	High	High	High	High	High	High	High	High	High	High	High	High	High	High	High	High	High	High	High	High	High	High	High	High	High	High
Q9BW27	NUP85	Nuclear pore complex protein Nup85 (85 kDa nucleoporin) (FROUNT) (Nucleoporin Nup75) (Nucleoporin Nup85) (Pericentrin-1)	reviewed	5	cytosol [GO:0005829]; kinetochore [GO:0000776]; membrane [GO:0016020]; nuclear envelope [GO:0005635]; nuclear membrane [GO:0031965]; nuclear pore [GO:0005643]; nuclear pore outer ring [GO:0031080]; nucleoplasm [GO:0005654]; spindle [GO:0005819]; structural constituent of nuclear pore [GO:0017056]; lamellipodium assembly [GO:0030032]; macrophage chemotaxis [GO:0048246]; mRNA export from nucleus [GO:0006406]; nephron development [GO:0072006]; nucleocytoplasmic transport [GO:0006913]; positive regulation of DNA-templated transcription [GO:0045893]; protein import into nucleus [GO:0006606]	No	7	High	5	14	5	Human	FALSE	3 v 3	-0.0792177	0.62506	0.793992	3 v 3	-0.151555	0.640683	0.890793	3 v 3	0.0757509	0.52165	0.978401	3 v 3	0.160395	0.455998	0.690626	3 v 3	-0.273031	0.599942	0.823951	3 v 3	-0.178756	0.457979	0.676808	3 v 3	0.239612	0.0452713	0.296643	3 v 3	-0.121476	0.538151	0.815452	3 v 3	-0.254507	0.447811	0.699833	-0.262341	0.192332	-0.167644	NA	-0.0459324	0.268958	-0.677692	NA	-0.0665069	0.0292745	0.264485	NA	0	0.509875	-0.0286909	NA	-0.0604181	0.364265	-1.12294	NA	-0.190651	0.166471	-0.512087	NA	0.262341	0.317543	0.138953	NA	-0.0144857	0.095307	-0.445249	NA	-0.124144	0.137196	-0.776572	NA	7.70113	7.84987	6.15178	NA	7.43879	8.04221	5.98413	NA	7.70113	8.35975	6.12309	NA	7.76155	7.99548	7.24603	NA	7.71562	8.26444	6.56834	NA	7.89178	8.19328	6.63517	NA	7.82528	8.22255	6.89966	NA	208.1	230.7	71.1	NA	173.5	263.6	63.3	NA	208.1	328.5	69.7	NA	217	255.2	151.8	NA	210.2	307.5	94.9	NA	237.5	292.7	99.4	NA	226.8	298.7	119.4	NA	143.9	135.4	12.3	NA	101.8	180.5	9.1	NA	142	328.5	12.4	NA	145.1	171.4	25.4	NA	140.9	216.7	19	NA	175.2	211.1	17.7	NA	171.5	160.7	18.4	NA	1	1	1	NA	1	1	1	NA	1	1	1	NA	1	1	1	NA	1	1	1	NA	1	1	1	NA	1	1	1	NA	High	High	High	High	High	High	High	High	High	High	High	High	High	High	High	High	High	High	High	High	High	High	High	High	High	High	High	High
Q14527	HLTF	Helicase-like transcription factor (EC 2.3.2.27) (EC 3.6.4.-) (DNA-binding protein/plasminogen activator inhibitor 1 regulator) (HIP116) (RING finger protein 80) (RING-type E3 ubiquitin transferase HLTF) (SWI/SNF-related matrix-associated actin-dependent regulator of chromatin subfamily A member 3) (Sucrose nonfermenting protein 2-like 3)	reviewed	5	cytoplasm [GO:0005737]; membrane [GO:0016020]; nuclear matrix [GO:0016363]; nucleolus [GO:0005730]; nucleoplasm [GO:0005654]; nucleus [GO:0005634]; RNA polymerase II transcription regulator complex [GO:0090575]; ATP binding [GO:0005524]; ATP-dependent activity, acting on DNA [GO:0008094]; ATP-dependent chromatin remodeler activity [GO:0140658]; DNA binding [GO:0003677]; helicase activity [GO:0004386]; hydrolase activity, acting on acid anhydrides, in phosphorus-containing anhydrides [GO:0016818]; RNA binding [GO:0003723]; ubiquitin protein ligase activity [GO:0061630]; ubiquitin protein ligase binding [GO:0031625]; zinc ion binding [GO:0008270]; DNA repair [GO:0006281]; mRNA transcription by RNA polymerase II [GO:0042789]; positive regulation of transcription by RNA polymerase II [GO:0045944]; protein ubiquitination [GO:0016567]; regulation of neurogenesis [GO:0050767]	No	32	High	30	67	30	Human	FALSE	4 v 4	-0.028066	0.62516	0.793992	4 v 4	0.106804	0.0454052	0.822654	4 v 4	-0.0939441	0.0773911	0.975594	4 v 4	0.347686	0.0252955	0.290979	4 v 4	0.289681	0.000342367	0.301981	4 v 4	-0.0239062	0.739301	0.856371	4 v 4	0.375752	0.0107024	0.215884	4 v 4	0.182877	0.0223948	0.599028	4 v 4	0.0700378	0.261092	0.580099	-0.098207	0.101844	-0.123261	0.00735953	0.0354037	0.111242	0.0896037	0.190966	-0.106506	-0.119129	0.00752799	-0.15767	0.225497	0.371106	0.218818	0.575323	0.325185	0.24924	0.295377	0.288922	-0.0141274	0.0714694	0.0590646	-0.212032	0.323704	0.269261	0.342079	0.567964	0.289781	0.137999	0.205773	0.0979559	0.0923782	0.190598	0.0515366	-0.0543618	10.164	10.352	10.4719	9.28933	10.0658	10.4539	10.3486	9.29669	10.3895	10.7231	10.6907	9.86465	10.0643	10.4739	10.3953	9.57573	10.0997	10.5852	10.4849	9.76669	10.4037	10.6517	10.6316	10.0767	10.2971	10.5326	10.6392	9.91901	1147.3	1307	1420.2	625.7	1071.8	1402.6	1303.9	628.9	1341.4	1690.4	1652.8	932.3	1070.7	1422.2	1346.8	763.1	1097.3	1536.2	1433.1	871.1	1354.6	1608.7	1586.5	1079.9	1258.2	1481.2	1594.8	968.1	793.4	766.8	245.3	160.7	628.9	960.5	187.9	147.1	915.3	1690.4	293.5	228.7	715.9	955.5	225.2	176.8	735.8	1082.4	287.6	295.2	999.6	1159.9	282.3	278.2	951.4	796.6	245.5	275	7	10	6	4	7	10	6	4	7	10	6	4	7	10	6	4	7	10	6	4	7	10	6	4	7	10	6	4	High	High	High	High	High	High	High	High	High	High	High	High	High	High	High	High	High	High	High	High	High	High	High	High	High	High	High	High
O60870	KIN	DNA/RNA-binding protein KIN17 (Binding to curved DNA) (KIN, antigenic determinant of recA protein homolog)	reviewed	5	cytoplasm [GO:0005737]; intracellular membrane-bounded organelle [GO:0043231]; nuclear matrix [GO:0016363]; nucleoplasm [GO:0005654]; nucleus [GO:0005634]; protein-containing complex [GO:0032991]; DNA binding [GO:0003677]; double-stranded DNA binding [GO:0003690]; metal ion binding [GO:0046872]; RNA binding [GO:0003723]; cellular response to DNA damage stimulus [GO:0006974]; DNA recombination [GO:0006310]; DNA repair [GO:0006281]; DNA replication [GO:0006260]; mRNA processing [GO:0006397]	No	22	High	9	16	9	Human	FALSE	2 v 2	-0.128902	0.625396	0.794044	2 v 2	-0.316894	0.388872	0.830944	2 v 2	0.0458302	0.300173	0.975594	2 v 2	-0.100295	0.810999	0.907604	2 v 2	-0.189668	0.0183468	0.503315	2 v 2	-0.434326	0.0195176	0.238917	2 v 2	0.0286069	0.866746	0.942813	2 v 2	0.127226	0.6752	0.876725	2 v 2	-0.480156	0.0133197	0.356069	0.0642732	-0.322076	NA	NA	-0.538773	-0.0950148	NA	NA	0.0224628	0.0691975	NA	NA	0.227547	-0.428137	NA	NA	-0.1842	-0.195135	NA	NA	-0.447646	-0.421006	NA	NA	0.163274	-0.10606	NA	NA	0.354573	-0.10012	NA	NA	-0.470109	-0.490204	NA	NA	5.45615	7.92719	NA	NA	5.52042	7.60511	NA	NA	5.6837	7.49905	NA	NA	5.8679	7.69418	NA	NA	5.32912	7.59917	NA	NA	6.13134	7.92006	NA	NA	6.15381	7.98925	NA	NA	43.9	243.4	NA	NA	45.9	194.7	NA	NA	51.4	180.9	NA	NA	58.4	207.1	NA	NA	40.2	193.9	NA	NA	70.1	242.2	NA	NA	71.2	254.1	NA	NA	30.4	142.8	NA	NA	26.9	133.3	NA	NA	35.1	180.9	NA	NA	39	139.1	NA	NA	26.9	136.6	NA	NA	51.7	174.6	NA	NA	53.8	136.6	NA	NA	1	2	NA	NA	1	2	NA	NA	1	2	NA	NA	1	2	NA	NA	1	2	NA	NA	1	2	NA	NA	1	2	NA	NA	High	High	High	High	High	High	High	High	High	High	High	High	High	High	High	High	High	High	High	High	High	High	High	High	High	High	High	High
P25391	LAMA1	Laminin subunit alpha-1 (Laminin A chain) (Laminin-1 subunit alpha) (Laminin-3 subunit alpha) (S-laminin subunit alpha) (S-LAM alpha)	reviewed	5	basement membrane [GO:0005604]; cell-cell junction [GO:0005911]; collagen-containing extracellular matrix [GO:0062023]; extracellular matrix [GO:0031012]; extracellular region [GO:0005576]; extracellular space [GO:0005615]; laminin-1 complex [GO:0005606]; laminin-3 complex [GO:0005608]; membrane [GO:0016020]; protein complex involved in cell-matrix adhesion [GO:0098637]; extracellular matrix structural constituent [GO:0005201]; glycosphingolipid binding [GO:0043208]; protein C-terminus binding [GO:0008022]; signaling receptor binding [GO:0005102]; animal organ morphogenesis [GO:0009887]; axon guidance [GO:0007411]; blood vessel morphogenesis [GO:0048514]; branching involved in salivary gland morphogenesis [GO:0060445]; camera-type eye development [GO:0043010]; cell adhesion [GO:0007155]; cell surface receptor signaling pathway [GO:0007166]; epithelial tube branching involved in lung morphogenesis [GO:0060441]; establishment of epithelial cell apical/basal polarity [GO:0045198]; morphogenesis of an epithelial sheet [GO:0002011]; positive regulation of cell adhesion [GO:0045785]; positive regulation of integrin-mediated signaling pathway [GO:2001046]; positive regulation of muscle cell differentiation [GO:0051149]; protein phosphorylation [GO:0006468]; regulation of basement membrane organization [GO:0110011]; regulation of cell migration [GO:0030334]; regulation of embryonic development [GO:0045995]; retinal blood vessel morphogenesis [GO:0061304]; tissue development [GO:0009888]	No	19	High	51	114	50	Human	FALSE	3 v 3	-0.0267652	0.625587	0.794044	3 v 3	-0.445452	0.0812019	0.822654	3 v 3	0.0708712	0.381803	0.978401	3 v 3	0.182126	0.339507	0.605316	3 v 3	-0.123009	0.544371	0.7963	3 v 3	0.191092	0.157959	0.43247	3 v 3	0.208891	0.170891	0.483205	3 v 3	0.322443	0.154921	0.661371	3 v 3	0.120221	0.317172	0.616514	-0.120198	NA	0.0133587	0.026544	-0.487486	NA	-0.192897	-0.655972	0.131679	NA	0.137456	-0.0565215	-0.108239	NA	0.294717	0.359899	-0.428301	NA	0.158989	-0.0997155	0.0703968	NA	0.358922	0.143958	0.0119596	NA	0.281358	0.333355	0.0591853	NA	0.351886	0.556257	-0.0612827	NA	0.221466	0.20048	11.0287	NA	10.9731	11.0252	10.9085	NA	10.9865	11.0518	10.9204	NA	11.2678	11.3851	11.3487	NA	11.1089	11.4848	10.8612	NA	10.916	10.8289	10.85	NA	10.9089	11.2411	10.9817	NA	11.0464	11.1846	2089.1	NA	2010.2	2084.1	1922.1	NA	2028.9	2122.8	1938.1	NA	2465.8	2674.6	2608	NA	2208.5	2866	1860.2	NA	1932.1	1818.9	1845.8	NA	1922.7	2420.6	2022.2	NA	2114.9	2327.6	1444.7	NA	347.2	535.3	1127.8	NA	292.4	496.5	1322.4	NA	437.9	656	1744	NA	369.3	664.1	1247.4	NA	387.8	616.5	1362.1	NA	342.1	623.5	1529	NA	325.5	661.2	11	NA	9	12	11	NA	9	12	11	NA	9	12	11	NA	9	12	11	NA	9	12	11	NA	9	12	11	NA	9	12	High	High	High	High	High	High	High	High	High	High	High	High	High	High	High	High	High	High	High	High	High	High	High	High	High	High	High	High
P14649	MYL6B	Myosin light chain 6B (Myosin light chain 1 slow-twitch muscle A isoform) (MLC1sa) (Smooth muscle and nonmuscle myosin light chain alkali 6B)	reviewed	5	cytosol [GO:0005829]; extracellular exosome [GO:0070062]; muscle myosin complex [GO:0005859]; myosin complex [GO:0016459]; myosin II complex [GO:0016460]; unconventional myosin complex [GO:0016461]; calcium ion binding [GO:0005509]; cytoskeletal motor activity [GO:0003774]; structural constituent of muscle [GO:0008307]; muscle contraction [GO:0006936]; muscle filament sliding [GO:0030049]; skeletal muscle tissue development [GO:0007519]	No	57	High	10	37	7	Human	FALSE	3 v 3	-0.0946061	0.626646	0.795143	3 v 3	0.0453182	0.830399	0.948365	3 v 3	0.129745	0.352965	0.977499	3 v 3	-0.286727	0.175746	0.460341	3 v 3	-0.145098	0.35498	0.70319	3 v 3	-0.0020561	0.988152	0.994435	3 v 3	-0.192121	0.311951	0.613773	3 v 3	-0.190416	0.10721	0.619863	3 v 3	-0.131801	0.374474	0.647282	0.227995	-0.186377	NA	-0.325437	0.221446	-0.326914	NA	0.241422	0.00846779	0.0353608	NA	0.345406	-0.0768595	-0.550282	NA	-0.23304	-0.0608659	-0.384705	NA	0.0102779	0.105398	-0.246845	NA	0.135279	-0.304855	-0.363906	NA	0.0923971	-0.282312	-0.0577916	NA	-0.231144	0.0969301	-0.282206	NA	-0.210127	7.26866	10.0891	NA	8.57289	7.49665	9.90268	NA	8.24745	7.1918	9.53877	NA	8.33985	7.25267	9.92348	NA	8.32957	7.47411	9.59656	NA	8.57099	7.0864	9.78562	NA	8.20457	7.09487	9.82098	NA	8.54998	154.2	1089.2	NA	380.8	180.6	957.2	NA	303.9	146.2	743.8	NA	324	152.5	971.1	NA	321.7	177.8	774.2	NA	380.3	135.9	882.6	NA	295	136.7	904.5	NA	374.8	106.6	639.1	NA	97.8	106	655.4	NA	71.1	99.7	743.8	NA	79.5	102	652.4	NA	74.6	119.2	545.5	NA	128.9	100.3	636.4	NA	76	103.4	486.5	NA	106.5	1	3	NA	2	1	3	NA	2	1	3	NA	2	1	3	NA	2	1	3	NA	2	1	3	NA	2	1	3	NA	2	High	High	High	High	High	High	High	High	High	High	High	High	High	High	High	High	High	High	High	High	High	High	High	High	High	High	High	High
Q8WU76	SCFD2	Sec1 family domain-containing protein 2 (Syntaxin-binding protein 1-like 1)	reviewed	3	plasma membrane [GO:0005886]; secretory granule [GO:0030141]; syntaxin binding [GO:0019905]; intracellular protein transport [GO:0006886]; vesicle docking involved in exocytosis [GO:0006904]; vesicle-mediated transport [GO:0016192]	No	7	High	4	6	4	Human	FALSE	3 v 3	0.101232	0.627037	0.795393	3 v 3	-0.0365	0.489193	0.861181	3 v 3	0.031666	0.822849	0.982477	3 v 3	-0.312461	0.320858	0.589646	3 v 3	-0.0523236	0.693706	0.868741	3 v 3	0.263696	0.141001	0.411962	3 v 3	-0.413693	0.0256697	0.257009	3 v 3	-0.0158236	0.861596	0.949533	3 v 3	0.23203	0.282823	0.594391	0.34357	0.206094	-0.245969	NA	0.0125243	0.00110003	-0.123124	NA	-0.0378554	-0.140453	0.273307	NA	-0.0411492	-0.107739	-0.788496	NA	0.154034	-0.0675859	-0.243419	NA	0.470891	0.090421	0.229777	NA	-0.384719	-0.313833	-0.542527	NA	0.141509	-0.0686859	-0.120294	NA	0.508746	0.230874	-0.0435299	NA	7.41532	7.07468	7.44956	NA	7.75889	7.28077	7.20359	NA	7.37417	6.96694	6.66107	NA	7.22014	7.03452	6.90448	NA	7.23266	7.03562	6.78136	NA	6.90328	6.87652	6.43129	NA	6.86542	6.73606	6.7046	NA	170.7	134.8	174.8	NA	216.6	155.5	147.4	NA	165.9	125.1	101.2	NA	149.1	131.1	119.8	NA	150.4	131.2	110	NA	119.7	117.5	86.3	NA	116.6	106.6	104.3	NA	118.1	79.1	30.2	NA	127.1	106.5	21.2	NA	113.2	125.1	18	NA	99.7	88.1	20	NA	100.9	92.5	22.1	NA	88.3	84.7	15.3	NA	88.1	57.4	16.1	NA	1	1	1	NA	1	1	1	NA	1	1	1	NA	1	1	1	NA	1	1	1	NA	1	1	1	NA	1	1	1	NA	High	High	High	High	High	High	High	High	High	High	High	High	High	High	High	High	High	High	High	High	High	High	High	High	High	High	High	High
Q15773	MLF2	Myeloid leukemia factor 2 (Myelodysplasia-myeloid leukemia factor 2)	reviewed	3	cytoplasm [GO:0005737]; membrane [GO:0016020]; nucleus [GO:0005634]; regulation of DNA-templated transcription [GO:0006355]	TRANSMEM 38..58; /note="Helical"; /evidence="ECO:0000255"; TRANSMEM 68..88; /note="Helical"; /evidence="ECO:0000255"; TRANSMEM 103..123; /note="Helical"; /evidence="ECO:0000255"; TRANSMEM 141..161; /note="Helical"; /evidence="ECO:0000255"; TRANSMEM 237..257; /note="Helical"; /evidence="ECO:0000255"; TRANSMEM 263..283; /note="Helical"; /evidence="ECO:0000255"	41	High	7	19	7	Human	FALSE	4 v 4	0.102798	0.627432	0.795649	4 v 4	-0.120033	0.196951	0.826251	4 v 4	-0.0254888	0.689585	0.978401	4 v 4	0.33307	0.288986	0.569402	4 v 4	0.119784	0.291585	0.675074	4 v 4	-0.102441	0.402889	0.64057	4 v 4	0.230272	0.188198	0.498511	4 v 4	0.239818	0.1407	0.656561	4 v 4	-0.0769521	0.639607	0.813772	-0.139882	-0.209999	0.631318	0.129756	-0.110807	0.01145	-0.324594	-0.0561828	-0.0870076	0.135188	-0.128533	-0.0216023	0.405035	-0.254428	0.99262	0.189053	0.398605	-0.0092259	0.0405152	0.0492435	0.122465	-0.213107	0.0193653	-0.338487	0.544916	-0.0444292	0.361302	0.0592972	0.509411	-0.0206759	0.365109	0.105426	0.209472	-0.348295	0.147899	-0.316884	8.48462	8.21675	5.61471	7.03012	8.34474	8.00675	6.24603	7.15987	8.88966	7.96232	6.60733	7.21917	8.49105	7.97154	6.56682	7.16993	8.38024	7.98299	6.24222	7.11374	8.76719	8.17542	6.58796	7.55766	8.68018	8.31061	6.45943	7.53605	358.2	297.5	49	130.7	325.1	257.2	75.9	143	474.3	249.4	97.5	149	359.8	251	94.8	144	333.2	253	75.7	138.5	435.7	289.1	96.2	188.4	410.2	317.5	88	185.6	247.7	174.5	8.5	33.6	190.8	176.1	10.9	33.5	323.6	249.4	17.3	36.6	240.6	168.6	15.9	33.4	223.5	178.2	15.2	46.9	321.5	208.4	17.1	48.5	310.2	170.8	13.5	52.7	4	4	1	1	4	4	1	1	4	4	1	1	4	4	1	1	4	4	1	1	4	4	1	1	4	4	1	1	High	High	High	High	High	High	High	High	High	High	High	High	High	High	High	High	High	High	High	High	High	High	High	High	High	High	High	High
Q9UJX3	ANAPC7	Anaphase-promoting complex subunit 7 (APC7) (Cyclosome subunit 7)	reviewed	5	anaphase-promoting complex [GO:0005680]; cytoplasm [GO:0005737]; cytosol [GO:0005829]; heterochromatin [GO:0000792]; microtubule cytoskeleton [GO:0015630]; nucleoplasm [GO:0005654]; nucleus [GO:0005634]; spindle [GO:0005819]; enzyme-substrate adaptor activity [GO:0140767]; protein phosphatase binding [GO:0019903]; anaphase-promoting complex-dependent catabolic process [GO:0031145]; brain development [GO:0007420]; cell division [GO:0051301]; metaphase/anaphase transition of mitotic cell cycle [GO:0007091]; positive regulation of mitotic metaphase/anaphase transition [GO:0045842]; protein K11-linked ubiquitination [GO:0070979]; protein ubiquitination [GO:0016567]; regulation of meiotic cell cycle [GO:0051445]; regulation of mitotic cell cycle [GO:0007346]	No	22	High	12	26	12	Human	FALSE	3 v 3	0.0597857	0.628066	0.796203	3 v 3	0.508873	0.416544	0.836996	3 v 3	-0.165495	0.452319	0.978401	3 v 3	0.149415	0.0442029	0.315324	3 v 3	0.523092	0.393352	0.718658	3 v 3	-0.118059	0.406439	0.642431	3 v 3	0.0896297	0.405515	0.680821	3 v 3	0.0142193	0.89262	0.959278	3 v 3	0.0474356	0.659103	0.825132	0.0563461	NA	0.244226	-0.121215	0.0562412	NA	1.5091	-0.0387224	-0.287216	NA	-0.395784	0.186516	0.194721	NA	0.16713	0.0863946	0.252863	NA	1.46446	-0.148049	-0.0920198	NA	-0.325825	0.0636678	0.138375	NA	-0.0770961	0.20761	0.196622	NA	-0.0446376	-0.109327	0.195196	NA	0.069959	-0.122848	8.24698	NA	7.80671	8.38284	8.30332	NA	8.05094	8.26162	8.4417	NA	7.97384	8.46923	8.18884	NA	6.50938	8.61728	8.24508	NA	8.01848	8.57856	8.53372	NA	8.29967	8.40557	8.2465	NA	7.90388	8.59208	303.8	NA	223.9	333.8	315.9	NA	265.2	306.9	347.7	NA	251.4	354.4	291.8	NA	91.1	392.7	303.4	NA	259.3	382.3	370.6	NA	315.1	339.1	303.7	NA	239.5	385.9	210.1	NA	38.7	85.7	185.4	NA	38.2	71.8	237.2	NA	44.6	86.9	195.2	NA	15.2	91	203.5	NA	52.1	129.6	273.5	NA	56.1	87.3	229.6	NA	36.9	109.6	2	NA	1	2	2	NA	1	2	2	NA	1	2	2	NA	1	2	2	NA	1	2	2	NA	1	2	2	NA	1	2	High	High	High	High	High	High	High	High	High	High	High	High	High	High	High	High	High	High	High	High	High	High	High	High	High	High	High	High
Q3MHN5	GC	Vitamin D-binding protein (DBP) (VDB) (Gc-globulin) (Group-specific component)	reviewed	3	cytoplasm [GO:0005737]; extracellular space [GO:0005615]; actin binding [GO:0003779]; vitamin D binding [GO:0005499]; vitamin transmembrane transporter activity [GO:0090482]	No	26	High	10	34	10		TRUE	3 v 3	0.123155	0.628298	0.796203	3 v 3	0.45519	0.324415	0.830944	3 v 3	0.210544	0.491851	0.978401	3 v 3	0.223422	0.562343	0.75631	3 v 3	0.527183	0.339994	0.69522	3 v 3	0.155605	0.847246	0.916978	3 v 3	0.100268	0.8459	0.934966	3 v 3	0.0719929	0.881975	0.95385	3 v 3	-0.0549384	0.916071	0.964594	NA	-0.0442065	0.554553	-0.140882	NA	0.189751	1.15121	0.0246052	NA	0.648199	-0.225908	0.209341	NA	0.872557	-0.099793	-0.102497	NA	1.11739	0.760163	-0.296005	NA	1.45115	-1.0034	0.0190649	NA	0.916764	-0.654346	0.0383851	NA	0.92764	-0.391052	-0.32061	NA	0.802954	-0.777494	-0.190276	NA	7.58646	9.41109	7.55536	NA	7.54226	9.96564	7.41447	NA	8.45902	9.31129	7.45286	NA	7.34163	8.55113	7.74886	NA	7.53138	9.70235	7.77347	NA	7.00787	10.3147	7.43379	NA	7.65607	10.0888	7.64313	NA	192.2	680.8	188.1	NA	186.4	999.9	170.6	NA	351.9	635.3	175.2	NA	162.2	375.1	215.1	NA	185	833.1	218.8	NA	128.7	1273.6	172.9	NA	201.7	1089	199.9	NA	112.8	117.6	48.3	NA	127.6	144.1	39.9	NA	351.9	112.8	43	NA	109	62.7	49.8	NA	130.4	167.2	74.1	NA	92.8	226.6	44.5	NA	108.5	167.6	56.8	NA	2	3	1	NA	2	3	1	NA	2	3	1	NA	2	3	1	NA	2	3	1	NA	2	3	1	NA	2	3	1	High	High	High	High	High	High	High	High	High	High	High	High	High	High	High	High	High	High	High	High	High	High	High	High	High	High	High	High
P84090	ERH	Enhancer of rudimentary homolog	reviewed	5	methylosome [GO:0034709]; midbody [GO:0030496]; nucleus [GO:0005634]; methyl-CpG binding [GO:0008327]; RNA binding [GO:0003723]; cell cycle [GO:0007049]; nucleobase-containing compound metabolic process [GO:0006139]; pyrimidine nucleoside metabolic process [GO:0006213]	No	29	High	3	8	3	Human	FALSE	3 v 3	-0.0823579	0.628449	0.796203	3 v 3	0.787182	0.321512	0.830944	3 v 3	-0.156498	0.68521	0.978401	3 v 3	-0.0378904	0.864914	0.938625	3 v 3	-0.0671768	0.778411	0.908561	3 v 3	-0.367828	0.344026	0.600622	3 v 3	0.0444676	0.900469	0.956947	3 v 3	-0.854359	0.175974	0.667393	3 v 3	-0.21133	0.0589225	0.382773	-0.300139	NA	0.193726	-0.14066	-0.351134	NA	1.01314	1.69955	-0.38033	NA	0.499866	-0.589029	-0.0278668	NA	-0.383173	0.297369	-0.384011	NA	-0.144983	0.327463	-0.493444	NA	0.20179	-0.811828	0.272273	NA	-0.576899	0.438029	-0.0328762	NA	-1.15812	-1.37208	-0.113114	NA	-0.298076	-0.2228	5.84549	NA	8.91767	7.3637	5.54535	NA	9.1114	7.22304	5.81762	NA	8.5345	7.66107	6.20163	NA	8.67948	7.3336	5.8505	NA	9.69262	9.03315	6.31107	NA	8.33271	8.47289	5.93074	NA	8.83257	7.88387	57.5	NA	483.6	164.7	46.7	NA	553.1	149.4	56.4	NA	370.8	202.4	73.6	NA	410	161.3	57.7	NA	827.5	523.9	79.4	NA	322.4	355.3	61	NA	455.9	236.2	39.7	NA	83.5	42.3	27.4	NA	79.7	34.9	38.5	NA	65.8	49.6	49.2	NA	68.6	37.4	38.7	NA	166.1	177.5	58.6	NA	57.4	91.5	46.1	NA	70.2	67.1	1	NA	2	1	1	NA	2	1	1	NA	2	1	1	NA	2	1	1	NA	2	1	1	NA	2	1	1	NA	2	1	High	High	High	High	High	High	High	High	High	High	High	High	High	High	High	High	High	High	High	High	High	High	High	High	High	High	High	High
Q8TEQ6	GEMIN5	Gem-associated protein 5 (Gemin5)	reviewed	5	cytoplasm [GO:0005737]; cytosol [GO:0005829]; Gemini of coiled bodies [GO:0097504]; membrane [GO:0016020]; nuclear body [GO:0016604]; nucleoplasm [GO:0005654]; nucleus [GO:0005634]; SMN complex [GO:0032797]; SMN-Gemin2 complex [GO:0034718]; SMN-Sm protein complex [GO:0034719]; mRNA 3'-UTR binding [GO:0003730]; ribosome binding [GO:0043022]; RNA 7-methylguanosine cap binding [GO:0000340]; RNA binding [GO:0003723]; snRNA binding [GO:0017069]; U1 snRNA binding [GO:0030619]; U4 snRNA binding [GO:0030621]; U4atac snRNA binding [GO:0030622]; mRNA splicing, via spliceosome [GO:0000398]; protein-containing complex assembly [GO:0065003]; regulation of translation [GO:0006417]; spliceosomal snRNP assembly [GO:0000387]; translation [GO:0006412]	No	29	High	39	130	39	Human	FALSE	4 v 4	-0.0771636	0.628826	0.796411	4 v 4	0.128342	0.0969119	0.822654	4 v 4	0.0432198	0.614876	0.978401	4 v 4	-0.00421998	0.979981	0.991561	4 v 4	0.223579	0.102507	0.579689	4 v 4	0.145024	0.263262	0.533394	4 v 4	0.0729437	0.240156	0.542142	4 v 4	0.0952379	0.497955	0.80031	4 v 4	0.101804	0.560284	0.766989	-0.0548277	0.285944	-0.1257	-0.41407	0.0785539	0.189775	0.00348188	0.241555	-0.0363098	-0.133564	0.147089	0.195665	-0.111013	0.3864	0.0585424	-0.350809	0.0878771	0.419659	0.354906	0.0318763	-0.0504226	0.400397	0.234618	-0.00449681	-0.0561856	0.100457	0.184243	0.063261	0.00932317	0.229883	0.351424	-0.209679	-0.0141128	0.533962	0.0875294	-0.200162	11.913	11.8564	11.6674	12.0105	11.8581	12.1423	11.5417	11.5964	11.802	12.2428	11.7259	11.6597	11.7141	11.8231	11.371	11.6278	11.7926	12.0129	11.3745	11.8694	11.8524	11.8424	11.4913	11.6642	11.8161	11.7088	11.6384	11.8598	3856.2	3707.9	3252.6	4125.9	3712.4	4520.7	2981.2	3096.5	3570.6	4846.7	3387.3	3235.3	3359.6	3623.4	2648.6	3164.6	3547.6	4132.8	2655	3741.4	3697.6	3672.1	2878.9	3245.4	3605.7	3347.4	3187.9	3716.8	2666.8	2175.4	561.9	1059.6	2178.3	3095.6	429.7	724.3	2436.3	4846.7	601.5	793.6	2246.6	2434.3	442.9	733.3	2378.9	2911.9	532.9	1268	2728.6	2647.6	512.2	836	2726.3	1800.4	490.7	1055.8	15	17	10	10	15	17	10	10	15	17	10	10	15	17	10	10	15	17	10	10	15	17	10	10	15	17	10	10	High	High	High	High	High	High	High	High	High	High	High	High	High	High	High	High	High	High	High	High	High	High	High	High	High	High	High	High
Q13144	EIF2B5	Translation initiation factor eIF-2B subunit epsilon (eIF-2B GDP-GTP exchange factor subunit epsilon)	reviewed	5	cytoplasm [GO:0005737]; cytosol [GO:0005829]; eukaryotic translation initiation factor 2B complex [GO:0005851]; nucleus [GO:0005634]; guanyl-nucleotide exchange factor activity [GO:0005085]; translation initiation factor activity [GO:0003743]; translation initiation factor binding [GO:0031369]; aging [GO:0007568]; astrocyte development [GO:0014002]; astrocyte differentiation [GO:0048708]; hippocampus development [GO:0021766]; myelination [GO:0042552]; oligodendrocyte development [GO:0014003]; ovarian follicle development [GO:0001541]; positive regulation of apoptotic process [GO:0043065]; positive regulation of translational initiation [GO:0045948]; response to endoplasmic reticulum stress [GO:0034976]; response to glucose [GO:0009749]; response to heat [GO:0009408]; response to lithium ion [GO:0010226]; response to peptide hormone [GO:0043434]; T cell receptor signaling pathway [GO:0050852]; translational initiation [GO:0006413]	No	28	High	16	43	16	Human	FALSE	3 v 3	-0.0795991	0.629	0.796411	3 v 3	0.00034747	0.997264	0.998629	3 v 3	-0.0699818	0.103879	0.975594	3 v 3	0.221833	0.0301048	0.290979	3 v 3	0.3373	0.0347255	0.542856	3 v 3	0.0630068	0.0225588	0.245324	3 v 3	0.301432	0.131044	0.428652	3 v 3	0.336952	0.0339521	0.599028	3 v 3	0.132989	0.0554668	0.38262	0.0765461	0.0454528	NA	-0.360796	-0.118429	0.176412	NA	-0.0569409	-0.111822	-0.0711726	NA	-0.0269505	0.195616	0.299268	NA	0.170615	0.208432	0.408388	NA	0.39508	0.07003	0.0750208	NA	0.0439696	0.11907	0.253816	NA	0.531411	0.32686	0.231977	NA	0.452021	0.181852	0.146193	NA	0.0709201	10.7753	10.1592	NA	8.23793	10.8518	10.2047	NA	7.87713	10.9709	10.4585	NA	8.40854	10.7625	10.0501	NA	8.01346	10.644	10.2265	NA	7.95652	10.9009	10.3835	NA	8.36457	10.789	10.3123	NA	8.33762	1752.6	1143.5	NA	301.9	1848.1	1180.1	NA	235.1	2007.1	1407.1	NA	339.8	1737.1	1060.2	NA	258.4	1600.2	1198.1	NA	248.4	1912	1335.8	NA	329.6	1769.4	1271.5	NA	323.5	1212	670.9	NA	77.5	1084.4	808.1	NA	55	1369.5	1407.1	NA	83.3	1161.6	712.3	NA	59.9	1073	844.2	NA	84.2	1410.9	963.1	NA	84.9	1337.8	683.9	NA	91.9	7	8	NA	2	7	8	NA	2	7	8	NA	2	7	8	NA	2	7	8	NA	2	7	8	NA	2	7	8	NA	2	High	High	High	High	High	High	High	High	High	High	High	High	High	High	High	High	High	High	High	High	High	High	High	High	High	High	High	High
O75592	MYCBP2	E3 ubiquitin-protein ligase MYCBP2 (EC 2.3.2.33) (Myc-binding protein 2) (Protein associated with Myc)	reviewed	5	axon [GO:0030424]; cytosol [GO:0005829]; intracellular membrane-bounded organelle [GO:0043231]; membrane [GO:0016020]; microtubule cytoskeleton [GO:0015630]; nucleoplasm [GO:0005654]; nucleus [GO:0005634]; plasma membrane [GO:0005886]; guanyl-nucleotide exchange factor activity [GO:0005085]; identical protein binding [GO:0042802]; small GTPase binding [GO:0031267]; ubiquitin protein ligase activity [GO:0061630]; zinc ion binding [GO:0008270]; axon guidance [GO:0007411]; branchiomotor neuron axon guidance [GO:0021785]; central nervous system projection neuron axonogenesis [GO:0021952]; circadian regulation of gene expression [GO:0032922]; negative regulation of protein catabolic process [GO:0042177]; neuromuscular process [GO:0050905]; positive regulation of protein ubiquitination [GO:0031398]; protein ubiquitination [GO:0016567]; regulation of axon guidance [GO:1902667]; regulation of cytoskeleton organization [GO:0051493]; regulation of protein localization [GO:0032880]; regulation of synaptic assembly at neuromuscular junction [GO:0008582]	No	18	High	77	176	1	Human	FALSE	4 v 4	-0.0234928	0.629301	0.796547	4 v 4	-0.0852667	0.581251	0.879789	4 v 4	0.0227129	0.758225	0.978401	4 v 4	0.167327	0.0540296	0.322096	4 v 4	0.421898	0.0104302	0.452325	4 v 4	-0.271743	0.167053	0.441243	4 v 4	0.19082	0.111413	0.398664	4 v 4	0.507165	0.00528265	0.54332	4 v 4	-0.294456	0.152318	0.48118	-0.119438	0.0170092	0.077341	-0.0688838	-0.156205	0.136768	0.125438	-0.447067	-0.169815	0.126618	0.0304478	0.103601	0.158019	0.248735	0.0171582	0.245397	0.436869	0.5198	0.52093	0.209994	-0.223184	-0.199993	-0.688321	0.0245261	0.277456	0.231726	-0.0601827	0.31428	0.593075	0.383032	0.395492	0.657062	-0.0533696	-0.326612	-0.718769	-0.0790745	11.1432	9.67578	12.2727	9.11764	11.0238	9.69279	12.35	9.04876	11.3012	9.92452	12.2898	9.36304	10.8643	9.40472	11.7689	9.15305	10.7081	9.54148	11.8943	8.70598	11.5244	10.1245	12.9781	9.33851	11.3546	10.2511	13.0086	9.44211	2261.7	817.9	4948.1	555.5	2082	827.6	5220.6	529.6	2523.5	971.8	5007.3	658.5	1864.2	677.8	3489.7	569.3	1672.9	745.2	3806.7	417.6	2945.7	1116.3	8068.8	647.4	2618.6	1218.7	8240.9	695.6	1564.1	479.9	854.8	142.7	1221.6	566.7	752.4	123.9	1721.8	971.8	889.1	161.5	1246.6	455.4	583.6	131.9	1121.8	525.1	764.1	141.5	2173.7	804.9	1435.7	166.8	1979.9	655.5	1268.4	197.6	14	6	18	2	14	6	18	2	14	6	18	2	14	6	18	2	14	6	18	2	14	6	18	2	14	6	18	2	Not Found	Not Found	High	Not Found	Not Found	Not Found	High	Not Found	Not Found	Not Found	High	Not Found	Not Found	Not Found	High	Not Found	Not Found	Not Found	High	Not Found	Not Found	Not Found	High	Not Found	Not Found	Not Found	High	Not Found
Q9H9C1	VIPAS39	Spermatogenesis-defective protein 39 homolog (hSPE-39) (VPS33B-interacting protein in apical-basolateral polarity regulator) (VPS33B-interacting protein in polarity and apical restriction)	reviewed	5	cytoplasm [GO:0005737]; early endosome [GO:0005769]; endosome [GO:0005768]; Golgi apparatus [GO:0005794]; late endosome [GO:0005770]; recycling endosome [GO:0055037]; vesicle tethering complex [GO:0099023]; protein-containing complex binding [GO:0044877]; cell differentiation [GO:0030154]; collagen fibril organization [GO:0030199]; collagen metabolic process [GO:0032963]; endosome to lysosome transport [GO:0008333]; intracellular protein transport [GO:0006886]; intracellular transport [GO:0046907]; peptidyl-lysine hydroxylation [GO:0017185]; phagosome-lysosome fusion [GO:0090385]; post-translational protein modification [GO:0043687]; spermatogenesis [GO:0007283]; vacuolar transport [GO:0007034]	No	18	High	6	12	6	Human	FALSE	4 v 4	-0.0889834	0.629594	0.796614	4 v 4	-0.152708	0.356234	0.830944	4 v 4	0.0857356	0.390097	0.978401	4 v 4	-0.214893	0.180895	0.462929	4 v 4	-0.259968	0.171087	0.612281	4 v 4	-0.237676	0.231723	0.507182	4 v 4	-0.12591	0.388612	0.670218	4 v 4	-0.10726	0.356481	0.732484	4 v 4	-0.323412	0.0435727	0.374968	0.0363481	-0.12263	0.259241	-0.528893	-0.0617096	-0.198423	-0.510798	0.1601	0.0767357	-0.0941734	0.0432041	0.317176	-0.0202191	-0.504205	0.00230436	-0.337452	0.0664074	-0.277761	-0.635808	-0.192711	-0.0322989	-0.669437	-0.280959	0.0319901	-0.0565672	-0.381576	-0.256936	0.19144	0.128117	-0.0793374	-0.12501	-0.352811	-0.109035	-0.575264	-0.324163	-0.285186	8.43003	6.8189	8.77446	8.43338	8.46638	6.69627	9.0337	7.90448	8.40982	6.3147	8.77676	8.09592	8.34341	6.59246	9.41257	8.28864	8.2817	6.39403	8.90177	8.44874	8.44211	6.98413	9.05772	8.06393	8.51885	6.88996	9.10093	8.38111	344.9	112.9	437.9	345.7	353.7	103.7	524.1	239.6	340.1	79.6	438.6	273.6	324.8	96.5	681.5	312.7	311.2	84.1	478.3	349.4	347.8	126.6	532.9	267.6	366.8	118.6	549.1	333.4	238.5	66.2	75.6	88.8	207.6	71	75.5	56	232.1	79.6	77.9	67.1	217.2	64.9	114	72.4	208.7	59.2	96	118.4	256.7	91.3	94.8	68.9	277.3	63.8	84.5	94.7	2	1	2	2	2	1	2	2	2	1	2	2	2	1	2	2	2	1	2	2	2	1	2	2	2	1	2	2	High	High	High	High	High	High	High	High	High	High	High	High	High	High	High	High	High	High	High	High	High	High	High	High	High	High	High	High
Q8NEW0	SLC30A7	Zinc transporter 7 (ZnT-7) (Solute carrier family 30 member 7) (Znt-like transporter 2)	reviewed	5	cytoplasm [GO:0005737]; cytoplasmic vesicle [GO:0031410]; Golgi apparatus [GO:0005794]; Golgi cis cisterna membrane [GO:1990674]; Golgi membrane [GO:0000139]; perinuclear region of cytoplasm [GO:0048471]; vesicle [GO:0031982]; metal ion transmembrane transporter activity [GO:0046873]; zinc ion transmembrane transporter activity [GO:0005385]; cellular zinc ion homeostasis [GO:0006882]; metal ion transport [GO:0030001]; sequestering of zinc ion [GO:0032119]; zinc ion import into Golgi lumen [GO:1904257]; zinc ion import into organelle [GO:0062111]	No	9	High	3	10	3	Human	FALSE	2 v 2	-0.0475523	0.629741	0.796614	2 v 2	0.10692	0.413223	0.835318	2 v 2	0.128254	0.249114	0.975594	2 v 2	0.0142288	0.976629	0.99108	2 v 2	-0.17353	0.179619	0.612281	2 v 2	0.171383	0.23611	0.507901	2 v 2	0.061781	0.87674	0.94618	2 v 2	-0.280451	0.278997	0.707	2 v 2	0.0431293	0.779604	0.891626	-0.11988	0.024775	NA	NA	0.0257926	0.188048	NA	NA	0.18117	0.0753385	NA	NA	-0.373191	0.401648	NA	NA	-0.123228	-0.223833	NA	NA	0.104736	0.23803	NA	NA	-0.253311	0.376873	NA	NA	-0.14902	-0.411881	NA	NA	-0.0764333	0.162692	NA	NA	8.00619	6.4363	NA	NA	7.88631	6.46107	NA	NA	7.633	6.83794	NA	NA	7.75622	7.06178	NA	NA	7.78202	7.24982	NA	NA	7.52826	6.59991	NA	NA	7.70943	6.67525	NA	NA	257.1	86.6	NA	NA	236.6	88.1	NA	NA	198.5	114.4	NA	NA	216.2	133.6	NA	NA	220.1	152.2	NA	NA	184.6	97	NA	NA	209.3	102.2	NA	NA	177.8	50.8	NA	NA	138.8	60.3	NA	NA	135.4	114.4	NA	NA	144.6	89.8	NA	NA	147.6	107.3	NA	NA	136.2	69.9	NA	NA	158.3	55	NA	NA	2	1	NA	NA	2	1	NA	NA	2	1	NA	NA	2	1	NA	NA	2	1	NA	NA	2	1	NA	NA	2	1	NA	NA	High	High	High	High	High	High	High	High	High	High	High	High	High	High	High	High	High	High	High	High	High	High	High	High	High	High	High	High
P04062	GBA1	Lysosomal acid glucosylceramidase (Lysosomal acid GCase) (EC 3.2.1.45) (Acid beta-glucosidase) (Alglucerase) (Beta-glucocerebrosidase) (Beta-GC) (Beta-glucosylceramidase 1) (Cholesterol glucosyltransferase) (SGTase) (EC 2.4.1.-) (Cholesteryl-beta-glucosidase) (EC 3.2.1.-) (D-glucosyl-N-acylsphingosine glucohydrolase) (Glucosylceramidase beta 1) (Imiglucerase) (Lysosomal cholesterol glycosyltransferase) (Lysosomal galactosylceramidase) (EC 3.2.1.46) (Lysosomal glycosylceramidase)	reviewed	5	endoplasmic reticulum [GO:0005783]; extracellular exosome [GO:0070062]; extrinsic component of membrane [GO:0019898]; Golgi apparatus [GO:0005794]; lysosomal lumen [GO:0043202]; lysosomal membrane [GO:0005765]; lysosome [GO:0005764]; trans-Golgi network [GO:0005802]; galactosylceramidase activity [GO:0004336]; glucosylceramidase activity [GO:0004348]; glucosyltransferase activity [GO:0046527]; scavenger receptor binding [GO:0005124]; signaling receptor binding [GO:0005102]; steryl-beta-glucosidase activity [GO:0050295]; antigen processing and presentation [GO:0019882]; autophagosome organization [GO:1905037]; autophagy [GO:0006914]; beta-glucoside catabolic process [GO:1901805]; brain morphogenesis [GO:0048854]; cell maturation [GO:0048469]; cellular response to starvation [GO:0009267]; cellular response to tumor necrosis factor [GO:0071356]; ceramide biosynthetic process [GO:0046513]; cerebellar Purkinje cell layer formation [GO:0021694]; cholesterol metabolic process [GO:0008203]; determination of adult lifespan [GO:0008340]; glucosylceramide catabolic process [GO:0006680]; hematopoietic stem cell proliferation [GO:0071425]; homeostasis of number of cells [GO:0048872]; lipid glycosylation [GO:0030259]; lipid storage [GO:0019915]; lymphocyte migration [GO:0072676]; lysosome organization [GO:0007040]; microglia differentiation [GO:0014004]; microglial cell proliferation [GO:0061518]; motor behavior [GO:0061744]; negative regulation of inflammatory response [GO:0050728]; negative regulation of interleukin-6 production [GO:0032715]; negative regulation of MAP kinase activity [GO:0043407]; negative regulation of neuron apoptotic process [GO:0043524]; negative regulation of neuron death [GO:1901215]; negative regulation of protein-containing complex assembly [GO:0031333]; neuromuscular process [GO:0050905]; neuron apoptotic process [GO:0051402]; positive regulation of autophagy of mitochondrion in response to mitochondrial depolarization [GO:1904925]; positive regulation of neuronal action potential [GO:1904457]; positive regulation of proteasomal ubiquitin-dependent protein catabolic process [GO:0032436]; positive regulation of protein dephosphorylation [GO:0035307]; positive regulation of protein lipidation [GO:1903061]; positive regulation of protein metabolic process [GO:0051247]; positive regulation of protein-containing complex disassembly [GO:0043243]; positive regulation of proteolysis involved in protein catabolic process [GO:1903052]; proteasome-mediated ubiquitin-dependent protein catabolic process [GO:0043161]; pyramidal neuron differentiation [GO:0021859]; regulation of cellular protein metabolic process [GO:0032268]; regulation of lysosomal protein catabolic process [GO:1905165]; regulation of macroautophagy [GO:0016241]; regulation of TOR signaling [GO:0032006]; regulation of water loss via skin [GO:0033561]; respiratory electron transport chain [GO:0022904]; response to dexamethasone [GO:0071548]; response to estrogen [GO:0043627]; response to pH [GO:0009268]; response to testosterone [GO:0033574]; response to thyroid hormone [GO:0097066]; skin morphogenesis [GO:0043589]; sphingosine biosynthetic process [GO:0046512]; T cell differentiation in thymus [GO:0033077]; termination of signal transduction [GO:0023021]	No	8	High	4	8	4	Human	FALSE	2 v 2	0.426016	0.630162	0.796901	2 v 2	0.760124	0.396744	0.830944	2 v 2	0.0790032	0.736435	0.978401	2 v 2	1.0615	0.518916	0.732535	2 v 2	0.71068	0.55918	0.805475	2 v 2	0.667106	0.620123	0.784491	2 v 2	0.635483	0.410314	0.685801	2 v 2	-0.0494435	0.899461	0.963763	2 v 2	0.588103	0.597281	0.789737	-0.222891	1.07492	NA	NA	0.213779	1.30647	NA	NA	-0.100793	0.2588	NA	NA	-0.0650323	2.18803	NA	NA	-0.146135	1.5675	NA	NA	-0.314918	1.64913	NA	NA	0.157858	1.11311	NA	NA	-0.359914	0.261027	NA	NA	-0.214125	1.39033	NA	NA	9.0523	6.82655	NA	NA	8.82941	7.90147	NA	NA	8.98726	9.01458	NA	NA	9.1334	7.44708	NA	NA	9.34718	8.75355	NA	NA	9.30218	7.36545	NA	NA	9.20139	7.62425	NA	NA	530.9	113.5	NA	NA	454.9	239.1	NA	NA	507.5	517.2	NA	NA	561.6	174.5	NA	NA	651.3	431.6	NA	NA	631.3	164.9	NA	NA	588.7	197.3	NA	NA	367.1	66.6	NA	NA	266.9	163.7	NA	NA	346.3	517.2	NA	NA	375.5	117.2	NA	NA	436.8	304.1	NA	NA	465.9	118.9	NA	NA	445.1	106.1	NA	NA	2	1	NA	NA	2	1	NA	NA	2	1	NA	NA	2	1	NA	NA	2	1	NA	NA	2	1	NA	NA	2	1	NA	NA	High	High	Not Found	Not Found	High	High	Not Found	Not Found	High	High	Not Found	Not Found	High	High	Not Found	Not Found	High	High	Not Found	Not Found	High	High	Not Found	Not Found	High	High	Not Found	Not Found
P46939	UTRN	Utrophin (Dystrophin-related protein 1) (DRP-1)	reviewed	5	cell junction [GO:0030054]; cell projection [GO:0042995]; cortical actin cytoskeleton [GO:0030864]; cytoplasm [GO:0005737]; cytoskeleton [GO:0005856]; dystrophin-associated glycoprotein complex [GO:0016010]; extracellular exosome [GO:0070062]; filopodium [GO:0030175]; filopodium membrane [GO:0031527]; membrane [GO:0016020]; neuromuscular junction [GO:0031594]; nucleoplasm [GO:0005654]; plasma membrane [GO:0005886]; postsynaptic membrane [GO:0045211]; protein-containing complex [GO:0032991]; sarcolemma [GO:0042383]; actin binding [GO:0003779]; actin filament binding [GO:0051015]; integrin binding [GO:0005178]; protein kinase binding [GO:0019901]; vinculin binding [GO:0017166]; zinc ion binding [GO:0008270]; actin cytoskeleton organization [GO:0030036]; muscle contraction [GO:0006936]; muscle organ development [GO:0007517]; positive regulation of cell-matrix adhesion [GO:0001954]; regulation of sodium ion transmembrane transporter activity [GO:2000649]	TRANSMEM 111..131; /note="Helical"; /evidence="ECO:0000255"; TRANSMEM 140..160; /note="Helical"; /evidence="ECO:0000255"; TRANSMEM 162..182; /note="Helical"; /evidence="ECO:0000255"; TRANSMEM 219..239; /note="Helical"; /evidence="ECO:0000255"; TRANSMEM 267..284; /note="Helical"; /evidence="ECO:0000255"; TRANSMEM 310..330; /note="Helical"; /evidence="ECO:0000255"; TRANSMEM 372..392; /note="Helical"; /evidence="ECO:0000255"; TRANSMEM 418..438; /note="Helical"; /evidence="ECO:0000255"; TRANSMEM 462..482; /note="Helical"; /evidence="ECO:0000255"; TRANSMEM 486..506; /note="Helical"; /evidence="ECO:0000255"; TRANSMEM 517..537; /note="Helical"; /evidence="ECO:0000255"; TRANSMEM 548..568; /note="Helical"; /evidence="ECO:0000255"	30	High	99	225	96	Human	FALSE	4 v 4	0.0421822	0.630371	0.796921	4 v 4	0.0599344	0.3518	0.830944	4 v 4	0.0105521	0.891299	0.985468	4 v 4	-0.208501	0.0849162	0.35839	4 v 4	-0.102962	0.236329	0.642179	4 v 4	-0.196647	0.0212017	0.240262	4 v 4	-0.250683	0.0255696	0.257009	4 v 4	-0.162896	0.0677963	0.60403	4 v 4	-0.207199	0.104436	0.439156	0.0581819	-0.0189109	0.251639	-0.122181	0.0712421	-0.0446495	0.207143	0.00600213	0.0130084	-0.169115	0.0200228	0.178292	-0.0429909	-0.233868	-0.131594	-0.425552	-0.00861569	-0.102248	-0.000587855	-0.300396	-0.0698723	-0.205245	-0.269466	-0.242003	-0.101173	-0.214957	-0.383233	-0.303371	-0.0798578	-0.0575984	-0.207731	-0.306398	-0.0828807	-0.0361301	-0.289489	-0.420295	12.2388	11.988	11.2403	11.3958	12.2969	11.9691	11.492	11.2736	12.1958	11.7542	11.1087	10.9702	12.2044	11.8564	11.1093	11.2706	12.2756	11.8118	11.3165	11.2766	12.2656	11.9594	11.3782	11.2123	12.2787	11.7903	11.3982	11.3905	4833.2	4062.2	2419.2	2694.5	5032.1	4009.3	2880.2	2475.7	4691.3	3454.3	2208.3	2006.2	4719.4	3708	2209.2	2470.6	4958.3	3595	2550.3	2480.9	4924.1	3982.4	2661.8	2372.6	4968.7	3541.9	2699	2684.7	3342.4	2383.3	417.9	692	2952.6	2745.4	415.1	579.1	3201	3454.3	392.1	492.1	3155.9	2491.2	369.5	572.5	3324.9	2533	511.9	840.8	3633.6	2871.4	473.6	611.2	3756.9	1905	415.4	762.6	30	25	13	14	30	25	13	14	30	25	13	14	30	25	13	14	30	25	13	14	30	25	13	14	30	25	13	14	High	High	High	High	High	High	High	High	High	High	High	High	High	High	High	High	High	High	High	High	High	High	High	High	High	High	High	High
O75165	DNAJC13	DnaJ homolog subfamily C member 13 (Required for receptor-mediated endocytosis 8) (RME-8)	reviewed	5	azurophil granule membrane [GO:0035577]; cytosol [GO:0005829]; early endosome membrane [GO:0031901]; endosome membrane [GO:0010008]; extracellular exosome [GO:0070062]; intracellular membrane-bounded organelle [GO:0043231]; lysosomal membrane [GO:0005765]; membrane [GO:0016020]; plasma membrane [GO:0005886]; secretory granule membrane [GO:0030667]; endosome organization [GO:0007032]; osteoblast differentiation [GO:0001649]; protein transport [GO:0015031]; receptor-mediated endocytosis [GO:0006898]; regulation of early endosome to late endosome transport [GO:2000641]; regulation of early endosome to recycling endosome transport [GO:1902954]	No	11	High	18	25	18	Human	FALSE	4 v 4	-0.0719793	0.630901	0.797345	4 v 4	0.0833566	0.698167	0.908201	4 v 4	-0.129279	0.491294	0.978401	4 v 4	-0.182691	0.346786	0.607726	4 v 4	-0.206472	0.455522	0.75271	4 v 4	-0.312475	0.154113	0.428308	4 v 4	-0.110712	0.40161	0.68047	4 v 4	-0.289828	0.0479389	0.599028	4 v 4	-0.183196	0.50901	0.735457	0.0575299	0.0352816	0.0946094	-0.475338	0.596968	0.0127543	-0.35073	0.0744342	-0.568187	-0.080114	-0.103244	0.23443	0.251312	-0.2516	-0.187139	-0.543337	0.337119	-0.0389536	-0.810853	-0.313198	-0.177856	-0.0374747	-0.789326	-0.245242	0.193782	-0.286881	-0.281748	-0.0679993	-0.25985	-0.0517079	-0.460123	-0.387632	0.390331	0.0426393	-0.686082	-0.479672	6.25172	8.40642	9.18686	8.9867	6.30925	8.4417	9.28147	8.51136	6.50303	8.15482	8.99972	8.44336	6.16591	8.19377	9.81057	8.75656	6.76288	8.20653	9.45984	8.83099	6.68089	8.19229	9.78904	8.6886	6.1127	8.11218	9.6858	8.92303	76.2	339.3	582.8	507.3	79.3	347.7	622.3	364.9	90.7	285	511.9	348.1	71.8	292.8	898	432.5	108.6	295.4	704.2	455.4	102.6	292.5	884.7	412.6	69.2	276.7	823.6	485.4	52.7	199.1	100.7	130.3	46.5	238.1	89.7	85.4	61.9	285	90.9	85.4	48	196.7	150.2	100.2	72.8	208.1	141.3	154.3	75.7	210.9	157.4	106.3	52.3	148.8	126.8	137.9	1	4	2	2	1	4	2	2	1	4	2	2	1	4	2	2	1	4	2	2	1	4	2	2	1	4	2	2	High	High	High	High	High	High	High	High	High	High	High	High	High	High	High	High	High	High	High	High	High	High	High	High	High	High	High	High
Q9NP50	SINHCAF	SIN3-HDAC complex-associated factor (Protein FAM60A) (Tera protein homolog)	reviewed	5	nucleus [GO:0005634]; Sin3 complex [GO:0016580]; negative regulation of cell differentiation [GO:0045596]; negative regulation of cell migration [GO:0030336]; negative regulation of stem cell population maintenance [GO:1902455]; negative regulation of transcription by RNA polymerase II [GO:0000122]; negative regulation of transforming growth factor beta receptor signaling pathway [GO:0030512]; positive regulation of cell population proliferation [GO:0008284]; positive regulation of stem cell population maintenance [GO:1902459]	No	10	Medium	1	2	1	Human	FALSE	2 v 2	-0.143073	0.631622	0.798012	2 v 2	-0.150411	0.664836	0.899089	2 v 2	-0.0770242	0.59103	0.978401	2 v 2	-0.0383852	0.755596	0.877831	2 v 2	0.067033	0.684979	0.864098	2 v 2	-0.38271	0.0904068	0.349814	2 v 2	0.104688	0.553628	0.786392	2 v 2	0.217444	0.352809	0.732387	2 v 2	-0.305685	0.0995937	0.433222	0.0759489	NA	NA	-0.362095	0.108387	NA	NA	-0.409208	-0.179957	NA	NA	0.0259088	0.0566391	NA	NA	-0.13341	0.191257	NA	NA	-0.0571911	-0.437427	NA	NA	-0.327992	-0.0193098	NA	NA	0.228686	0.0828706	NA	NA	0.352017	-0.25747	NA	NA	-0.353901	6.64241	NA	NA	7.02459	6.71836	NA	NA	6.66249	6.69905	NA	NA	6.89118	6.50779	NA	NA	6.94837	6.61618	NA	NA	6.53916	7.13648	NA	NA	7.21917	6.95652	NA	NA	7.24508	99.9	NA	NA	130.2	105.3	NA	NA	101.3	103.9	NA	NA	118.7	91	NA	NA	123.5	98.1	NA	NA	93	140.7	NA	NA	149	124.2	NA	NA	151.7	69.1	NA	NA	33.4	61.8	NA	NA	23.7	70.9	NA	NA	29.1	60.8	NA	NA	28.6	65.8	NA	NA	31.5	103.8	NA	NA	38.4	93.9	NA	NA	43.1	1	NA	NA	1	1	NA	NA	1	1	NA	NA	1	1	NA	NA	1	1	NA	NA	1	1	NA	NA	1	1	NA	NA	1	High	Not Found	Not Found	Medium	High	Not Found	Not Found	Medium	High	Not Found	Not Found	Medium	High	Not Found	Not Found	Medium	High	Not Found	Not Found	Medium	High	Not Found	Not Found	Medium	High	Not Found	Not Found	Medium
P36957	DLST	Dihydrolipoyllysine-residue succinyltransferase component of 2-oxoglutarate dehydrogenase complex, mitochondrial (EC 2.3.1.61) (2-oxoglutarate dehydrogenase complex component E2) (OGDC-E2) (Dihydrolipoamide succinyltransferase component of 2-oxoglutarate dehydrogenase complex) (E2K)	reviewed	5	cytosol [GO:0005829]; membrane [GO:0016020]; mitochondrial matrix [GO:0005759]; mitochondrion [GO:0005739]; nucleoplasm [GO:0005654]; nucleus [GO:0005634]; oxoglutarate dehydrogenase complex [GO:0045252]; acyltransferase activity [GO:0016746]; dihydrolipoyllysine-residue succinyltransferase activity [GO:0004149]; 2-oxoglutarate metabolic process [GO:0006103]; generation of precursor metabolites and energy [GO:0006091]; histone succinylation [GO:0106077]; L-lysine catabolic process to acetyl-CoA via saccharopine [GO:0033512]; succinyl-CoA metabolic process [GO:0006104]; tricarboxylic acid cycle [GO:0006099]	No	30	High	13	48	13	Human	FALSE	4 v 4	-0.0723853	0.632544	0.798931	4 v 4	-0.27318	0.128028	0.822654	4 v 4	-0.22885	0.0777433	0.975594	4 v 4	0.0149041	0.925572	0.965739	4 v 4	-0.339291	0.203414	0.621418	4 v 4	-0.505124	0.0732599	0.322661	4 v 4	0.0872894	0.025901	0.258695	4 v 4	-0.0661107	0.497545	0.80031	4 v 4	-0.276274	0.179664	0.50431	0.223127	-0.32536	0.0950403	-0.282349	0.0788072	-0.253792	-0.536936	-0.3808	-0.196957	0.00372093	-0.35146	-0.370705	0.331465	-0.298824	0.186983	-0.160008	0.231332	-0.28362	-0.671661	-0.633215	-0.112024	-0.413145	-0.486185	-1.00914	0.108337	0.0265365	0.0919431	0.12234	0.152525	-0.0298283	-0.134725	-0.252415	0.0849325	-0.416866	-0.134725	-0.638438	10.564	10.4827	10.0362	10.5016	10.7871	10.1573	10.1312	10.2193	10.8954	10.1839	10.2232	10.3416	10.6641	10.4675	10.8948	10.9748	10.7429	10.2137	10.3579	10.594	11.0074	10.597	10.7093	11.3508	10.8105	10.6007	10.3579	10.9801	1513.8	1430.9	1050	1449.8	1767	1142	1121.5	1192.1	1904.8	1163.2	1195.3	1297.6	1622.6	1415.9	1904	2012.6	1713.7	1187.5	1312.3	1545.7	2058.6	1548.9	1674.3	2611.7	1795.9	1552.9	1312.3	2019.9	1046.9	839.5	181.4	372.3	1036.8	782	161.6	278.8	1299.7	1163.2	212.3	318.3	1085	951.2	318.4	466.4	1149.2	836.7	263.4	523.9	1519.1	1116.7	297.9	672.7	1357.9	835.2	202	573.8	7	4	4	2	7	4	4	2	7	4	4	2	7	4	4	2	7	4	4	2	7	4	4	2	7	4	4	2	High	High	High	High	High	High	High	High	High	High	High	High	High	High	High	High	High	High	High	High	High	High	High	High	High	High	High	High
Q9H6E5	TUT1	Speckle targeted PIP5K1A-regulated poly(A) polymerase (Star-PAP) (EC 2.7.7.19) (RNA-binding motif protein 21) (RNA-binding protein 21) (U6 snRNA-specific terminal uridylyltransferase 1) (U6-TUTase) (EC 2.7.7.52)	reviewed	5	cytosol [GO:0005829]; nuclear speck [GO:0016607]; nucleolus [GO:0005730]; nucleoplasm [GO:0005654]; ATP binding [GO:0005524]; enzyme binding [GO:0019899]; metal ion binding [GO:0046872]; mRNA 3'-UTR binding [GO:0003730]; nucleotidyltransferase activity [GO:0016779]; polynucleotide adenylyltransferase activity [GO:0004652]; RNA adenylyltransferase activity [GO:1990817]; RNA binding [GO:0003723]; RNA uridylyltransferase activity [GO:0050265]; U6 snRNA binding [GO:0017070]; mRNA polyadenylation [GO:0006378]; pre-mRNA cleavage required for polyadenylation [GO:0098789]; RNA 3'-end processing [GO:0031123]; snRNA processing [GO:0016180]; U6 snRNA 3'-end processing [GO:0034477]	No	4	High	3	6	3	Human	FALSE	2 v 2	-0.0227177	0.633147	0.799248	2 v 2	0.0138238	0.815462	0.940513	2 v 2	-0.0592702	0.693564	0.978401	2 v 2	-0.129567	0.115077	0.400409	2 v 2	0.0773217	0.659276	0.854744	2 v 2	-0.185425	0.590202	0.764457	2 v 2	-0.106849	0.0669622	0.348665	2 v 2	0.0634979	0.588142	0.834491	2 v 2	-0.126154	0.518367	0.740739	NA	-0.0576775	0.0122421	NA	NA	0.0601698	-0.0325223	NA	NA	-0.172744	0.0542032	NA	NA	-0.153246	-0.105888	NA	NA	0.207727	-0.0530836	NA	NA	-0.43255	0.0617007	NA	NA	-0.0955688	-0.11813	NA	NA	0.147557	-0.0205613	NA	NA	-0.259806	0.00749753	NA	NA	7.85922	8.07628	NA	NA	7.80155	8.08852	NA	NA	7.70598	7.97039	NA	NA	7.49825	8.02348	NA	NA	7.55842	7.99095	NA	NA	8.13853	7.90869	NA	NA	7.96578	7.9629	NA	NA	232.2	269.9	NA	NA	223.1	272.2	NA	NA	208.8	250.8	NA	NA	180.8	260.2	NA	NA	188.5	254.4	NA	NA	281.8	240.3	NA	NA	250	249.5	NA	NA	136.2	46.6	NA	NA	152.8	39.2	NA	NA	208.8	44.5	NA	NA	121.5	43.5	NA	NA	132.8	51.1	NA	NA	203.1	42.8	NA	NA	134.5	38.4	NA	NA	2	1	NA	NA	2	1	NA	NA	2	1	NA	NA	2	1	NA	NA	2	1	NA	NA	2	1	NA	NA	2	1	NA	High	High	High	Not Found	High	High	High	Not Found	High	High	High	Not Found	High	High	High	Not Found	High	High	High	Not Found	High	High	High	Not Found	High	High	High	Not Found
Q3YEC7	RABL6	Rab-like protein 6 (GTP-binding protein Parf) (Partner of ARF) (Rab-like protein 1) (RBEL1)	reviewed	5	centrosome [GO:0005813]; cytoplasm [GO:0005737]; cytosol [GO:0005829]; nucleus [GO:0005634]; GTP binding [GO:0005525]; GTPase activity [GO:0003924]	No	27	High	16	28	7	Human	FALSE	2 v 2	-0.0959436	0.633183	0.799248	2 v 2	0.00886402	0.90706	0.970112	2 v 2	-0.0153774	0.22439	0.975594	2 v 2	-0.489391	0.261043	0.542906	2 v 2	0.00557074	0.985696	0.993664	2 v 2	-0.0200218	0.909114	0.952152	2 v 2	-0.393447	0.104338	0.390355	2 v 2	-0.00329328	0.988825	0.997487	2 v 2	-0.00464438	0.979608	0.9919	0.0517201	-0.243607	NA	NA	0.0691487	-0.0514207	NA	NA	-0.0210337	-0.00972111	NA	NA	-0.27666	-0.702122	NA	NA	0.253454	-0.242313	NA	NA	0.119269	-0.159312	NA	NA	-0.32838	-0.458515	NA	NA	0.184305	-0.190892	NA	NA	0.140302	-0.149591	NA	NA	7.64386	9.8986	NA	NA	7.69558	9.65499	NA	NA	7.3672	9.19648	NA	NA	7.11374	9.43879	NA	NA	7.18289	9.38737	NA	NA	7.24793	9.35579	NA	NA	7.22689	9.34607	NA	NA	200	954.5	NA	NA	207.3	806.2	NA	NA	165.1	586.7	NA	NA	138.5	694	NA	NA	145.3	669.7	NA	NA	152	655.2	NA	NA	149.8	650.8	NA	NA	138.3	560	NA	NA	121.6	552	NA	NA	112.6	586.7	NA	NA	92.6	466.3	NA	NA	97.4	471.9	NA	NA	112.1	472.4	NA	NA	113.3	350	NA	NA	2	6	NA	NA	2	6	NA	NA	2	6	NA	NA	2	6	NA	NA	2	6	NA	NA	2	6	NA	NA	2	6	NA	NA	High	High	Not Found	High	High	High	Not Found	High	High	High	Not Found	High	High	High	Not Found	High	High	High	Not Found	High	High	High	Not Found	High	High	High	Not Found	High
Q66K74	MAP1S	Microtubule-associated protein 1S (MAP-1S) (BPY2-interacting protein 1) (Microtubule-associated protein 8) (Variable charge Y chromosome 2-interacting protein 1) (VCY2-interacting protein 1) (VCY2IP-1) [Cleaved into: MAP1S heavy chain; MAP1S light chain]	reviewed	5	cell junction [GO:0030054]; cell projection [GO:0042995]; centrosome [GO:0005813]; cytosol [GO:0005829]; dendrite [GO:0030425]; microtubule [GO:0005874]; microtubule associated complex [GO:0005875]; microtubule organizing center [GO:0005815]; mitotic spindle microtubule [GO:1990498]; neuronal cell body [GO:0043025]; nucleolus [GO:0005730]; nucleoplasm [GO:0005654]; nucleus [GO:0005634]; perinuclear region of cytoplasm [GO:0048471]; spindle [GO:0005819]; synapse [GO:0045202]; actin binding [GO:0003779]; actin filament binding [GO:0051015]; beta-tubulin binding [GO:0048487]; DNA binding [GO:0003677]; identical protein binding [GO:0042802]; microtubule binding [GO:0008017]; tubulin binding [GO:0015631]; apoptotic process [GO:0006915]; autophagy [GO:0006914]; axonogenesis [GO:0007409]; brain development [GO:0007420]; dendrite development [GO:0016358]; metaphase plate congression [GO:0051310]; microtubule anchoring at centrosome [GO:0034454]; microtubule bundle formation [GO:0001578]; microtubule cytoskeleton organization [GO:0000226]; mitochondrion transport along microtubule [GO:0047497]; mitotic spindle organization [GO:0007052]; nervous system development [GO:0007399]; neuron projection morphogenesis [GO:0048812]; regulation of microtubule depolymerization [GO:0031114]	No	7	High	6	12	6	Human	FALSE	4 v 4	0.11075	0.633551	0.799372	4 v 4	0.0808172	0.670084	0.901341	4 v 4	-0.0606392	0.694203	0.978401	4 v 4	0.0950553	0.680617	0.830587	4 v 4	0.206318	0.23351	0.641944	4 v 4	0.253821	0.186757	0.460955	4 v 4	-0.0156945	0.892882	0.953411	4 v 4	0.1255	0.464096	0.788173	4 v 4	0.314461	0.114527	0.452943	-0.140997	0.469031	0.462995	-0.348031	0.199987	0.354033	-0.422136	0.191385	0.100335	0.0573578	-0.479867	0.0796172	0.156879	0.414874	0.320738	-0.512271	0.426558	0.460382	0.0201376	-0.0818073	0.352768	0.631447	0.012433	0.0186375	0.297876	-0.0541571	-0.142257	-0.16424	0.226571	0.106349	0.442274	-0.273193	0.252433	0.574089	0.4923	-0.0609796	6.36982	8.78529	6.92244	8.51846	6.22882	9.25432	7.38543	8.17043	6.52669	9.20016	7.24317	8.00619	6.10014	8.73978	7.22304	8.08799	6.30012	9.09381	6.8009	8.27938	6.17393	8.56872	7.23074	7.98755	6.27426	8.62607	6.75087	8.06717	82.7	441.2	121.3	366.7	75	610.7	167.2	288.1	92.2	588.2	151.5	257.1	68.6	427.5	149.4	272.1	78.8	546.4	111.5	310.7	72.2	379.7	150.2	253.8	77.4	395.1	107.7	268.2	57.2	258.9	21	94.2	44	418.2	24.1	67.4	62.9	588.2	26.9	63.1	45.9	287.2	25	63.1	52.8	385	22.4	105.3	53.3	273.7	26.7	65.4	58.5	212.5	16.6	76.2	1	3	1	2	1	3	1	2	1	3	1	2	1	3	1	2	1	3	1	2	1	3	1	2	1	3	1	2	High	High	High	High	High	High	High	High	High	High	High	High	High	High	High	High	High	High	High	High	High	High	High	High	High	High	High	High
Q16543	CDC37	Hsp90 co-chaperone Cdc37 (Hsp90 chaperone protein kinase-targeting subunit) (p50Cdc37) [Cleaved into: Hsp90 co-chaperone Cdc37, N-terminally processed]	reviewed	5	chaperone complex [GO:0101031]; cytoplasm [GO:0005737]; cytosol [GO:0005829]; extracellular exosome [GO:0070062]; HSP90-CDC37 chaperone complex [GO:1990565]; chaperone binding [GO:0051087]; heat shock protein binding [GO:0031072]; Hsp90 protein binding [GO:0051879]; kinase binding [GO:0019900]; protein kinase binding [GO:0019901]; protein kinase regulator activity [GO:0019887]; scaffold protein binding [GO:0097110]; unfolded protein binding [GO:0051082]; positive regulation of mitophagy in response to mitochondrial depolarization [GO:0098779]; post-transcriptional regulation of gene expression [GO:0010608]; protein folding [GO:0006457]; protein stabilization [GO:0050821]; protein targeting [GO:0006605]; regulation of cyclin-dependent protein serine/threonine kinase activity [GO:0000079]; regulation of type I interferon-mediated signaling pathway [GO:0060338]; regulation of type II interferon-mediated signaling pathway [GO:0060334]	No	48	High	22	85	22	Human	FALSE	4 v 4	0.0130532	0.63367	0.799372	4 v 4	-0.0601003	0.430421	0.837555	4 v 4	0.00255812	0.981866	0.998385	4 v 4	-0.280383	0.0125686	0.2803	4 v 4	-0.150005	0.00720146	0.443955	4 v 4	-0.0590778	0.384743	0.629665	4 v 4	-0.293437	0.00786668	0.198431	4 v 4	-0.0899052	0.310036	0.71553	4 v 4	-0.0616359	0.549408	0.761473	0.0158331	0.0593283	-0.0559946	0.033046	0.0840532	-0.22712	-0.0907045	-0.00663032	0.1264	-0.174334	-0.172136	0.230302	-0.264117	-0.14419	-0.323889	-0.389337	-0.186022	-0.175031	-0.0842241	-0.154745	-0.112503	0.00342327	-0.193676	0.0664449	-0.27995	-0.203519	-0.267894	-0.422383	-0.270075	0.0520891	0.00648035	-0.148115	-0.238904	0.177757	-0.0215398	-0.163857	10.8237	11.8651	11.2466	10.4628	10.8395	11.9244	11.1906	10.4959	10.5596	11.7209	10.9227	10.0735	10.7456	11.8959	11.007	10.2282	10.8296	11.6688	10.9163	10.2216	10.6721	11.7175	11.1164	10.007	10.7985	11.5431	10.9443	10.2373	1812.4	3730.3	2429.8	1411.3	1832.4	3886.9	2337.3	1444	1509.2	3375.5	1941.2	1077.5	1716.9	3810.9	2057.9	1199.5	1819.9	3255.8	1932.5	1194	1631.6	3367.5	2220.1	1029	1781	2984.2	1970.4	1207.1	1253.4	2188.6	419.7	362.4	1075.2	2661.6	336.9	337.8	1029.8	3375.5	344.7	264.3	1148.1	2560.3	344.2	277.9	1220.4	2294	387.9	404.7	1204	2428	395	265.1	1346.7	1605	303.3	342.9	6	14	6	3	6	14	6	3	6	14	6	3	6	14	6	3	6	14	6	3	6	14	6	3	6	14	6	3	High	High	High	High	High	High	High	High	High	High	High	High	High	High	High	High	High	High	High	High	High	High	High	High	High	High	High	High
Q9UGH3	SLC23A2	Solute carrier family 23 member 2 (Na(+)/L-ascorbic acid transporter 2) (Nucleobase transporter-like 1 protein) (Sodium-dependent vitamin C transporter 2) (hSVCT2) (Yolk sac permease-like molecule 2)	reviewed	5	apical plasma membrane [GO:0016324]; basolateral plasma membrane [GO:0016323]; cytoplasm [GO:0005737]; membrane [GO:0016020]; plasma membrane [GO:0005886]; L-ascorbate:sodium symporter activity [GO:0008520]; L-ascorbic acid transmembrane transporter activity [GO:0015229]; cellular response to ethanol [GO:0071361]; L-ascorbic acid metabolic process [GO:0019852]; L-ascorbic acid transmembrane transport [GO:0015882]; negative regulation of neuron death [GO:1901215]; positive regulation of dendrite extension [GO:1903861]; response to oxidative stress [GO:0006979]	TRANSMEM 803..823; /note="Helical; Anchor for type IV membrane protein"; /evidence="ECO:0000255"	6	High	6	19	6	Human	FALSE	4 v 4	-0.0737782	0.634403	0.800051	4 v 4	-0.147013	0.462268	0.850789	4 v 4	0.42921	0.0786752	0.975594	4 v 4	0.546315	0.0195127	0.287355	4 v 4	-0.287358	0.0646636	0.571578	4 v 4	0.322304	0.149086	0.423313	4 v 4	0.620093	0.0164375	0.236524	4 v 4	-0.140345	0.425248	0.769337	4 v 4	-0.106906	0.557622	0.766405	-0.423808	-0.0803128	-0.0514728	0.260481	-0.0958317	-0.0948963	0.223437	-0.620759	0.428597	0.36899	0.856735	0.0625182	0.54507	0.281476	0.499057	0.859657	-0.277197	-0.515393	-0.0276846	-0.329156	0.352015	-0.119364	0.692078	0.364486	0.968877	0.361789	0.55053	0.599176	-0.181365	-0.420497	-0.251121	0.291604	-0.0765825	-0.488354	-0.164656	0.301967	5.45943	6.43962	8.09751	7.32373	5.03562	6.35931	8.04603	7.58421	6.0045	6.7211	8.59656	8.18339	6.2817	7.23649	8.62425	8.51254	6.18587	7.1416	8.84768	7.89178	5.65249	6.84046	7.90448	7.8189	6.08108	7.20945	8.76122	7.88142	44	86.8	273.9	160.2	32.8	82.1	264.3	191.9	64.2	105.5	387.1	290.7	77.8	150.8	394.6	365.2	72.8	141.2	460.7	237.5	50.3	114.6	239.6	225.8	67.7	148	433.9	235.8	30.4	50.9	47.3	41.1	19.2	56.2	38.1	44.9	43.8	105.5	68.7	71.3	52	101.3	66	84.6	48.8	99.5	92.5	80.5	37.1	82.6	42.6	58.2	51.2	79.6	66.8	67	1	1	1	1	1	1	1	1	1	1	1	1	1	1	1	1	1	1	1	1	1	1	1	1	1	1	1	1	High	High	High	High	High	High	High	High	High	High	High	High	High	High	High	High	High	High	High	High	High	High	High	High	High	High	High	High
P63172	DYNLT1	Dynein light chain Tctex-type 1 (Protein CW-1) (T-complex testis-specific protein 1 homolog)	reviewed	5	cytoplasm [GO:0005737]; cytoplasmic dynein complex [GO:0005868]; cytoplasmic microtubule [GO:0005881]; dynein complex [GO:0030286]; extracellular region [GO:0005576]; ficolin-1-rich granule lumen [GO:1904813]; Golgi apparatus [GO:0005794]; host cell [GO:0043657]; secretory granule lumen [GO:0034774]; secretory vesicle [GO:0099503]; spindle [GO:0005819]; dynein intermediate chain binding [GO:0045505]; identical protein binding [GO:0042802]; cell division [GO:0051301]; establishment of mitotic spindle orientation [GO:0000132]; intracellular transport of viral protein in host cell [GO:0019060]; microtubule-based movement [GO:0007018]; microtubule-dependent intracellular transport of viral material towards nucleus [GO:0075521]; negative regulation of neurogenesis [GO:0050768]; nervous system development [GO:0007399]; regulation of G protein-coupled receptor signaling pathway [GO:0008277]; viral entry into host cell [GO:0046718]	No	39	High	3	13	3	Human	FALSE	4 v 4	-0.0700438	0.635096	0.80062	4 v 4	-0.209356	0.300582	0.830944	4 v 4	-0.193591	0.0682234	0.975594	4 v 4	-0.288939	0.091212	0.36825	4 v 4	-0.349502	0.151733	0.608591	4 v 4	-0.441711	0.0474274	0.284496	4 v 4	-0.218895	0.0417861	0.288588	4 v 4	-0.140147	0.0738993	0.604828	4 v 4	-0.24812	0.143871	0.473562	0.101811	-0.159681	0.181748	-0.404053	0.135215	-0.289721	-0.639476	-0.0434393	-0.180141	-0.0382092	-0.180393	-0.375619	-0.0645431	-0.51285	-0.108029	-0.470334	0.0977284	-0.378788	-0.795633	-0.321317	-0.0692909	-0.513604	-0.46469	-0.719259	-0.166354	-0.353169	-0.289777	-0.0662807	-0.0374863	-0.0890664	-0.156157	-0.277878	0.11085	-0.475395	-0.284297	-0.34364	8.38241	9.1639	7.70943	9.35359	8.48422	9.00422	7.89118	8.94953	8.31786	8.65105	7.6014	8.88325	8.22014	9.02984	8.39703	9.20457	8.35535	8.74012	7.75756	9.16113	8.38716	9.16466	8.06609	9.60251	8.20701	9.12645	7.8857	9.22689	333.7	573.6	209.3	654.2	358.1	513.5	237.4	494.4	319.1	402	194.2	472.2	298.2	522.7	337.1	590	327.5	427.6	216.4	572.5	334.8	573.9	268	777.4	295.5	558.9	236.5	599.2	230.8	336.5	36.2	168	210.1	351.6	34.2	115.6	217.7	402	34.5	115.8	199.4	351.1	56.4	136.7	219.6	301.3	43.4	194	247.1	413.8	47.7	200.3	223.5	300.6	36.4	170.2	1	1	1	1	1	1	1	1	1	1	1	1	1	1	1	1	1	1	1	1	1	1	1	1	1	1	1	1	High	High	High	High	High	High	High	High	High	High	High	High	High	High	High	High	High	High	High	High	High	High	High	High	High	High	High	High
B7Z9C6		cDNA FLJ57808, highly similar to Homo sapiens SH3 multiple domains 1 (SH3MD1), mRNA	unreviewed	1		No	6	High	5	5	4	Human	FALSE	2 v 2	0.0363549	0.635243	0.80062	2 v 2	0.11358	0.250562	0.830944	2 v 2	0.138645	0.157913	0.975594	2 v 2	0.0376316	0.565275	0.758209	2 v 2	0.261212	0.0834572	0.579689	2 v 2	0.14888	0.229528	0.505423	2 v 2	0.00127669	0.99208	0.995709	2 v 2	0.147631	0.0547294	0.599028	2 v 2	0.0102342	0.711511	0.850948	-0.0199961	NA	0.0927059	NA	0.0664164	NA	0.160744	NA	0.173759	NA	0.103531	NA	0.0838956	NA	-0.00863246	NA	0.226771	NA	0.295653	NA	0.20501	NA	0.0927487	NA	0.103892	NA	-0.101338	NA	0.160354	NA	0.134908	NA	0.0312509	NA	-0.0107825	NA	7.18289	NA	7.06717	NA	7.16289	NA	7.15987	NA	7.26679	NA	7.05853	NA	7.04002	NA	6.76288	NA	7.10643	NA	6.92362	NA	7.06178	NA	6.96578	NA	7.23554	NA	7.06932	NA	145.3	NA	134.1	NA	143.3	NA	143	NA	154	NA	133.3	NA	131.6	NA	108.6	NA	137.8	NA	121.4	NA	133.6	NA	125	NA	150.7	NA	134.3	NA	100.5	NA	23.2	NA	84.1	NA	20.6	NA	105.1	NA	23.7	NA	88	NA	18.2	NA	92.4	NA	24.4	NA	98.6	NA	22.2	NA	113.9	NA	20.7	NA	1	NA	1	NA	1	NA	1	NA	1	NA	1	NA	1	NA	1	NA	1	NA	1	NA	1	NA	1	NA	1	NA	1	NA	Medium	High	High	Medium	Medium	High	High	Medium	Medium	High	High	Medium	Medium	High	High	Medium	Medium	High	High	Medium	Medium	High	High	Medium	Medium	High	High	Medium
Q9UHB7	AFF4	AF4/FMR2 family member 4 (ALL1-fused gene from chromosome 5q31 protein) (Protein AF-5q31) (Major CDK9 elongation factor-associated protein)	reviewed	5	euchromatin [GO:0000791]; fibrillar center [GO:0001650]; nucleoplasm [GO:0005654]; super elongation complex [GO:0032783]; transcription elongation factor complex [GO:0008023]; regulation of gene expression [GO:0010468]; spermatid development [GO:0007286]	TRANSMEM 31..51; /note="Helical"; /evidence="ECO:0000255"; TRANSMEM 53..73; /note="Helical"; /evidence="ECO:0000255"; TRANSMEM 93..113; /note="Helical"; /evidence="ECO:0000255"	11	High	11	21	11	Human	FALSE	2 v 2	0.108677	0.636136	0.801501	2 v 2	0.000933931	0.998709	0.998709	2 v 2	0.431084	0.544881	0.978401	2 v 2	0.213316	0.39684	0.649441	2 v 2	0.411209	0.199091	0.619538	2 v 2	0.115217	0.697449	0.832609	2 v 2	0.104639	0.0942236	0.380501	2 v 2	0.410276	0.614853	0.846555	2 v 2	-0.315867	0.453379	0.702439	-0.0602953	0.27765	NA	NA	0.461299	-0.459432	NA	NA	-0.0655081	0.927675	NA	NA	0.059945	0.366688	NA	NA	0.278248	0.544171	NA	NA	-0.108686	0.339119	NA	NA	0.12024	0.0890377	NA	NA	-0.183051	1.0036	NA	NA	-0.0431782	-0.588556	NA	NA	8.38672	4.95884	NA	NA	8.32643	5.23649	NA	NA	8.44667	5.32553	NA	NA	8.16842	4.78136	NA	NA	8.62972	4.32193	NA	NA	8.55536	4.98641	NA	NA	8.48985	5.91409	NA	NA	334.7	31.1	NA	NA	321	37.7	NA	NA	348.9	40.1	NA	NA	287.7	27.5	NA	NA	396.1	20	NA	NA	376.2	31.7	NA	NA	359.5	60.3	NA	NA	231.5	18.3	NA	NA	188.3	25.8	NA	NA	238.1	40.1	NA	NA	192.4	18.5	NA	NA	265.6	14.1	NA	NA	277.6	22.8	NA	NA	271.8	32.4	NA	NA	3	1	NA	NA	3	1	NA	NA	3	1	NA	NA	3	1	NA	NA	3	1	NA	NA	3	1	NA	NA	3	1	NA	NA	High	High	High	High	High	High	High	High	High	High	High	High	High	High	High	High	High	High	High	High	High	High	High	High	High	High	High	High
A1X283	SH3PXD2B	SH3 and PX domain-containing protein 2B (Adapter protein HOFI) (Factor for adipocyte differentiation 49) (Tyrosine kinase substrate with four SH3 domains)	reviewed	5	anchoring junction [GO:0070161]; cell projection [GO:0042995]; cytoplasm [GO:0005737]; podosome [GO:0002102]; phosphatidylinositol-3,5-bisphosphate binding [GO:0080025]; phosphatidylinositol-3-phosphate binding [GO:0032266]; phosphatidylinositol-5-phosphate binding [GO:0010314]; SH2 domain binding [GO:0042169]; superoxide-generating NADPH oxidase activator activity [GO:0016176]; adipose tissue development [GO:0060612]; bone development [GO:0060348]; cell differentiation [GO:0030154]; extracellular matrix disassembly [GO:0022617]; eye development [GO:0001654]; heart development [GO:0007507]; podosome assembly [GO:0071800]; protein localization to membrane [GO:0072657]; skeletal system development [GO:0001501]; superoxide anion generation [GO:0042554]; superoxide metabolic process [GO:0006801]	No	14	High	12	17	11	Human	FALSE	4 v 4	-0.0493547	0.636371	0.801551	4 v 4	-0.255604	0.0566376	0.822654	4 v 4	-0.0413568	0.813034	0.982346	4 v 4	-0.10332	0.452473	0.688898	4 v 4	-0.0481052	0.614096	0.832709	4 v 4	0.190132	0.21407	0.489233	4 v 4	-0.0539655	0.537268	0.779092	4 v 4	0.207499	0.147395	0.656561	4 v 4	0.231489	0.047941	0.375431	0.0841219	-0.137884	0.127785	-0.271442	-0.430881	-0.303857	-0.261682	-0.0259952	0.061868	-0.212215	-0.372237	0.357157	0.184982	-0.364081	-0.0140409	-0.220141	0.0767082	-0.286337	-0.0604449	0.0776526	0.323947	-0.0675099	0.0475115	0.45658	0.10086	-0.226197	-0.141826	0.0513012	0.507589	0.0175206	0.201237	0.103648	0.262079	0.144705	0.419748	0.0994232	8.7303	8.41447	7.36807	7.73742	8.81442	8.27659	7.49586	7.46597	8.91528	8.05039	7.35403	7.51728	8.83857	8.33673	7.41447	7.43962	8.40769	8.03287	7.15279	7.41363	8.59134	8.1179	7.30652	7.0607	8.6532	7.90569	6.93428	7.41785	424.7	341.2	165.2	213.4	450.2	310.1	180.5	176.8	482.8	265.1	163.6	183.2	457.8	323.3	170.6	173.6	339.6	261.9	142.3	170.5	385.7	277.8	158.3	133.5	402.6	239.8	122.3	171	293.7	200.2	28.5	54.8	264.2	212.3	26	41.4	329.4	265.1	29	44.9	306.1	217.2	28.5	40.2	227.7	184.5	28.6	57.8	284.6	200.3	28.2	34.4	304.4	129	18.8	48.6	2	2	1	1	2	2	1	1	2	2	1	1	2	2	1	1	2	2	1	1	2	2	1	1	2	2	1	1	High	High	High	High	High	High	High	High	High	High	High	High	High	High	High	High	High	High	High	High	High	High	High	High	High	High	High	High
Q8NAH4		cDNA FLJ35345 fis, clone PROST2016351, moderately similar to P120 PROTEIN	unreviewed	2	anchoring junction [GO:0070161]; cytoplasm [GO:0005737]; nucleus [GO:0005634]; plasma membrane [GO:0005886]; calcium-dependent cell-cell adhesion via plasma membrane cell adhesion molecules [GO:0016339]	No	29	High	9	19	1	Human	FALSE	2 v 2	0.269948	0.636681	0.801604	2 v 2	-0.396507	0.268637	0.830944	2 v 2	0.849827	0.0949775	0.975594	2 v 2	0.0477512	0.760832	0.880187	2 v 2	0.0560906	0.746995	0.896049	2 v 2	0.929806	0.054009	0.295655	2 v 2	-0.222197	0.593589	0.806296	2 v 2	0.452598	0.0622276	0.599581	2 v 2	0.0799788	0.347983	0.631372	-0.15056	0.690456	NA	NA	-0.218499	-0.574516	NA	NA	0.722092	0.977563	NA	NA	-0.0733167	0.168819	NA	NA	0.189718	-0.0775366	NA	NA	0.850734	1.00888	NA	NA	0.077243	-0.521637	NA	NA	0.408216	0.496979	NA	NA	0.128642	0.0313155	NA	NA	4.47249	4.85798	NA	NA	4.32193	5.54844	NA	NA	4.39917	5.0268	NA	NA	4.20945	5.10434	NA	NA	3.99095	4.52982	NA	NA	3.54844	4.01792	NA	NA	4.27053	4.99548	NA	NA	22.2	29	NA	NA	20	46.8	NA	NA	21.1	32.6	NA	NA	18.5	34.4	NA	NA	15.9	23.1	NA	NA	11.7	16.2	NA	NA	19.3	31.9	NA	NA	15.3	17	NA	NA	11.7	32	NA	NA	14.4	32.6	NA	NA	12.4	23.1	NA	NA	10.7	16.3	NA	NA	8.6	11.7	NA	NA	14.6	17.2	NA	NA	1	1	NA	NA	1	1	NA	NA	1	1	NA	NA	1	1	NA	NA	1	1	NA	NA	1	1	NA	NA	1	1	NA	NA	High	High	Not Found	High	High	High	Not Found	High	High	High	Not Found	High	High	High	Not Found	High	High	High	Not Found	High	High	High	Not Found	High	High	High	Not Found	High
O15084	ANKRD28	Serine/threonine-protein phosphatase 6 regulatory ankyrin repeat subunit A (PP6-ARS-A) (Serine/threonine-protein phosphatase 6 regulatory subunit ARS-A) (Ankyrin repeat domain-containing protein 28) (Phosphatase interactor targeting protein hnRNP K) (PITK)	reviewed	5	cytosol [GO:0005829]; nucleoplasm [GO:0005654]	No	14	High	13	19	10	Human	FALSE	3 v 3	-0.0301779	0.636803	0.801604	3 v 3	0.142477	0.596848	0.883264	3 v 3	-0.0628776	0.662209	0.978401	3 v 3	-0.232985	0.241406	0.527787	3 v 3	-0.0142766	0.942496	0.97823	3 v 3	-0.219564	0.0945155	0.354108	3 v 3	-0.202807	0.151842	0.454662	3 v 3	-0.156754	0.114162	0.623846	3 v 3	-0.156687	0.234666	0.556891	-0.0193506	NA	0.0587579	-0.129941	0.0470466	NA	0.577575	-0.197191	-0.198528	NA	0.184511	-0.174615	-0.135257	NA	-0.0518389	-0.511859	-0.125796	NA	0.329278	-0.246311	-0.181298	NA	-0.1171	-0.360295	-0.115906	NA	-0.110597	-0.381918	-0.172843	NA	-0.248298	-0.0491199	0.01723	NA	-0.301611	-0.185679	8.6359	NA	6.99435	10.2364	8.61655	NA	7.05311	10.1064	8.50064	NA	6.94251	9.72451	8.62644	NA	6.61324	9.97082	8.67349	NA	7.19081	9.77363	8.68194	NA	7.05961	10.0848	8.48341	NA	7.24413	9.91019	397.8	NA	127.5	1206.3	392.5	NA	132.8	1102.4	362.2	NA	123	846	395.2	NA	97.9	1003.5	408.3	NA	146.1	875.3	410.7	NA	133.4	1086	357.9	NA	151.6	962.2	275.1	NA	22	309.8	230.3	NA	19.1	257.8	247.1	NA	21.8	207.5	264.3	NA	16.4	232.5	273.8	NA	29.3	296.7	303.1	NA	23.7	279.7	270.6	NA	23.3	273.3	4	NA	1	2	4	NA	1	2	4	NA	1	2	4	NA	1	2	4	NA	1	2	4	NA	1	2	4	NA	1	2	High	High	High	High	High	High	High	High	High	High	High	High	High	High	High	High	High	High	High	High	High	High	High	High	High	High	High	High
P41252	IARS1	Isoleucine--tRNA ligase, cytoplasmic (EC 6.1.1.5) (Isoleucyl-tRNA synthetase) (IRS) (IleRS)	reviewed	5	aminoacyl-tRNA synthetase multienzyme complex [GO:0017101]; cytoplasm [GO:0005737]; cytosol [GO:0005829]; extracellular exosome [GO:0070062]; membrane [GO:0016020]; nucleoplasm [GO:0005654]; aminoacyl-tRNA editing activity [GO:0002161]; ATP binding [GO:0005524]; GTPase binding [GO:0051020]; isoleucine-tRNA ligase activity [GO:0004822]; tRNA binding [GO:0000049]; isoleucyl-tRNA aminoacylation [GO:0006428]; osteoblast differentiation [GO:0001649]; tRNA aminoacylation for protein translation [GO:0006418]	No	48	High	61	300	61	Human	FALSE	4 v 4	0.0899936	0.637653	0.802052	4 v 4	0.290379	0.103598	0.822654	4 v 4	0.0459574	0.563338	0.978401	4 v 4	0.0564472	0.706813	0.846735	4 v 4	0.268537	0.231745	0.641624	4 v 4	0.222015	0.237975	0.510302	4 v 4	-0.0335464	0.848695	0.935292	4 v 4	-0.0218419	0.817486	0.937068	4 v 4	0.176058	0.354074	0.636585	0.177742	0.167403	0.413059	-0.39823	0.132552	0.338837	0.624024	0.0661035	0.11007	0.00143459	-0.128357	0.200683	-0.0829563	0.438917	0.0532826	-0.183455	0.0535006	0.558048	0.58785	-0.125249	0.276967	0.621089	-0.070087	0.0600921	-0.260698	0.271514	-0.359777	0.214775	-0.0790517	0.219211	-0.036174	-0.191353	0.166897	0.619654	0.0582704	-0.140591	13.3693	12.8995	13.5537	13.042	13.547	13.0669	13.9667	12.6438	13.2863	13.3384	13.607	12.8586	13.2328	12.7804	13.0191	12.9838	13.3654	13.1192	13.6431	13.0499	13.0094	12.7174	13.6771	12.7985	13.1194	12.7188	13.5487	12.9992	10581.8	7640.9	12024.5	8434.1	11969.2	8581	16010.7	6399.7	9990.5	10357.9	12476.9	7427	9626.8	7035.3	8301.3	8100.6	10553.2	8897.8	12793.7	8480.4	8245.4	6734.5	13098	7124	8899.1	6741.2	11983	8187.2	7317.9	4482.9	2077.2	2166.1	7023	5875.9	2307.5	1496.9	6816.7	10357.9	2215.5	1821.8	6437.4	4726.5	1388.3	1877.1	7076.8	6269.3	2567.9	2874.1	6084.5	4855.6	2330.5	1835.1	6728.7	3625.7	1844.3	2325.7	30	27	29	17	30	27	29	17	30	27	29	17	30	27	28	17	30	27	29	17	30	27	29	17	30	27	29	17	High	High	High	High	High	High	High	High	High	High	High	High	High	High	High	High	High	High	High	High	High	High	High	High	High	High	High	High
Q14BN4	SLMAP	Sarcolemmal membrane-associated protein (Sarcolemmal-associated protein)	reviewed	5	microtubule organizing center [GO:0005815]; plasma membrane [GO:0005886]; sarcolemma [GO:0042383]; smooth endoplasmic reticulum [GO:0005790]; muscle contraction [GO:0006936]; protein localization to plasma membrane [GO:0072659]; regulation of membrane depolarization during cardiac muscle cell action potential [GO:1900825]; regulation of sodium ion transmembrane transport [GO:1902305]; regulation of voltage-gated sodium channel activity [GO:1905150]	No	25	High	18	37	18	Human	FALSE	4 v 4	0.0789623	0.637684	0.802052	4 v 4	-0.183723	0.219321	0.830269	4 v 4	0.0425822	0.554706	0.978401	4 v 4	-0.205288	0.0500321	0.315324	4 v 4	-0.223103	0.140158	0.600799	4 v 4	-0.215647	0.124923	0.396038	4 v 4	-0.284251	0.0712684	0.354618	4 v 4	-0.0393801	0.378241	0.74651	4 v 4	-0.258229	0.136563	0.469797	0.178102	-0.17514	0.463079	-0.150191	0.0112906	-0.0336831	-0.512626	-0.199871	-0.139801	0.144433	0.119021	0.0466763	-0.10866	-0.378303	-0.104763	-0.229427	0.0196359	-0.10188	-0.477174	-0.332993	-0.106126	-0.268438	-0.0110852	-0.476939	-0.286762	-0.203163	-0.567842	-0.0792361	0.00834533	-0.0681965	0.0354521	-0.133121	0.0336749	-0.41287	-0.130106	-0.523616	10.2245	8.4363	8.88874	8.09856	10.4026	8.26115	9.35182	7.94837	10.1158	8.05799	8.78398	7.86913	10.0962	8.15987	9.26115	8.20212	10.1075	8.12619	8.74853	8.00225	10.2219	8.32643	8.79507	8.34607	10.0821	8.47086	8.91409	8.39275	1196.4	346.4	474	274.1	1353.6	306.8	653.4	247	1109.6	266.5	440.8	233.8	1094.6	286	613.6	294.5	1103.2	279.4	430.1	256.4	1194.3	321	444.2	325.4	1084	354.8	482.4	336.1	827.4	203.3	81.9	70.4	794.2	210.1	94.2	57.8	757.1	266.5	78.3	57.3	731.9	192.1	102.6	68.2	739.8	196.8	86.3	86.9	881.3	231.5	79	83.8	819.6	190.8	74.2	95.5	7	2	2	2	7	2	2	2	7	2	2	2	7	2	2	2	7	2	2	2	7	2	2	2	7	2	2	2	High	High	High	High	High	High	High	High	High	High	High	High	High	High	High	High	High	High	High	High	High	High	High	High	High	High	High	High
Q6UWP8	SBSN	Suprabasin	reviewed	3	extracellular exosome [GO:0070062]	No	15	High	2	10	2	Human	FALSE	3 v 3	0.2987	0.637743	0.802052	3 v 3	-0.0620243	0.885436	0.963928	3 v 3	0.411908	0.440864	0.978401	3 v 3	-0.0990251	0.841912	0.927072	3 v 3	0.193382	0.704794	0.873563	3 v 3	0.26765	0.467365	0.681746	3 v 3	-0.397725	0.591424	0.806296	3 v 3	0.255406	0.602634	0.84092	3 v 3	-0.144259	0.820288	0.91347	NA	0.0577267	-0.498663	1.33703	NA	0.245252	-0.818224	0.386899	NA	0.965883	-0.439007	0.708849	NA	-0.973372	0.360106	0.316191	NA	-0.333335	-0.15931	1.07279	NA	-0.241354	0.244675	0.799627	NA	-1.0311	0.858769	-1.02084	NA	-0.578586	0.658914	0.685891	NA	-1.20724	0.683682	0.0907784	NA	7.979	9.49725	6.85674	NA	8.03672	8.99859	8.19377	NA	7.00562	9.85736	7.17293	NA	7.33896	10.0167	6.10014	NA	7.58421	9.19845	6.48704	NA	7.24698	9.61268	6.3733	NA	8.21286	9.17368	7.08215	NA	252.3	722.7	115.9	NA	262.6	511.5	292.8	NA	128.5	927.6	144.3	NA	161.9	1035.9	68.6	NA	191.9	587.5	89.7	NA	151.9	782.9	82.9	NA	296.7	577.5	135.5	NA	148.1	124.9	29.8	NA	179.8	73.7	68.5	NA	128.5	164.7	35.4	NA	108.8	173.2	15.9	NA	135.2	117.9	30.4	NA	109.5	139.3	21.4	NA	159.6	88.9	38.5	NA	2	2	1	NA	2	2	1	NA	2	2	1	NA	2	2	1	NA	2	2	1	NA	2	2	1	NA	2	2	1	High	High	High	High	High	High	High	High	High	High	High	High	High	High	High	High	High	High	High	High	High	High	High	High	High	High	High	High
P43897	TSFM	Elongation factor Ts, mitochondrial (EF-Ts) (EF-TsMt)	reviewed	5	mitochondrial matrix [GO:0005759]; mitochondrion [GO:0005739]; nucleoplasm [GO:0005654]; RNA binding [GO:0003723]; translation elongation factor activity [GO:0003746]; mitochondrial translational elongation [GO:0070125]; regulation of DNA-templated transcription elongation [GO:0032784]; regulation of mitochondrial translation [GO:0070129]; translational elongation [GO:0006414]	No	28	High	7	16	7	Human	FALSE	2 v 2	-0.0386449	0.63847	0.802547	2 v 2	0.23979	0.244449	0.830944	2 v 2	-0.000127864	0.5	0.978401	2 v 2	0.229222	0.537248	0.744118	2 v 2	0.34375	0.000973193	0.320229	2 v 2	0.279378	0.443796	0.66699	2 v 2	0.267867	0.40396	0.68047	2 v 2	0.103959	0.475855	0.79483	2 v 2	0.279506	0.443823	0.698021	-0.0992172	0.0219274	NA	NA	0.336674	0.142906	NA	NA	0	-0.000255729	NA	NA	-0.0285246	0.486968	NA	NA	0.344275	0.343224	NA	NA	0.0454369	0.51332	NA	NA	0.0706926	0.465041	NA	NA	0.00760115	0.200318	NA	NA	0.0454369	0.513575	NA	NA	7.60066	9.16641	NA	NA	7.50144	9.18834	NA	NA	7.57213	9.65338	NA	NA	7.22786	9.31016	NA	NA	7.56453	9.45306	NA	NA	7.52669	9.14006	NA	NA	7.52669	9.13981	NA	NA	194.1	574.6	NA	NA	181.2	583.4	NA	NA	190.3	805.3	NA	NA	149.9	634.8	NA	NA	189.3	700.9	NA	NA	184.4	564.2	NA	NA	184.4	564.1	NA	NA	134.3	337.1	NA	NA	106.3	399.5	NA	NA	129.8	805.3	NA	NA	100.3	426.5	NA	NA	126.9	493.8	NA	NA	136.1	406.8	NA	NA	139.4	303.4	NA	NA	2	4	NA	NA	2	4	NA	NA	2	4	NA	NA	2	4	NA	NA	2	4	NA	NA	2	4	NA	NA	2	4	NA	NA	High	High	High	Not Found	High	High	High	Not Found	High	High	High	Not Found	High	High	High	Not Found	High	High	High	Not Found	High	High	High	Not Found	High	High	High	Not Found
P61803	DAD1	Dolichyl-diphosphooligosaccharide--protein glycosyltransferase subunit DAD1 (Oligosaccharyl transferase subunit DAD1) (Defender against cell death 1) (DAD-1)	reviewed	5	endoplasmic reticulum membrane [GO:0005789]; membrane [GO:0016020]; oligosaccharyltransferase complex [GO:0008250]; enzyme activator activity [GO:0008047]; apoptotic process [GO:0006915]; blastocyst development [GO:0001824]; negative regulation of apoptotic process [GO:0043066]; protein glycosylation [GO:0006486]; protein N-linked glycosylation [GO:0006487]; protein N-linked glycosylation via asparagine [GO:0018279]; regulation of protein stability [GO:0031647]; response to nutrient [GO:0007584]; response to xenobiotic stimulus [GO:0009410]	No	36	High	4	18	4	Human	FALSE	3 v 3	-0.131574	0.638527	0.802547	3 v 3	-0.292276	0.0797354	0.822654	3 v 3	0.191345	0.432256	0.978401	3 v 3	-0.167126	0.318766	0.588787	3 v 3	-0.184724	0.0791713	0.574341	3 v 3	-0.353909	0.0892287	0.348364	3 v 3	-0.0355524	0.794302	0.91428	3 v 3	0.107551	0.518437	0.80637	3 v 3	-0.545254	0.0342688	0.357003	-0.01299	0.211903	-0.593635	NA	-0.179506	-0.231918	-0.465403	NA	-0.148583	0.531007	0.19161	NA	-0.0510014	-0.0295645	-0.420813	NA	-0.202762	-0.270235	-0.0811755	NA	-0.57965	-0.221112	-0.260966	NA	-0.0380113	-0.241468	0.172822	NA	-0.0232564	-0.0383169	0.384228	NA	-0.431066	-0.752119	-0.452576	NA	7.47978	6.62352	7.8679	NA	7.46679	6.83542	7.27426	NA	7.42878	6.59395	7.44708	NA	7.63154	6.86419	7.52826	NA	7.45204	6.63227	7.06286	NA	8.00843	6.81506	7.70805	NA	7.85985	7.34607	7.89966	NA	178.5	98.6	233.6	NA	176.9	114.2	154.8	NA	172.3	96.6	174.5	NA	198.3	116.5	184.6	NA	175.1	99.2	133.7	NA	257.5	112.6	209.1	NA	232.3	162.7	238.8	NA	123.4	57.8	40.4	NA	103.8	78.2	22.3	NA	117.6	96.6	31	NA	132.6	78.3	30.9	NA	117.4	69.9	26.8	NA	190	81.2	37.2	NA	175.7	87.5	36.7	NA	1	1	1	NA	1	1	1	NA	1	1	1	NA	1	1	1	NA	1	1	1	NA	1	1	1	NA	1	1	1	NA	High	High	High	High	High	High	High	High	High	High	High	High	High	High	High	High	High	High	High	High	High	High	High	High	High	High	High	High
O75306	NDUFS2	NADH dehydrogenase [ubiquinone] iron-sulfur protein 2, mitochondrial (EC 7.1.1.2) (Complex I-49kD) (CI-49kD) (NADH-ubiquinone oxidoreductase 49 kDa subunit)	reviewed	5	mitochondrial matrix [GO:0005759]; mitochondrial respiratory chain complex I [GO:0005747]; mitochondrion [GO:0005739]; nucleoplasm [GO:0005654]; 4 iron, 4 sulfur cluster binding [GO:0051539]; electron transfer activity [GO:0009055]; metal ion binding [GO:0046872]; NAD binding [GO:0051287]; NADH dehydrogenase (ubiquinone) activity [GO:0008137]; oxygen sensor activity [GO:0019826]; quinone binding [GO:0048038]; ubiquitin protein ligase binding [GO:0031625]; aerobic respiration [GO:0009060]; cellular response to oxygen levels [GO:0071453]; gliogenesis [GO:0042063]; mitochondrial ATP synthesis coupled electron transport [GO:0042775]; mitochondrial electron transport, NADH to ubiquinone [GO:0006120]; mitochondrial respiratory chain complex I assembly [GO:0032981]; neural precursor cell proliferation [GO:0061351]; neurogenesis [GO:0022008]; proton motive force-driven mitochondrial ATP synthesis [GO:0042776]; response to oxidative stress [GO:0006979]	No	39	High	12	36	12	Human	FALSE	4 v 4	-0.0459692	0.63946	0.80285	4 v 4	-0.0720895	0.533624	0.868206	4 v 4	-0.200866	0.0717818	0.975594	4 v 4	-0.0749923	0.628866	0.80331	4 v 4	0.0212865	0.828526	0.935359	4 v 4	-0.230659	0.242391	0.515029	4 v 4	-0.0290231	0.847273	0.935292	4 v 4	0.0933761	0.573172	0.829702	4 v 4	-0.0297927	0.830712	0.920651	0.196015	-0.140655	-0.0310783	-0.208159	-0.0275235	-0.314818	0.179084	-0.1251	-0.365343	-0.0123726	-0.181508	-0.24424	0.158989	0.148922	-0.415235	-0.192645	0.179436	0.141029	-0.0188001	-0.216519	-0.215898	0.213116	-0.475452	-0.444402	-0.0370269	0.289577	-0.384156	0.0155136	0.20696	0.455847	-0.197884	-0.0914188	0.149445	0.225489	-0.293944	-0.200161	10.2884	9.68001	9.93074	10.4288	10.4844	9.53935	9.89966	10.2206	10.4474	9.82893	9.5155	10.2361	10.268	9.6879	9.5343	10.4527	10.2404	9.37308	9.71339	10.3276	10.6633	9.61581	9.99095	10.6805	10.2979	9.60344	9.80945	10.4363	1250.6	820.3	976	1378.4	1432.6	744.1	955.2	1193.2	1396.3	909.5	731.9	1206.1	1233	824.8	741.5	1401.4	1209.7	663.1	839.5	1285	1621.7	784.6	1017.6	1641.2	1258.9	777.9	897.3	1385.6	864.9	481.3	168.6	354	840.6	509.5	137.7	279.1	952.7	909.5	130	295.9	824.5	554.1	124	324.7	811.2	467.2	168.5	435.5	1196.7	565.7	181.1	422.8	951.8	418.4	138.1	393.6	5	3	3	5	5	3	3	5	5	3	3	5	5	3	3	5	5	3	3	5	5	3	3	5	5	3	3	5	High	High	High	High	High	High	High	High	High	High	High	High	High	High	High	High	High	High	High	High	High	High	High	High	High	High	High	High
Q9NUQ9	CYRIB	CYFIP-related Rac1 interactor B (L1)	reviewed	5	cilium [GO:0005929]; extracellular exosome [GO:0070062]; extracellular region [GO:0005576]; membrane [GO:0016020]; mitochondrion [GO:0005739]; platelet alpha granule lumen [GO:0031093]; MHC class Ib protein binding, via antigen binding groove [GO:0023030]; small GTPase binding [GO:0031267]; cellular response to molecule of bacterial origin [GO:0071219]; negative regulation of actin filament polymerization [GO:0030837]; negative regulation of small GTPase mediated signal transduction [GO:0051058]; positive regulation of memory T cell activation [GO:2000568]; positive regulation of T cell activation [GO:0050870]; positive regulation of T cell mediated cytotoxicity [GO:0001916]; positive regulation of type II interferon production [GO:0032729]; regulation of cell migration [GO:0030334]; regulation of chemotaxis [GO:0050920]; regulation of establishment of cell polarity [GO:2000114]; regulation of mitochondrial fission [GO:0090140]	No	13	High	3	6	3	Human	FALSE	2 v 2	-0.207425	0.63961	0.80285	2 v 2	0.229003	0.574151	0.879597	2 v 2	0.155194	0.310376	0.975594	2 v 2	-0.0818652	0.791515	0.897634	2 v 2	0.0714741	0.71241	0.878337	2 v 2	0.338578	0.305174	0.572121	2 v 2	0.12556	0.38034	0.665976	2 v 2	-0.157529	0.779743	0.917161	2 v 2	0.183384	0.606943	0.794899	0.118982	NA	NA	-0.533831	-0.0606901	NA	NA	0.518695	0.0729058	NA	NA	0.237483	0.159113	NA	NA	-0.322844	0.21878	NA	NA	-0.0758314	0.514573	NA	NA	0.162583	0.0401314	NA	NA	0.210988	0.27947	NA	NA	-0.594527	0.441667	NA	NA	-0.0748999	6.66107	NA	NA	9.10748	6.78005	NA	NA	8.57365	6.82018	NA	NA	8.78463	6.6014	NA	NA	8.86047	6.54071	NA	NA	9.37916	6.30561	NA	NA	8.62205	6.37851	NA	NA	8.85953	101.2	NA	NA	551.6	109.9	NA	NA	381	113	NA	NA	441	97.1	NA	NA	464.8	93.1	NA	NA	665.9	79.1	NA	NA	394	83.2	NA	NA	464.5	70	NA	NA	141.7	64.5	NA	NA	89.1	77.1	NA	NA	108.2	64.9	NA	NA	107.7	62.5	NA	NA	225.7	58.4	NA	NA	101.5	62.9	NA	NA	131.9	1	NA	NA	2	1	NA	NA	2	1	NA	NA	2	1	NA	NA	2	1	NA	NA	2	1	NA	NA	2	1	NA	NA	2	High	Not Found	High	High	High	Not Found	High	High	High	Not Found	High	High	High	Not Found	High	High	High	Not Found	High	High	High	Not Found	High	High	High	Not Found	High	High
Q9NRW7	VPS45	Vacuolar protein sorting-associated protein 45 (h-VPS45) (hlVps45)	reviewed	5	endosome membrane [GO:0010008]; Golgi apparatus [GO:0005794]; Golgi membrane [GO:0000139]; membrane [GO:0016020]; synaptic vesicle [GO:0008021]; intracellular protein transport [GO:0006886]; vesicle-mediated transport [GO:0016192]	No	15	High	9	21	9	Human	FALSE	2 v 2	-0.0846551	0.639628	0.80285	2 v 2	-0.215334	0.556744	0.875859	2 v 2	-0.0551316	0.786085	0.978401	2 v 2	-0.413792	0.471751	0.705426	2 v 2	-0.313694	0.568847	0.808587	2 v 2	-0.31287	0.464814	0.68018	2 v 2	-0.329137	0.407843	0.683059	2 v 2	-0.0983597	0.593476	0.83816	2 v 2	-0.257738	0.281879	0.593357	0.0485681	-0.217878	NA	NA	0.0422662	-0.472934	NA	NA	0.102721	-0.212984	NA	NA	-0.0351849	-0.792399	NA	NA	0.07641	-0.703797	NA	NA	-0.0328047	-0.592935	NA	NA	-0.083753	-0.57452	NA	NA	0.0341437	-0.230863	NA	NA	-0.135525	-0.379952	NA	NA	9.62315	9.5708	NA	NA	9.67172	9.35293	NA	NA	9.58796	8.77841	NA	NA	9.51156	9.4822	NA	NA	9.55382	9.00927	NA	NA	9.62077	9.37134	NA	NA	9.72349	9.15836	NA	NA	788.6	760.5	NA	NA	815.6	653.9	NA	NA	769.6	439.1	NA	NA	729.9	715.2	NA	NA	751.6	515.3	NA	NA	787.3	662.3	NA	NA	845.4	571.4	NA	NA	545.4	446.2	NA	NA	478.6	447.8	NA	NA	525.1	439.1	NA	NA	488.1	480.5	NA	NA	504	363.1	NA	NA	580.9	477.5	NA	NA	639.2	307.3	NA	NA	4	2	NA	NA	4	2	NA	NA	4	2	NA	NA	4	2	NA	NA	4	2	NA	NA	4	2	NA	NA	4	2	NA	NA	High	High	High	High	High	High	High	High	High	High	High	High	High	High	High	High	High	High	High	High	High	High	High	High	High	High	High	High
P56182	RRP1	Ribosomal RNA processing protein 1 homolog A (Novel nuclear protein 1) (NNP-1) (Nucleolar protein Nop52) (RRP1-like protein)	reviewed	5	chromosome [GO:0005694]; nucleolus [GO:0005730]; nucleus [GO:0005634]; preribosome, large subunit precursor [GO:0030687]; preribosome, small subunit precursor [GO:0030688]; RNA binding [GO:0003723]; rRNA processing [GO:0006364]	No	19	High	7	22	7	Human	FALSE	3 v 3	-0.106216	0.639635	0.80285	3 v 3	0.0114871	0.970731	0.990227	3 v 3	0.0697685	0.801591	0.979645	3 v 3	0.297711	0.317651	0.588787	3 v 3	0.493265	0.0361011	0.542856	3 v 3	-0.238423	0.227057	0.503415	3 v 3	0.403927	0.00617609	0.197621	3 v 3	0.481778	0.272649	0.706322	3 v 3	-0.308192	0.104119	0.438945	-0.183848	0.262554	-0.397356	NA	-0.400617	-0.104127	0.539206	NA	-0.39921	0.189283	0.419232	NA	0.192962	0.730038	-0.0298671	NA	0.416766	0.684684	0.378344	NA	-0.512351	-0.135766	-0.0671523	NA	0.37681	0.467483	0.367488	NA	0.817383	0.788812	-0.160862	NA	-0.113141	-0.32505	-0.486385	NA	7.41363	5.64674	7.45697	NA	7.22978	5.90929	7.05961	NA	7.60659	6.37678	7.4271	NA	7.18982	5.69209	7.04876	NA	6.78921	5.58796	7.58796	NA	8.11894	6.51254	7.49426	NA	7.71973	6.70183	7.91349	NA	170.5	50.1	175.7	NA	150.1	60.1	133.4	NA	194.9	83.1	172.1	NA	146	51.7	132.4	NA	110.6	48.1	192.4	NA	278	91.3	180.3	NA	210.8	104.1	241.1	NA	117.9	29.4	30.4	NA	88.1	41.1	19.2	NA	133	83.1	30.6	NA	97.6	34.7	22.1	NA	74.2	33.9	38.6	NA	205.2	65.9	32.1	NA	159.4	56	37.1	NA	2	1	1	NA	2	1	1	NA	2	1	1	NA	2	1	1	NA	2	1	1	NA	2	1	1	NA	2	1	1	NA	High	High	High	High	High	High	High	High	High	High	High	High	High	High	High	High	High	High	High	High	High	High	High	High	High	High	High	High
P52294	KPNA1	Importin subunit alpha-5 (Karyopherin subunit alpha-1) (Nucleoprotein interactor 1) (NPI-1) (RAG cohort protein 2) (SRP1-beta) [Cleaved into: Importin subunit alpha-5, N-terminally processed]	reviewed	5	cytoplasm [GO:0005737]; cytosol [GO:0005829]; dendrite [GO:0030425]; glutamatergic synapse [GO:0098978]; NLS-dependent protein nuclear import complex [GO:0042564]; nuclear pore [GO:0005643]; nucleoplasm [GO:0005654]; nucleus [GO:0005634]; postsynaptic density [GO:0014069]; nuclear import signal receptor activity [GO:0061608]; nuclear localization sequence binding [GO:0008139]; NLS-bearing protein import into nucleus [GO:0006607]; postsynapse to nucleus signaling pathway [GO:0099527]; protein import into nucleus [GO:0006606]; regulation of apoptotic process [GO:0042981]; regulation of canonical Wnt signaling pathway [GO:0060828]; regulation of DNA recombination [GO:0000018]; satellite cell activation involved in skeletal muscle regeneration [GO:0014901]; skeletal muscle satellite cell proliferation [GO:0014841]	No	10	High	6	16	5	Human	FALSE	3 v 3	-0.0342251	0.639744	0.80285	3 v 3	0.0779866	0.628754	0.887853	3 v 3	-0.0552627	0.762751	0.978401	3 v 3	-0.093701	0.553361	0.751352	3 v 3	0.0330438	0.647737	0.846467	3 v 3	-0.29558	0.187547	0.462072	3 v 3	-0.0594759	0.505324	0.757519	3 v 3	-0.0449428	0.835965	0.943379	3 v 3	-0.240317	0.236598	0.557465	0.0178401	0.0384741	NA	-0.15899	-0.0635756	-0.0562682	NA	0.353804	-0.112903	0.246161	NA	-0.299046	0.074539	0	NA	-0.355642	0.148191	0.0156816	NA	-0.0647409	-0.0842968	-0.216811	NA	-0.585631	0.0566989	-0.0384741	NA	-0.196653	0.211766	0.0719498	NA	-0.418545	0.0286059	-0.462972	NA	-0.286585	9.02901	4.20945	NA	6.52356	9.04685	4.24793	NA	6.36457	9.10355	4.20945	NA	6.16792	8.95536	4.19377	NA	6.23266	8.89178	4.1375	NA	6.58646	9.18785	4.42626	NA	6.75355	9.07494	4.67243	NA	6.4545	522.4	18.5	NA	92	528.9	19	NA	82.4	550.1	18.5	NA	71.9	496.4	18.3	NA	75.2	475	17.6	NA	96.1	583.2	21.5	NA	107.9	539.3	25.5	NA	87.7	361.3	10.9	NA	23.6	310.3	13	NA	19.3	375.3	18.5	NA	17.6	331.9	12.3	NA	17.4	318.5	12.4	NA	32.6	430.4	15.5	NA	27.8	407.8	13.7	NA	24.9	3	1	NA	1	3	1	NA	1	3	1	NA	1	3	1	NA	1	3	1	NA	1	3	1	NA	1	3	1	NA	1	High	High	High	High	High	High	High	High	High	High	High	High	High	High	High	High	High	High	High	High	High	High	High	High	High	High	High	High
P53365	ARFIP2	Arfaptin-2 (ADP-ribosylation factor-interacting protein 2) (Partner of RAC1) (POR1)	reviewed	5	cell cortex [GO:0005938]; cytoplasm [GO:0005737]; cytosol [GO:0005829]; plasma membrane [GO:0005886]; ruffle [GO:0001726]; trans-Golgi network membrane [GO:0032588]; cadherin binding [GO:0045296]; GTP binding [GO:0005525]; GTP-dependent protein binding [GO:0030742]; identical protein binding [GO:0042802]; membrane curvature sensor activity [GO:0140090]; phosphatidylinositol-4-phosphate binding [GO:0070273]; phospholipid binding [GO:0005543]; protein domain specific binding [GO:0019904]; small GTPase binding [GO:0031267]; actin cytoskeleton organization [GO:0030036]; intracellular protein transport [GO:0006886]; lamellipodium assembly [GO:0030032]; mitophagy [GO:0000423]; protein localization to phagophore assembly site [GO:0034497]; regulation of Arp2/3 complex-mediated actin nucleation [GO:0034315]; ruffle organization [GO:0031529]; small GTPase mediated signal transduction [GO:0007264]	No	21	High	6	14	5	Human	FALSE	3 v 3	-0.103636	0.640901	0.804057	3 v 3	0.171088	0.185425	0.822654	3 v 3	0.0697065	0.0884884	0.975594	3 v 3	0.0936539	0.810403	0.907183	3 v 3	0.136545	0.601357	0.825137	3 v 3	-0.00853602	0.971047	0.986281	3 v 3	0.197289	0.330463	0.6284	3 v 3	-0.0345432	0.833584	0.943379	3 v 3	-0.0782425	0.727198	0.860633	-0.42027	0.238067	NA	-0.128704	0.0993439	0.342622	NA	0.0712993	0.0637178	0.11087	NA	0.0345314	-0.434045	0.736966	NA	-0.0219593	-0.178943	0.565156	NA	0.0234227	-0.364288	0.357366	NA	-0.0186866	-0.0137748	0.498898	NA	0.106745	-0.278287	0.222534	NA	-0.0478766	-0.428006	0.246496	NA	-0.053218	7.90328	6.67243	NA	8.04876	7.48301	6.91049	NA	7.92006	7.46923	7.40939	NA	8.0268	7.64818	6.84423	NA	8.00338	7.74752	7.18686	NA	8.07468	7.83352	7.05202	NA	8.04549	7.89724	7.16289	NA	8.08002	239.4	102	NA	264.8	178.9	120.3	NA	242.2	177.2	170	NA	260.8	200.6	114.9	NA	256.6	214.9	145.7	NA	269.6	228.1	132.7	NA	264.2	238.4	143.3	NA	270.6	165.6	59.8	NA	68	105	82.4	NA	56.7	120.9	170	NA	64	134.1	77.2	NA	59.5	144.1	102.6	NA	91.4	168.3	95.7	NA	68.1	180.3	77.1	NA	76.9	2	1	NA	1	2	1	NA	1	2	1	NA	1	2	1	NA	1	2	1	NA	1	2	1	NA	1	2	1	NA	1	High	High	High	High	High	High	High	High	High	High	High	High	High	High	High	High	High	High	High	High	High	High	High	High	High	High	High	High
Q5C9Z4	NOM1	Nucleolar MIF4G domain-containing protein 1 (SGD1 homolog)	reviewed	5	nucleolus [GO:0005730]; RNA binding [GO:0003723]; hair follicle maturation [GO:0048820]; ribosomal small subunit biogenesis [GO:0042274]	No	19	High	15	33	15	Human	FALSE	3 v 3	0.0417689	0.641228	0.804223	3 v 3	-0.122985	0.332198	0.830944	3 v 3	0.0651942	0.789892	0.978401	3 v 3	0.154901	0.464954	0.696754	3 v 3	-0.0638886	0.803846	0.92154	3 v 3	-0.12433	0.408182	0.643884	3 v 3	0.113132	0.360726	0.652003	3 v 3	0.0590967	0.794461	0.924848	3 v 3	-0.189525	0.272635	0.584625	0.192645	-0.00834131	-0.0589969	NA	-0.171094	0.0637062	-0.261569	NA	0.044494	-0.295564	0.446652	NA	0.496941	0.0284808	-0.0607185	NA	0.267794	0.0357768	-0.495237	NA	-0.0137153	-0.363589	0.00431299	NA	0.304296	0.0368221	-0.00172159	NA	0.438888	-0.0279294	-0.233668	NA	-0.0582092	-0.0680251	-0.442339	NA	9.33405	8.70148	8.44874	NA	9.52669	8.69314	8.38974	NA	9.83099	8.72996	8.38802	NA	9.5632	8.69418	8.88325	NA	9.3921	8.75789	8.62169	NA	9.84471	9.09355	8.3837	NA	9.8892	8.79799	8.83036	NA	645.4	416.3	349.4	NA	737.6	413.9	335.4	NA	910.8	424.6	335	NA	756.5	414.2	472.2	NA	671.9	432.9	393.9	NA	919.5	546.3	334	NA	948.3	445.1	455.2	NA	446.3	244.2	60.4	NA	432.8	283.4	48.3	NA	621.5	424.6	59.5	NA	505.9	278.3	79	NA	450.6	305	79.1	NA	678.5	393.9	59.4	NA	717	239.4	70.1	NA	5	4	2	NA	5	4	2	NA	5	4	2	NA	5	4	2	NA	5	4	2	NA	5	4	2	NA	5	4	2	NA	High	High	High	High	High	High	High	High	High	High	High	High	High	High	High	High	High	High	High	High	High	High	High	High	High	High	High	High
Q9BXJ9	NAA15	N-alpha-acetyltransferase 15, NatA auxiliary subunit (Gastric cancer antigen Ga19) (N-terminal acetyltransferase) (NMDA receptor-regulated protein 1) (Protein tubedown-1) (Tbdn100)	reviewed	5	cytoplasm [GO:0005737]; cytosol [GO:0005829]; intracellular membrane-bounded organelle [GO:0043231]; membrane [GO:0016020]; NatA complex [GO:0031415]; nuclear body [GO:0016604]; nucleus [GO:0005634]; transcription regulator complex [GO:0005667]; ribosome binding [GO:0043022]; RNA binding [GO:0003723]; angiogenesis [GO:0001525]; cell differentiation [GO:0030154]; N-terminal peptidyl-methionine acetylation [GO:0017196]; N-terminal protein amino acid acetylation [GO:0006474]; negative regulation of apoptotic process [GO:0043066]; positive regulation of DNA-templated transcription [GO:0045893]; protein stabilization [GO:0050821]	No	29	High	28	74	24	Human	FALSE	4 v 4	-0.145605	0.641866	0.804673	4 v 4	0.306824	0.00954146	0.822654	4 v 4	0.0729764	0.471443	0.978401	4 v 4	0.00997997	0.974877	0.98979	4 v 4	0.104558	0.568129	0.808587	4 v 4	0.0550065	0.785903	0.881677	4 v 4	0.155585	0.480974	0.739891	4 v 4	-0.202266	0.271269	0.706322	4 v 4	-0.0179699	0.935565	0.973613	-0.166249	0.397676	0.105759	-0.919604	0.156361	0.321971	0.375059	0.373906	0.00755363	-0.0206948	-0.0331221	0.338169	-0.318489	0.864415	-0.100544	-0.405461	-0.184515	0.530872	0.188126	-0.11625	-0.342749	0.542505	-0.0672243	0.0874942	-0.15224	0.466739	-0.206303	0.514143	-0.340876	0.208901	-0.186933	-0.490155	-0.350302	0.563199	-0.0341022	-0.250674	10.6368	10.6447	9.58214	8.57137	10.4706	11.0423	9.6879	7.65177	10.3183	11.5091	9.4816	8.16591	10.5028	10.9782	9.29347	8.28216	10.6592	11.3002	9.66853	8.65607	10.6611	10.9666	9.54882	8.07842	10.6686	10.9459	9.5157	8.41659	1592.2	1600.9	766.5	380.4	1418.9	2109	824.8	201.1	1276.8	2914.6	714.9	287.2	1451	2017.3	627.5	311.3	1617.1	2521.7	813.8	403.4	1619.2	2001.1	749	270.3	1627.7	1972.6	732	341.7	1101.1	939.3	132.4	97.7	832.6	1444.1	118.9	47	871.2	2914.6	126.9	70.4	970.3	1355.3	104.9	72.1	1084.4	1776.8	163.4	136.7	1194.8	1442.8	133.3	69.6	1230.8	1060.9	112.7	97.1	10	12	5	1	10	12	5	1	10	12	5	1	10	12	5	1	10	12	5	1	10	12	5	1	10	12	5	1	High	High	High	High	High	High	High	High	High	High	High	High	High	High	High	High	High	High	High	High	High	High	High	High	High	High	High	High
P15497	APOA1	Apolipoprotein A-I (Apo-AI) (ApoA-I) (Apolipoprotein A1) [Cleaved into: Proapolipoprotein A-I (ProapoA-I); Truncated apolipoprotein A-I]	reviewed	5	chylomicron [GO:0042627]; endocytic vesicle [GO:0030139]; high-density lipoprotein particle [GO:0034364]; spherical high-density lipoprotein particle [GO:0034366]; very-low-density lipoprotein particle [GO:0034361]; amyloid-beta binding [GO:0001540]; apolipoprotein A-I receptor binding [GO:0034191]; chemorepellent activity [GO:0045499]; cholesterol binding [GO:0015485]; cholesterol transfer activity [GO:0120020]; enzyme binding [GO:0019899]; heat shock protein binding [GO:0031072]; high-density lipoprotein particle binding [GO:0008035]; high-density lipoprotein particle receptor binding [GO:0070653]; phosphatidylcholine binding [GO:0031210]; phosphatidylcholine-sterol O-acyltransferase activator activity [GO:0060228]; phospholipid binding [GO:0005543]; protein homodimerization activity [GO:0042803]; adrenal gland development [GO:0030325]; blood vessel endothelial cell migration [GO:0043534]; cholesterol biosynthetic process [GO:0006695]; cholesterol efflux [GO:0033344]; cholesterol homeostasis [GO:0042632]; cholesterol import [GO:0070508]; endothelial cell proliferation [GO:0001935]; G protein-coupled receptor signaling pathway [GO:0007186]; glucocorticoid metabolic process [GO:0008211]; high-density lipoprotein particle assembly [GO:0034380]; high-density lipoprotein particle remodeling [GO:0034375]; integrin-mediated signaling pathway [GO:0007229]; lipid storage [GO:0019915]; lipoprotein biosynthetic process [GO:0042158]; lipoprotein metabolic process [GO:0042157]; negative regulation of cell adhesion molecule production [GO:0060354]; negative regulation of cytokine production involved in immune response [GO:0002719]; negative regulation of heterotypic cell-cell adhesion [GO:0034115]; negative regulation of hydrolase activity [GO:0051346]; negative regulation of inflammatory response [GO:0050728]; negative regulation of interleukin-1 beta production [GO:0032691]; negative regulation of tumor necrosis factor-mediated signaling pathway [GO:0010804]; negative regulation of very-low-density lipoprotein particle remodeling [GO:0010903]; peptidyl-methionine modification [GO:0018206]; phosphatidylcholine biosynthetic process [GO:0006656]; phosphatidylcholine metabolic process [GO:0046470]; phospholipid efflux [GO:0033700]; phospholipid homeostasis [GO:0055091]; positive regulation of cholesterol efflux [GO:0010875]; positive regulation of cholesterol metabolic process [GO:0090205]; positive regulation of CoA-transferase activity [GO:1905920]; positive regulation of fatty acid biosynthetic process [GO:0045723]; positive regulation of lipid biosynthetic process [GO:0046889]; positive regulation of lipoprotein lipase activity [GO:0051006]; positive regulation of phagocytosis [GO:0050766]; positive regulation of phospholipid efflux [GO:1902995]; positive regulation of Rho protein signal transduction [GO:0035025]; positive regulation of stress fiber assembly [GO:0051496]; positive regulation of substrate adhesion-dependent cell spreading [GO:1900026]; positive regulation of triglyceride catabolic process [GO:0010898]; protein oxidation [GO:0018158]; protein stabilization [GO:0050821]; regulation of Cdc42 protein signal transduction [GO:0032489]; regulation of intestinal cholesterol absorption [GO:0030300]; regulation of protein phosphorylation [GO:0001932]; reverse cholesterol transport [GO:0043691]; triglyceride homeostasis [GO:0070328]; very-low-density lipoprotein particle remodeling [GO:0034372]; vitamin transport [GO:0051180]	No	76	High	31	277	29		TRUE	4 v 4	0.0938815	0.641979	0.804673	4 v 4	-0.0045005	0.988582	0.995354	4 v 4	0.244128	0.263349	0.975594	4 v 4	0.131629	0.399928	0.651361	4 v 4	0.313934	0.269314	0.660051	4 v 4	0.357442	0.0907902	0.349814	4 v 4	0.0377475	0.89506	0.953942	4 v 4	0.318434	0.0417655	0.599028	4 v 4	0.113313	0.602903	0.792413	-0.384783	0.116896	0.141396	0.502017	-0.0080952	0.446264	0.365247	-0.821418	-0.203703	0.57947	0.127189	0.473558	0.328435	0.314942	-0.248833	0.131972	0.426978	0.745695	0.42853	-0.34547	0.478867	0.63063	-0.0471296	0.367399	0.713217	0.198046	-0.390229	-0.370045	0.435073	0.299432	0.0632832	0.475948	0.682571	0.0511601	-0.174319	-0.106159	13.5528	13.3733	13.8672	13.1163	13.168	13.4902	14.0086	13.6183	13.8812	13.6883	13.6183	13.2483	13.4542	12.9426	13.1898	13.5938	13.4461	13.3889	13.5551	12.7723	13.4023	13.0577	13.6655	12.8809	13.1986	13.6371	13.7927	13.3544	12016.8	10611.5	14942.9	8879.8	9203.6	11507.1	16481.6	12575.5	15088.9	13200.3	12575.6	9730.4	11223.4	7872.4	9343.9	12363.1	11160.6	10726.2	12035.9	6996.1	10826.9	8526	12993.2	7542.8	9401.2	12740.4	14190.7	10473.4	8310.4	6225.8	2581.3	2280.6	5400.2	7879.6	2375.4	2941.4	10295.4	13200.3	2233	2386.7	7505.1	5288.9	1562.7	2864.7	7484.1	7557.6	2415.8	2371.1	7989.4	6147.3	2311.8	1943	7108.3	6852.3	2184.1	2975.1	25	24	23	20	25	24	23	20	25	24	23	20	25	24	23	20	25	24	23	20	25	24	23	20	25	24	23	20	High	High	High	High	High	High	High	High	High	High	High	High	High	High	High	High	High	High	High	High	High	High	High	High	High	High	High	High
B2RMQ4	CKAP2	Cytoskeleton associated protein 2 (Cytoskeleton associated protein 2, isoform CRA_b)	unreviewed	1	cytoplasm [GO:0005737]	No	20	High	10	26	10	Human	FALSE	4 v 4	-0.0467109	0.642339	0.804711	4 v 4	0.00300523	0.981637	0.99368	4 v 4	-0.00421654	0.966407	0.995168	4 v 4	-0.410145	0.0421643	0.313994	4 v 4	-0.259521	0.0954689	0.579689	4 v 4	-0.482451	0.00670035	0.197709	4 v 4	-0.363434	0.0568009	0.326447	4 v 4	-0.262526	0.171876	0.665899	4 v 4	-0.478235	0.020844	0.356069	-0.0427873	-0.297292	0.129738	0.0234978	0.0046756	-0.337472	0.184842	0.159976	-0.156402	0.0478194	0.234517	-0.142801	-0.176909	-0.663547	-0.565634	-0.234489	0.032954	-0.414115	-0.430488	-0.226436	-0.325908	-0.553044	-0.406052	-0.644801	-0.134122	-0.366255	-0.695372	-0.257987	0.0282784	-0.0766425	-0.61533	-0.386412	-0.169506	-0.600863	-0.640569	-0.502	9.24246	7.53761	8.87897	8.48905	9.19967	7.24031	9.00871	8.51254	9.06555	6.87406	8.31334	8.25456	9.0326	7.28817	8.74382	8.48099	9.03727	6.9507	8.92867	8.64097	9.39146	7.4271	8.71939	8.89936	9.23506	7.47492	8.95391	8.75656	605.7	185.8	470.8	359.3	588	151.2	515.1	365.2	535.8	117.3	318.1	305.4	523.7	156.3	428.7	357.3	525.4	123.7	487.3	399.2	671.6	172.1	421.5	477.5	602.6	177.9	495.9	432.5	418.9	109	81.3	92.3	345	103.6	74.2	85.4	365.6	117.3	56.5	74.9	350.2	105	71.7	82.8	352.3	87.1	97.8	135.3	495.6	124.1	75	123	455.7	95.7	76.3	122.9	3	3	2	2	3	3	2	2	3	3	2	2	3	3	2	2	3	3	2	2	3	3	2	2	3	3	2	2	High	High	High	High	High	High	High	High	High	High	High	High	High	High	High	High	High	High	High	High	High	High	High	High	High	High	High	High
Q28065	C4BPA	C4b-binding protein alpha chain (C4bp)	reviewed	3	extracellular space [GO:0005615]; complement activation, classical pathway [GO:0006958]; innate immune response [GO:0045087]; negative regulation of complement activation, classical pathway [GO:0045959]	No	23	High	13	29	13		TRUE	4 v 4	0.114165	0.6424	0.804711	4 v 4	0.543781	0.327532	0.830944	4 v 4	-0.0256794	0.896874	0.985468	4 v 4	0.422922	0.368724	0.62721	4 v 4	0.697632	0.201287	0.619538	4 v 4	0.265663	0.565893	0.746779	4 v 4	0.308757	0.238818	0.541452	4 v 4	0.15385	0.452148	0.780185	4 v 4	0.291342	0.431008	0.689044	-0.495493	0.506032	0.0783711	0.367752	-0.071456	1.25915	1.41842	-0.430986	-0.237161	0.261158	0.303197	-0.429911	-0.46729	1.43185	0.129582	0.597552	-0.231718	1.51829	1.32254	0.181417	-0.494889	1.42934	0.193463	-0.0652658	0.0282032	0.925814	0.0512107	0.2298	-0.160262	0.25914	-0.0958793	0.612403	-0.257728	1.16819	-0.109733	0.364645	7.69418	6.848	11.5143	8.49705	7.19869	7.35403	11.5927	8.86481	7.22689	8.27984	11.6439	9.09461	7.45861	6.76155	10.3214	8.91319	7.38716	8.0207	11.7398	8.4822	7.72178	6.8505	11.4504	9.15987	7.48462	7.11166	11.7536	8.72996	207.1	115.2	2925.2	361.3	146.9	163.6	3088.5	466.2	149.8	310.8	3200.1	546.7	175.9	108.5	1279.5	482.1	167.4	259.7	3420	357.6	211.1	115.4	2798.5	572	179.1	138.3	3453	424.6	143.2	67.6	505.3	92.8	86.2	112.1	445.1	109.1	102.2	310.8	568.2	134.1	117.7	72.9	214	111.7	112.3	183	686.5	121.2	155.8	83.2	497.9	147.3	135.5	74.4	531.5	120.6	1	1	7	2	1	1	7	2	1	1	7	2	1	1	7	2	1	1	7	2	1	1	7	2	1	1	7	2	High	High	High	High	High	High	High	High	High	High	High	High	High	High	High	High	High	High	High	High	High	High	High	High	High	High	High	High
A0A140TA69	KRT34	Keratin, type I cuticular Ha4	unreviewed	1	intermediate filament [GO:0005882]; structural molecule activity [GO:0005198]	No	27	High	11	17	2	Human	TRUE	2 v 2	-0.793983	0.64261	0.804729	2 v 2	-1.6053	0.580378	0.879763	2 v 2	0.0387715	0.269243	0.975594	2 v 2	-0.789424	0.618744	0.795721	2 v 2	-1.32271	0.61366	0.832709	2 v 2	0.322666	0.0874328	0.346477	2 v 2	0.00455914	0.972595	0.98796	2 v 2	0.282585	0.339569	0.732349	2 v 2	0.283895	0.0606867	0.382773	-2.05651	NA	NA	0.468545	0.466781	NA	NA	-3.67737	0.021321	NA	NA	0.056222	-1.94611	NA	NA	0.367262	0.582504	NA	NA	-3.22792	0.278071	NA	NA	0.367262	0.110402	NA	NA	-0.101283	0.115723	NA	NA	0.449448	0.25675	NA	NA	0.31104	9.14185	NA	NA	7.26209	7.08534	NA	NA	7.73064	7.19574	NA	NA	7.62936	6.61324	NA	NA	10.8573	7.08002	NA	NA	7.17991	6.91767	NA	NA	7.26209	6.93899	NA	NA	7.31832	564.9	NA	NA	153.5	135.8	NA	NA	212.4	146.6	NA	NA	198	97.9	NA	NA	1855.1	135.3	NA	NA	145	120.9	NA	NA	153.5	122.7	NA	NA	159.6	390.7	NA	NA	39.4	79.7	NA	NA	49.7	100	NA	NA	48.6	65.4	NA	NA	429.9	90.7	NA	NA	49.1	89.2	NA	NA	39.5	92.8	NA	NA	45.3	2	NA	NA	3	2	NA	NA	3	2	NA	NA	3	2	NA	NA	3	2	NA	NA	3	2	NA	NA	3	2	NA	NA	3	Not Found	Not Found	Not Found	High	Not Found	Not Found	Not Found	High	Not Found	Not Found	Not Found	High	Not Found	Not Found	Not Found	High	Not Found	Not Found	Not Found	High	Not Found	Not Found	Not Found	High	Not Found	Not Found	Not Found	High
Q13405	MRPL49	39S ribosomal protein L49, mitochondrial (L49mt) (MRP-L49) (Mitochondrial large ribosomal subunit protein mL49) (Neighbor of FAU) (NOF) (Protein NOF1)	reviewed	5	mitochondrial inner membrane [GO:0005743]; mitochondrial large ribosomal subunit [GO:0005762]; mitochondrial ribosome [GO:0005761]; mitochondrion [GO:0005739]; structural constituent of ribosome [GO:0003735]; mitochondrial translation [GO:0032543]	No	40	High	6	32	6	Human	FALSE	4 v 4	-0.0654242	0.643241	0.805275	4 v 4	-0.309052	0.210835	0.828972	4 v 4	-0.0352403	0.69675	0.978401	4 v 4	0.0968724	0.548699	0.749497	4 v 4	-0.0205166	0.934696	0.97795	4 v 4	0.00168384	0.986629	0.993944	4 v 4	0.162297	0.17893	0.49101	4 v 4	0.288535	0.0553437	0.599028	4 v 4	0.0369241	0.83464	0.922555	0.216483	-0.150258	0.0469521	-0.374874	0.0464495	-0.355159	-0.837279	-0.0902189	-0.227548	0.173055	-0.0289083	-0.0575603	0.378834	-0.243844	0.285484	-0.0329847	0.585793	-0.155963	-0.521461	0.00956438	0.149509	-0.196985	0.168905	-0.114694	0.162351	-0.0935859	0.238532	0.341889	0.539343	0.199196	0.315819	0.0997833	0.377057	-0.37004	0.197813	-0.0571334	10.1496	9.12954	9.74062	9.41215	10.3661	8.97928	9.78758	9.03727	10.5285	8.8857	10.0261	9.37916	9.94266	9.04166	10.5476	9.3696	9.98911	8.6865	9.71029	9.27938	10.3789	9.08268	9.8572	9.49386	10.1514	9.25574	9.8283	9.4363	1135.9	560.1	855.5	681.3	1319.8	504.7	883.8	525.4	1477	473	1042.7	665.9	984.1	527	1496.7	661.5	1016.3	412	837.7	621.4	1331.6	542.2	927.5	721	1137.3	611.3	909.1	692.8	785.5	328.6	147.8	175	774.4	345.6	127.4	122.9	1007.8	473	185.1	163.3	658.1	354.1	250.3	153.3	681.5	290.3	168.1	210.6	982.6	390.9	165	185.7	859.9	328.8	139.9	196.8	4	2	3	3	4	2	3	3	4	2	3	3	4	2	3	3	4	2	3	3	4	2	3	3	4	2	3	3	High	High	High	High	High	High	High	High	High	High	High	High	High	High	High	High	High	High	High	High	High	High	High	High	High	High	High	High
P84098	RPL19	60S ribosomal protein L19 (Large ribosomal subunit protein eL19)	reviewed	5	cytoplasm [GO:0005737]; cytosol [GO:0005829]; cytosolic large ribosomal subunit [GO:0022625]; cytosolic ribosome [GO:0022626]; focal adhesion [GO:0005925]; membrane [GO:0016020]; nucleolus [GO:0005730]; polysomal ribosome [GO:0042788]; synapse [GO:0045202]; RNA binding [GO:0003723]; structural constituent of ribosome [GO:0003735]; cytoplasmic translation [GO:0002181]; translation [GO:0006412]	No	39	High	11	32	11	Human	FALSE	4 v 4	-0.0612889	0.643618	0.805318	4 v 4	0.0868158	0.274388	0.830944	4 v 4	-0.0493807	0.72185	0.978401	4 v 4	0.0268037	0.790978	0.897634	4 v 4	0.162851	0.158197	0.611908	4 v 4	-0.17721	0.207023	0.480756	4 v 4	0.0880926	0.42436	0.697381	4 v 4	0.0760349	0.501016	0.801261	4 v 4	-0.127829	0.328082	0.621763	0.274876	-0.116118	-0.291383	-0.112531	-0.0720959	0.138106	0.233194	0.0480595	-0.246059	0.158336	0.179002	-0.288802	0.140239	0.214428	-0.192283	-0.0551686	0.168415	0.393342	0.11537	-0.0257248	-0.120018	0.0833897	-0.224824	-0.447387	-0.134637	0.330545	0.0990996	0.0573624	0.240511	0.255237	-0.117824	-0.0737843	0.126041	-0.0749461	-0.403826	-0.158585	9.82972	8.62352	9.00253	7.11478	10.1046	8.5074	8.71115	7.00225	9.96996	8.83794	8.81025	7.05961	9.80155	8.4446	8.69488	7.08534	9.72945	8.58271	8.92807	7.1334	10.09	8.75455	9.03507	7.507	9.84392	8.91289	9.21408	7.2182	910	394.4	512.9	138.6	1101	363.9	419.1	128.2	1002.9	457.6	448.9	133.4	892.4	348.4	414.4	135.8	848.9	383.4	487.1	140.4	1089.9	431.9	524.6	181.9	919	482	593.9	148.9	629.3	231.4	88.6	35.6	646	249.2	60.4	30	684.3	457.6	79.7	32.7	596.7	234.1	69.3	31.5	569.2	270.1	97.8	47.6	804.3	311.4	93.3	46.8	694.8	259.2	91.4	42.3	4	3	2	1	4	3	2	1	4	3	2	1	4	3	2	1	4	3	2	1	4	3	2	1	4	3	2	1	High	High	High	High	High	High	High	High	High	High	High	High	High	High	High	High	High	High	High	High	High	High	High	High	High	High	High	High
O15371	EIF3D	Eukaryotic translation initiation factor 3 subunit D (eIF3d) (Eukaryotic translation initiation factor 3 subunit 7) (eIF-3-zeta) (eIF3 p66)	reviewed	5	cytosol [GO:0005829]; eukaryotic 43S preinitiation complex [GO:0016282]; eukaryotic 48S preinitiation complex [GO:0033290]; eukaryotic translation initiation factor 3 complex [GO:0005852]; eukaryotic translation initiation factor 3 complex, eIF3m [GO:0071541]; membrane [GO:0016020]; synapse [GO:0045202]; mRNA cap binding [GO:0098808]; RNA binding [GO:0003723]; translation initiation factor activity [GO:0003743]; cap-dependent translational initiation [GO:0002191]; formation of cytoplasmic translation initiation complex [GO:0001732]; IRES-dependent viral translational initiation [GO:0075522]; positive regulation of mRNA binding [GO:1902416]; positive regulation of translation [GO:0045727]; translational initiation [GO:0006413]; viral translational termination-reinitiation [GO:0075525]	TRANSMEM 8..26; /note="Helical"; /evidence="ECO:0000255"	57	High	23	88	23	Human	FALSE	4 v 4	-0.0746558	0.643667	0.805318	4 v 4	-0.00176815	0.989789	0.995354	4 v 4	-0.0152415	0.857406	0.984375	4 v 4	0.173564	0.201871	0.485789	4 v 4	0.113478	0.517786	0.78275	4 v 4	-0.13244	0.368629	0.617484	4 v 4	0.24822	0.0644251	0.341847	4 v 4	0.115247	0.452413	0.780185	4 v 4	-0.117199	0.449203	0.7008	0.156063	-0.055088	0.0915165	-0.491115	-0.0261472	0.0501858	-0.324384	0.293273	-0.150567	0.107925	-0.149319	0.130995	0.462185	0.0566534	0.19855	-0.0231302	0.329735	0.358315	-0.312388	0.078252	0.0395722	0.118489	-0.402594	-0.285229	0.306121	0.111741	0.107033	0.467985	0.355882	0.308129	0.0119962	-0.215021	0.190139	0.0105644	-0.253275	-0.416224	11.0962	11.521	10.605	10.7293	11.2523	11.4659	10.6965	10.2382	11.5584	11.5777	10.8036	10.7062	11.2286	11.2194	11.116	10.6279	11.2025	11.2695	10.7916	10.9212	11.5188	11.4592	11.2062	10.9914	11.3682	11.5671	11.0568	11.1224	2189.2	2938.8	1557.5	1697.6	2439.3	2828.7	1659.5	1207.8	3015.9	3056.5	1787.3	1670.6	2399.7	2384.3	2219.4	1582.4	2356.6	2468.7	1772.5	1939.1	2934.3	2815.5	2362.6	2035.8	2643.5	3034.2	2130.3	2229.3	1514	1724.2	269	436	1431.3	1937	239.2	282.5	2057.8	3056.5	317.4	409.8	1604.7	1601.8	371.2	366.7	1580.3	1739.4	355.8	657.2	2165.3	2030	420.4	524.4	1998.8	1631.9	327.9	633.3	12	12	6	5	12	12	6	5	12	12	6	5	12	12	6	5	12	12	6	5	12	12	6	5	12	12	6	5	High	High	High	High	High	High	High	High	High	High	High	High	High	High	High	High	High	High	High	High	High	High	High	High	High	High	High	High
P42695	NCAPD3	Condensin-2 complex subunit D3 (Non-SMC condensin II complex subunit D3) (hCAP-D3)	reviewed	5	condensed chromosome, centromeric region [GO:0000779]; condensed nuclear chromosome [GO:0000794]; condensin complex [GO:0000796]; membrane [GO:0016020]; nucleoplasm [GO:0005654]; pericentric heterochromatin [GO:0005721]; histone binding [GO:0042393]; methylated histone binding [GO:0035064]; cell division [GO:0051301]; meiotic chromosome condensation [GO:0010032]; mitotic chromosome condensation [GO:0007076]; positive regulation of chromosome condensation [GO:1905821]; positive regulation of chromosome segregation [GO:0051984]; positive regulation of chromosome separation [GO:1905820]	No	15	High	20	52	20	Human	FALSE	4 v 4	-0.0656948	0.644501	0.806115	4 v 4	-0.0853161	0.222828	0.830269	4 v 4	-0.0384303	0.710012	0.978401	4 v 4	0.00511372	0.971035	0.98822	4 v 4	-0.0865285	0.420185	0.73734	4 v 4	-0.271435	0.0914956	0.351217	4 v 4	0.0708085	0.297459	0.599903	4 v 4	-0.00121238	0.992066	0.997487	4 v 4	-0.233005	0.0923555	0.421184	0.0678288	-0.150925	0.203396	-0.383079	-0.116498	-0.204933	-0.0824427	0.0626095	0.110714	-0.234922	-0.163066	0.133553	0.282188	-0.109696	0.146319	-0.298356	0.163819	-0.249492	-0.0579853	-0.202455	0.0421734	-0.469415	-0.291897	-0.366601	0.214359	0.0412287	-0.0570763	0.0847227	0.280317	-0.0445592	0.0244575	-0.265065	-0.0685409	-0.234493	-0.128831	-0.500154	9.59003	10.1222	10.5659	10.5072	9.65785	9.97126	10.7693	10.1241	9.87221	10.0125	10.7122	10.2088	9.70839	10.262	10.7702	10.4113	9.5919	10.057	10.6877	10.4739	9.83004	10.4819	11.0041	10.5754	9.94075	10.247	10.841	10.709	770.7	1114.5	1515.8	1455.4	807.8	1003.8	1745.3	1116	937.2	1032.9	1677.6	1183.5	836.6	1227.9	1746.4	1361.8	771.7	1065.3	1649.4	1422.2	910.2	1430.1	2053.8	1525.9	982.8	1215.2	1834.3	1673.9	533	653.9	261.8	373.8	474	687.3	251.5	261	639.5	1032.9	297.9	290.3	559.4	825	292.1	315.6	517.5	750.6	331.1	482	671.6	1031.1	365.4	393	743.1	653.6	282.3	475.5	3	7	7	3	3	7	7	3	3	7	7	3	3	7	7	3	3	7	7	3	3	7	7	3	3	7	7	3	High	High	High	High	High	High	High	High	High	High	High	High	High	High	High	High	High	High	High	High	High	High	High	High	High	High	High	High
Q05086	UBE3A	Ubiquitin-protein ligase E3A (EC 2.3.2.26) (E6AP ubiquitin-protein ligase) (HECT-type ubiquitin transferase E3A) (Human papillomavirus E6-associated protein) (Oncogenic protein-associated protein E6-AP) (Renal carcinoma antigen NY-REN-54)	reviewed	5	cytosol [GO:0005829]; glutamatergic synapse [GO:0098978]; nucleus [GO:0005634]; proteasome complex [GO:0000502]; metal ion binding [GO:0046872]; transcription coactivator activity [GO:0003713]; ubiquitin protein ligase activity [GO:0061630]; ubiquitin-protein transferase activity [GO:0004842]; androgen receptor signaling pathway [GO:0030521]; brain development [GO:0007420]; modulation of chemical synaptic transmission [GO:0050804]; ovarian follicle development [GO:0001541]; positive regulation of Golgi lumen acidification [GO:1905528]; positive regulation of phosphatidylinositol 3-kinase signaling [GO:0014068]; positive regulation of protein ubiquitination [GO:0031398]; positive regulation of transcription by RNA polymerase II [GO:0045944]; progesterone receptor signaling pathway [GO:0050847]; prostate gland growth [GO:0060736]; protein autoubiquitination [GO:0051865]; protein K48-linked ubiquitination [GO:0070936]; protein polyubiquitination [GO:0000209]; proteolysis [GO:0006508]; regulation of circadian rhythm [GO:0042752]; regulation of ubiquitin-dependent protein catabolic process [GO:2000058]; response to progesterone [GO:0032570]; rhythmic process [GO:0048511]; sperm entry [GO:0035037]; ubiquitin-dependent protein catabolic process [GO:0006511]	No	9	High	6	12	6	Human	FALSE	3 v 3	-0.0617094	0.645698	0.807368	3 v 3	-0.0588468	0.508184	0.866081	3 v 3	-0.024214	0.831078	0.982477	3 v 3	-0.0252185	0.881798	0.944015	3 v 3	-0.205321	0.141288	0.600799	3 v 3	-0.107319	0.645936	0.798686	3 v 3	0.0364909	0.816335	0.922297	3 v 3	-0.146474	0.102012	0.617175	3 v 3	-0.0831046	0.508384	0.735457	-0.145469	-0.205652	0.165993	NA	0.0874628	-0.147021	-0.116982	NA	0.173904	-0.100826	-0.14572	NA	0.16679	-0.320406	0.0779612	NA	-0.0537713	-0.208329	-0.353863	NA	0.273114	-0.188052	-0.407017	NA	0.312259	-0.114754	-0.0880317	NA	-0.141234	-0.0613073	-0.236881	NA	0.0992096	-0.087226	-0.261297	NA	5.81506	8.65356	7.52121	NA	5.66959	8.44791	7.6872	NA	5.98185	8.33316	7.59917	NA	6.03562	8.54148	7.95303	NA	6.12309	8.39446	7.83605	NA	5.70874	8.52121	8.00619	NA	5.88264	8.42038	7.86047	NA	56.3	402.7	183.7	NA	50.9	349.2	206.1	NA	63.2	322.5	193.9	NA	65.6	372.6	247.8	NA	69.7	336.5	228.5	NA	52.3	367.4	257.1	NA	59	342.6	232.4	NA	38.9	236.3	31.7	NA	29.9	239.1	29.7	NA	43.1	322.5	34.4	NA	43.9	250.3	41.4	NA	46.7	237.1	45.9	NA	38.6	264.9	45.8	NA	44.6	184.3	35.8	NA	1	2	1	NA	1	2	1	NA	1	2	1	NA	1	2	1	NA	1	2	1	NA	1	2	1	NA	1	2	1	NA	High	High	High	High	High	High	High	High	High	High	High	High	High	High	High	High	High	High	High	High	High	High	High	High	High	High	High	High
Q9NT62	ATG3	Ubiquitin-like-conjugating enzyme ATG3 (EC 2.3.2.-) (Autophagy-related protein 3) (APG3-like) (hApg3) (Protein PC3-96)	reviewed	5	cytoplasmic ubiquitin ligase complex [GO:0000153]; cytosol [GO:0005829]; Atg12 transferase activity [GO:0019777]; Atg8 ligase activity [GO:0019776]; enzyme binding [GO:0019899]; ubiquitin-like protein transferase activity [GO:0019787]; autophagosome assembly [GO:0000045]; autophagy of mitochondrion [GO:0000422]; autophagy of nucleus [GO:0044804]; mitochondrial fragmentation involved in apoptotic process [GO:0043653]; negative regulation of phagocytosis [GO:0050765]; protein targeting to membrane [GO:0006612]; protein ubiquitination [GO:0016567]; regulation of cilium assembly [GO:1902017]	No	17	High	6	17	6	Human	FALSE	3 v 3	-0.0819442	0.646447	0.807866	3 v 3	0.072981	0.211734	0.828972	3 v 3	-0.105896	0.140509	0.975594	3 v 3	-0.426227	0.240071	0.526885	3 v 3	-0.376394	0.200793	0.619538	3 v 3	-0.512357	0.182201	0.457623	3 v 3	-0.344283	0.211887	0.518861	3 v 3	-0.449375	0.179761	0.669502	3 v 3	-0.406462	0.202432	0.526506	-0.358151	0.171435	NA	-0.0591165	-0.00144101	0.0834627	NA	0.136921	-0.145832	-0.0169851	NA	-0.15487	-0.578455	0.076491	NA	-0.776717	-0.342478	-0.0479064	NA	-0.738796	-0.485427	-0.084848	NA	-0.966798	-0.220304	-0.0949438	NA	-0.7176	-0.341037	-0.131369	NA	-0.875718	-0.339594	-0.0678629	NA	-0.811928	8.4672	7.57743	NA	7.33896	8.10905	7.74886	NA	7.27984	7.88874	7.65392	NA	6.56224	8.23122	7.70183	NA	7.30104	8.22978	7.78529	NA	7.43796	8.37417	7.73877	NA	7.52904	8.22834	7.72178	NA	7.37417	353.9	191	NA	161.9	276.1	215.1	NA	155.4	237	201.4	NA	94.5	300.5	208.2	NA	157.7	300.2	220.6	NA	173.4	331.8	213.6	NA	184.7	299.9	211.1	NA	165.9	244.8	112.1	NA	41.6	162	147.3	NA	36.4	161.7	201.4	NA	23.2	201	139.9	NA	36.5	201.3	155.5	NA	58.8	244.8	154	NA	47.6	226.8	113.6	NA	47.1	1	1	NA	1	1	1	NA	1	1	1	NA	1	1	1	NA	1	1	1	NA	1	1	1	NA	1	1	1	NA	1	High	High	High	High	High	High	High	High	High	High	High	High	High	High	High	High	High	High	High	High	High	High	High	High	High	High	High	High
Q9UKT7	FBXL3	F-box/LRR-repeat protein 3 (F-box and leucine-rich repeat protein 3A) (F-box/LRR-repeat protein 3A)	reviewed	5	cytosol [GO:0005829]; nuclear body [GO:0016604]; nucleus [GO:0005634]; SCF ubiquitin ligase complex [GO:0019005]; ubiquitin ligase complex [GO:0000151]; ubiquitin-protein transferase activity [GO:0004842]; entrainment of circadian clock by photoperiod [GO:0043153]; G2/M transition of mitotic cell cycle [GO:0000086]; protein destabilization [GO:0031648]; protein ubiquitination [GO:0016567]; regulation of cell cycle [GO:0051726]; regulation of circadian rhythm [GO:0042752]; rhythmic process [GO:0048511]; SCF-dependent proteasomal ubiquitin-dependent protein catabolic process [GO:0031146]	No	8	High	3	4	3	Human	FALSE	2 v 2	0.200802	0.646489	0.807866	2 v 2	0.127615	0.817452	0.941225	2 v 2	0.0193491	0.922594	0.98609	2 v 2	0.0842504	0.847597	0.929897	2 v 2	0.280375	0.694229	0.868741	2 v 2	-0.123396	0.475418	0.687262	2 v 2	-0.116551	0.116261	0.407509	2 v 2	0.152761	0.384412	0.749719	2 v 2	-0.142745	0.190893	0.517879	-0.122857	NA	NA	0.52446	-0.305165	NA	NA	0.560394	-0.139	NA	NA	0.177699	-0.260933	NA	NA	0.429434	-0.257775	NA	NA	0.818525	-0.237612	NA	NA	-0.00917943	-0.138076	NA	NA	-0.0950266	0.0473897	NA	NA	0.258131	-0.0986114	NA	NA	-0.186878	7.10014	NA	NA	6.12516	6.97728	NA	NA	6.64962	6.8392	NA	NA	6.55459	7.09698	NA	NA	5.73606	6.79181	NA	NA	6.29646	7.07682	NA	NA	6.56377	6.93782	NA	NA	6.74147	137.2	NA	NA	69.8	126	NA	NA	100.4	114.5	NA	NA	94	136.9	NA	NA	53.3	110.8	NA	NA	78.6	135	NA	NA	94.6	122.6	NA	NA	107	94.9	NA	NA	17.9	74	NA	NA	23.5	78.1	NA	NA	23.1	91.6	NA	NA	12.3	74.3	NA	NA	26.6	99.6	NA	NA	24.4	92.7	NA	NA	30.4	1	NA	NA	1	1	NA	NA	1	1	NA	NA	1	1	NA	NA	1	1	NA	NA	1	1	NA	NA	1	1	NA	NA	1	High	High	Not Found	High	High	High	Not Found	High	High	High	Not Found	High	High	High	Not Found	High	High	High	Not Found	High	High	High	Not Found	High	High	High	Not Found	High
Q9TTE1	SERPINA3-1	Serpin A3-1 (Endopin-1A) (Muscle endopin-1A) (mEndopin-1A)	reviewed	5	chromaffin granule [GO:0042583]; cytoplasm [GO:0005737]; cytoplasmic vesicle [GO:0031410]; extracellular space [GO:0005615]; cysteine-type endopeptidase inhibitor activity [GO:0004869]; serine-type endopeptidase inhibitor activity [GO:0004867]; negative regulation of endopeptidase activity [GO:0010951]	No	16	High	6	16	2		TRUE	3 v 3	-0.228093	0.647208	0.808519	3 v 3	0.562609	0.213025	0.828972	3 v 3	0.22402	0.559865	0.978401	3 v 3	0.128766	0.910466	0.957969	3 v 3	0.235135	0.724201	0.884674	3 v 3	0.390372	0.615084	0.780956	3 v 3	0.356859	0.618501	0.820051	3 v 3	-0.327474	0.363817	0.737465	3 v 3	0.166352	0.709145	0.850237	-0.996265	0.482193	NA	-0.170206	0.333012	1.1797	NA	0.175119	0.0884583	0.839095	NA	-0.255493	-1.38573	2.05109	NA	-0.279066	-0.397833	1.39237	NA	-0.289135	-0.37729	1.70815	NA	-0.159747	-0.389464	1.5689	NA	-0.10886	-0.730845	0.212676	NA	-0.464254	-0.465748	0.869059	NA	0.0957456	8.26959	7.31741	NA	7.00562	7.27333	7.79961	NA	6.83542	6.88387	9.36851	NA	6.72656	7.2817	7.97613	NA	7.01569	7.61471	9.15583	NA	7.19081	7.26115	7.66035	NA	6.88631	7.34961	8.49945	NA	6.63081	308.6	159.5	NA	128.5	154.7	222.8	NA	114.2	118.1	661	NA	105.9	155.6	251.8	NA	129.4	196	570.4	NA	146.1	153.4	202.3	NA	118.3	163.1	361.9	NA	99.1	213.4	93.6	NA	33	90.8	152.6	NA	26.7	80.6	661	NA	26	104	169.2	NA	30	131.4	401.9	NA	49.5	113.2	145.8	NA	30.5	123.4	194.6	NA	28.2	1	2	NA	1	1	2	NA	1	1	2	NA	1	1	2	NA	1	1	2	NA	1	1	2	NA	1	1	2	NA	1	High	High	High	High	High	High	High	High	High	High	High	High	High	High	High	High	High	High	High	High	High	High	High	High	High	High	High	High
O43513	MED7	Mediator of RNA polymerase II transcription subunit 7 (hMED7) (Activator-recruited cofactor 34 kDa component) (ARC34) (Cofactor required for Sp1 transcriptional activation subunit 9) (CRSP complex subunit 9) (Mediator complex subunit 7) (RNA polymerase transcriptional regulation mediator subunit 7 homolog) (Transcriptional coactivator CRSP33)	reviewed	5	core mediator complex [GO:0070847]; mediator complex [GO:0016592]; nuclear body [GO:0016604]; nucleoplasm [GO:0005654]; nucleus [GO:0005634]; transcription regulator complex [GO:0005667]; ubiquitin ligase complex [GO:0000151]; transcription coactivator activity [GO:0003713]; ubiquitin protein ligase activity [GO:0061630]; positive regulation of transcription elongation by RNA polymerase II [GO:0032968]; positive regulation of transcription initiation by RNA polymerase II [GO:0060261]; regulation of transcription by RNA polymerase II [GO:0006357]; RNA polymerase II preinitiation complex assembly [GO:0051123]; somatic stem cell population maintenance [GO:0035019]; transcription initiation at RNA polymerase II promoter [GO:0006367]	No	16	High	2	4	2	Human	FALSE	2 v 2	-0.0374459	0.647414	0.808531	2 v 2	-0.247873	0.102934	0.822654	2 v 2	0.133904	0.144497	0.975594	2 v 2	-0.245601	0.364515	0.624093	2 v 2	-0.119285	0.54906	0.799216	2 v 2	-0.0275267	0.889275	0.940949	2 v 2	-0.208156	0.515971	0.767059	2 v 2	0.128588	0.60456	0.842249	2 v 2	-0.161431	0.54763	0.759632	-0.0979984	0.0231067	NA	NA	-0.288304	-0.207442	NA	NA	0.102978	0.16483	NA	NA	-0.0872834	-0.403919	NA	NA	0.0199631	-0.258533	NA	NA	0.12914	-0.184193	NA	NA	0.010715	-0.427026	NA	NA	0.308268	-0.0510909	NA	NA	0.0261616	-0.349024	NA	NA	6.65105	6.63081	NA	NA	6.55305	6.65392	NA	NA	6.56377	6.22689	NA	NA	6.54381	6.48543	NA	NA	6.2555	6.27798	NA	NA	6.43463	6.41109	NA	NA	6.53761	6.57592	NA	NA	100.5	99.1	NA	NA	93.9	100.7	NA	NA	94.6	74.9	NA	NA	93.3	89.6	NA	NA	76.4	77.6	NA	NA	86.5	85.1	NA	NA	92.9	95.4	NA	NA	69.5	58.2	NA	NA	55.1	68.9	NA	NA	64.5	74.9	NA	NA	62.4	60.2	NA	NA	51.2	54.6	NA	NA	63.8	61.4	NA	NA	70.3	51.3	NA	NA	1	1	NA	NA	1	1	NA	NA	1	1	NA	NA	1	1	NA	NA	1	1	NA	NA	1	1	NA	NA	1	1	NA	NA	High	High	Not Found	Not Found	High	High	Not Found	Not Found	High	High	Not Found	Not Found	High	High	Not Found	Not Found	High	High	Not Found	Not Found	High	High	Not Found	Not Found	High	High	Not Found	Not Found
O95905	ECD	Protein ecdysoneless homolog (Human suppressor of GCR two) (hSGT1)	reviewed	5	cytoplasm [GO:0005737]; cytosol [GO:0005829]; nucleoplasm [GO:0005654]; nucleus [GO:0005634]; histone acetyltransferase binding [GO:0035035]; fibroblast proliferation [GO:0048144]; mRNA processing [GO:0006397]; positive regulation of transcription by RNA polymerase II [GO:0045944]; regulation of G1/S transition of mitotic cell cycle [GO:2000045]; RNA splicing [GO:0008380]	No	14	High	6	16	6	Human	FALSE	4 v 4	0.0603781	0.647984	0.808997	4 v 4	-0.344061	0.368245	0.830944	4 v 4	-0.295043	0.220818	0.975594	4 v 4	0.0181989	0.948816	0.980014	4 v 4	-0.402467	0.476436	0.762087	4 v 4	-0.342853	0.403436	0.640683	4 v 4	-0.0421792	0.859771	0.941346	4 v 4	-0.0584066	0.822966	0.938903	4 v 4	-0.0478105	0.864984	0.93644	0.221534	-0.0769073	0.299508	-0.202622	0.100464	-0.265308	-1.28821	0.0768133	-0.191527	-0.197667	-0.84222	0.051243	0.788225	-0.165967	-0.175896	-0.373566	0.72115	-0.330473	-1.69615	-0.3044	0.518198	-0.343776	-1.21264	-0.333193	0.566691	-0.0890601	-0.475404	-0.170943	0.620686	-0.065165	-0.407934	-0.381213	0.709726	-0.146109	-0.370422	-0.384436	7.39318	9.17468	7.43045	8.93428	7.61471	9.09777	7.72996	8.73166	8.1814	9.00871	7.25456	8.56071	7.46025	9.33918	8.9507	8.86511	7.56071	9.07387	7.66249	8.94193	7.6632	9.35248	8.4672	8.89391	7.47168	9.15482	7.62498	8.94515	168.1	577.9	172.5	489.2	196	547.9	212.3	425.1	290.3	515.1	152.7	377.6	176.1	647.7	494.8	466.3	188.8	538.9	202.6	491.8	202.7	653.7	353.9	475.7	177.5	570	197.4	492.9	116.2	339	29.8	125.6	115	375.1	30.6	99.4	198.1	515.1	27.1	92.6	117.7	435.1	82.7	108	126.6	379.7	40.7	166.7	149.6	471.3	63	122.5	134.2	306.6	30.4	140	1	3	1	2	1	3	1	2	1	3	1	2	1	3	1	2	1	3	1	2	1	3	1	2	1	3	1	2	High	High	High	High	High	High	High	High	High	High	High	High	High	High	High	High	High	High	High	High	High	High	High	High	High	High	High	High
Q5XKP0	MICOS13	MICOS complex subunit MIC13 (Protein P117)	reviewed	5	MIB complex [GO:0140275]; MICOS complex [GO:0061617]; mitochondrial crista junction [GO:0044284]; mitochondrial inner membrane [GO:0005743]; mitochondrion [GO:0005739]; nucleoplasm [GO:0005654]; SAM complex [GO:0001401]; cristae formation [GO:0042407]; inner mitochondrial membrane organization [GO:0007007]	TRANSMEM 55..75; /note="Helical; Signal-anchor for type II membrane protein"; /evidence="ECO:0000255"	41	High	5	11	1	Human	FALSE	3 v 3	0.145659	0.648732	0.809685	3 v 3	-0.28	0.0784103	0.822654	3 v 3	-0.0901933	0.791733	0.978401	3 v 3	0.428745	0.106881	0.390363	3 v 3	0.0538896	0.589411	0.817962	3 v 3	0.596749	0.0796894	0.334273	3 v 3	0.283086	0.158386	0.466209	3 v 3	0.333889	0.00318704	0.531374	3 v 3	0.686942	0.0356706	0.360996	-0.177869	-0.0767572	NA	0.691602	-0.119573	-0.399708	NA	-0.320719	-0.309289	0.502175	NA	-0.463467	0.203552	0.362709	NA	0.719975	0.222908	-0.0382447	NA	-0.0229944	0.552252	0.92726	NA	0.310734	0.381421	0.439466	NA	0.0283725	0.342481	0.361463	NA	0.297724	0.861541	0.425084	NA	0.7742	7.66249	6.85549	NA	6.96232	7.48462	6.77873	NA	7.65392	7.86604	7.2182	NA	7.68229	7.64313	7.25644	NA	7.70529	7.52356	6.85674	NA	7.38457	7.31379	6.29094	NA	7.37156	7.0045	6.79312	NA	6.90809	202.6	115.8	NA	124.7	179.1	109.8	NA	201.4	233.3	148.9	NA	205.4	199.9	152.9	NA	208.7	184	115.9	NA	167.1	159.1	78.3	NA	165.6	128.4	110.9	NA	120.1	140.1	68	NA	32	105.1	75.2	NA	47.1	159.2	148.9	NA	50.4	133.7	102.7	NA	48.4	123.4	81.7	NA	56.6	117.4	56.4	NA	42.7	97.1	59.6	NA	34.1	1	1	NA	1	1	1	NA	1	1	1	NA	1	1	1	NA	1	1	1	NA	1	1	1	NA	1	1	1	NA	1	Not Found	Not Found	Not Found	Medium	Not Found	Not Found	Not Found	Medium	Not Found	Not Found	Not Found	Medium	Not Found	Not Found	Not Found	Medium	Not Found	Not Found	Not Found	Medium	Not Found	Not Found	Not Found	Medium	Not Found	Not Found	Not Found	Medium
Q8N1B4	VPS52	Vacuolar protein sorting-associated protein 52 homolog (SAC2 suppressor of actin mutations 2-like protein)	reviewed	5	cytosol [GO:0005829]; EARP complex [GO:1990745]; endosome membrane [GO:0010008]; GARP complex [GO:0000938]; Golgi apparatus [GO:0005794]; membrane [GO:0016020]; perinuclear region of cytoplasm [GO:0048471]; recycling endosome [GO:0055037]; trans-Golgi network membrane [GO:0032588]; syntaxin binding [GO:0019905]; ectodermal cell differentiation [GO:0010668]; embryonic ectodermal digestive tract development [GO:0048611]; endocytic recycling [GO:0032456]; Golgi to vacuole transport [GO:0006896]; lysosomal transport [GO:0007041]; protein targeting [GO:0006605]; retrograde transport, endosome to Golgi [GO:0042147]; vesicle-mediated cholesterol transport [GO:0090119]	TRANSMEM 81..101; /note="Helical"; /evidence="ECO:0000255"; TRANSMEM 164..184; /note="Helical"; /evidence="ECO:0000255"; TRANSMEM 187..207; /note="Helical"; /evidence="ECO:0000255"; TRANSMEM 382..402; /note="Helical"; /evidence="ECO:0000255"	23	High	13	28	13	Human	FALSE	4 v 4	-0.0851425	0.649497	0.810395	4 v 4	-0.135358	0.424067	0.836996	4 v 4	0.147365	0.342205	0.975708	4 v 4	-0.157118	0.530405	0.740121	4 v 4	-0.203566	0.221519	0.635877	4 v 4	0.0366378	0.826551	0.905817	4 v 4	-0.071975	0.598058	0.80954	4 v 4	-0.0682084	0.569969	0.82857	4 v 4	-0.110727	0.494151	0.727785	0.170725	-0.203042	0.20279	-0.511044	0.0232646	-0.272119	-0.47336	0.180783	0.259382	-0.125124	-0.00257318	0.457774	0.228761	-0.639658	0.212006	-0.42958	0.083222	-0.519668	-0.306082	-0.0717358	0.176049	-0.410571	0.278166	0.102907	0.0580356	-0.436616	0.00921627	0.0814641	0.0599574	-0.247549	0.167277	-0.252519	-0.0833331	-0.285447	0.280739	-0.354866	8.6453	9.82528	8.46148	8.27193	8.81602	9.62223	8.66427	7.76089	8.87406	9.18562	8.67349	7.84235	8.79084	9.70529	8.97957	7.91409	8.8141	9.43317	8.50621	8.09487	8.69801	9.59619	8.39532	7.73944	8.95739	9.47107	8.39275	8.19722	400.4	907.2	352.5	309.1	450.7	788.1	405.7	216.9	469.2	582.3	408.3	229.5	442.9	834.8	504.8	241.2	450.1	691.3	363.6	273.4	415.3	774	336.7	213.7	497.1	709.7	336.1	293.5	276.9	532.3	60.9	79.4	264.5	539.6	58.5	50.7	320.2	582.3	72.5	56.3	296.2	560.8	84.4	55.9	301.8	487.1	73	92.7	306.5	558	59.9	55.1	375.9	381.7	51.7	83.4	2	5	1	2	2	5	1	2	2	5	1	2	2	5	1	2	2	5	1	2	2	5	1	2	2	5	1	2	High	High	High	High	High	High	High	High	High	High	High	High	High	High	High	High	High	High	High	High	High	High	High	High	High	High	High	High
Q5SVZ6	ZMYM1	Zinc finger MYM-type protein 1	reviewed	2	nucleus [GO:0005634]; protein dimerization activity [GO:0046983]; zinc ion binding [GO:0008270]	No	3	High	2	4	2	Human	FALSE	3 v 3	0.0802037	0.649762	0.810479	3 v 3	0.400181	0.0478193	0.822654	3 v 3	0.109068	0.502592	0.978401	3 v 3	0.00602694	0.965387	0.986483	3 v 3	0.0741085	0.771172	0.907553	3 v 3	-0.0305804	0.900043	0.946022	3 v 3	-0.0741767	0.206028	0.512889	3 v 3	-0.326073	0.132376	0.656561	3 v 3	-0.139649	0.500612	0.730504	-0.211776	0.154975	0.297412	NA	0.218758	0.497815	0.48397	NA	-0.118258	0.0981556	0.347308	NA	-0.239509	0.114333	0.143257	NA	-0.371471	0.310523	0.283273	NA	-0.434086	0.301088	0.0412573	NA	-0.0277334	-0.040642	-0.154155	NA	-0.590229	-0.187292	-0.200697	NA	-0.315828	0.202932	-0.30605	NA	7.12825	6.44791	6.77083	NA	6.91648	6.60288	7.06824	NA	6.88874	6.56224	6.91409	NA	7.26021	6.25172	6.63081	NA	7.47897	6.74953	7.11478	NA	7.32283	6.26115	6.87283	NA	7.20457	6.35931	7.22014	NA	139.9	87.3	109.2	NA	120.8	97.2	134.2	NA	118.5	94.5	120.6	NA	153.3	76.2	99.1	NA	178.4	107.6	138.6	NA	160.1	76.7	117.2	NA	147.5	82.1	149.1	NA	96.7	51.2	18.9	NA	70.9	66.5	19.3	NA	80.9	94.5	21.4	NA	102.5	51.2	16.6	NA	119.6	75.8	27.8	NA	118.1	55.3	20.8	NA	111.5	44.2	23	NA	1	1	1	NA	1	1	1	NA	1	1	1	NA	1	1	1	NA	1	1	1	NA	1	1	1	NA	1	1	1	NA	High	High	High	Not Found	High	High	High	Not Found	High	High	High	Not Found	High	High	High	Not Found	High	High	High	Not Found	High	High	High	Not Found	High	High	High	Not Found
Q9H2W6	MRPL46	39S ribosomal protein L46, mitochondrial (L46mt) (MRP-L46) (Mitochondrial large ribosomal subunit protein mL46) (P2ECSL)	reviewed	4	cell junction [GO:0030054]; mitochondrial inner membrane [GO:0005743]; mitochondrial large ribosomal subunit [GO:0005762]; mitochondrion [GO:0005739]; nucleoplasm [GO:0005654]; structural constituent of ribosome [GO:0003735]; mitochondrial translation [GO:0032543]	No	38	High	11	27	11	Human	FALSE	3 v 3	-0.0538801	0.650688	0.811379	3 v 3	-0.504007	0.360875	0.830944	3 v 3	-0.230637	0.28054	0.975594	3 v 3	-0.242659	0.401035	0.651644	3 v 3	-0.259509	0.634867	0.840539	3 v 3	-0.504272	0.215472	0.491147	3 v 3	-0.188779	0.32877	0.626343	3 v 3	0.244498	0.0794684	0.606325	3 v 3	-0.273636	0.261221	0.580099	0.13915	-0.2086	-0.09219	NA	0.105556	-0.286199	-1.33138	NA	-0.192581	0.0210212	-0.52035	NA	0.210534	-0.40735	-0.53116	NA	0.490197	-0.149458	-1.11927	NA	-0.130592	-0.325642	-1.05658	NA	0.0713846	-0.19875	-0.43897	NA	0.384641	0.136741	0.212112	NA	0.0619893	-0.346663	-0.536234	NA	9.57818	10.2337	7.63445	NA	9.71733	10.0251	7.54226	NA	9.78872	9.82639	7.10329	NA	9.29852	9.97585	8.22255	NA	9.40408	9.68965	6.89118	NA	9.91931	10.152	8.15987	NA	9.72673	10.1731	7.63952	NA	764.4	1204.1	198.7	NA	841.8	1042	186.4	NA	884.5	907.9	137.5	NA	629.7	1007	298.7	NA	677.5	825.8	118.7	NA	968.3	1137.8	286	NA	847.3	1154.5	199.4	NA	528.6	706.5	34.3	NA	493.9	713.5	26.9	NA	603.5	907.9	24.4	NA	421.1	676.5	50	NA	454.3	581.9	23.8	NA	714.5	820.3	50.9	NA	640.7	620.9	30.7	NA	4	4	1	NA	4	4	1	NA	4	4	1	NA	4	4	1	NA	4	4	1	NA	4	4	1	NA	4	4	1	NA	High	High	High	Not Found	High	High	High	Not Found	High	High	High	Not Found	High	High	High	Not Found	High	High	High	Not Found	High	High	High	Not Found	High	High	High	Not Found
O43251	RBFOX2	RNA binding protein fox-1 homolog 2 (Fox-1 homolog B) (Hexaribonucleotide-binding protein 2) (RNA-binding motif protein 9) (RNA-binding protein 9) (Repressor of tamoxifen transcriptional activity)	reviewed	5	cytoplasm [GO:0005737]; nucleoplasm [GO:0005654]; nucleus [GO:0005634]; DNA-binding transcription factor binding [GO:0140297]; mRNA binding [GO:0003729]; RNA binding [GO:0003723]; transcription corepressor activity [GO:0003714]; intracellular estrogen receptor signaling pathway [GO:0030520]; mRNA processing [GO:0006397]; negative regulation of DNA-templated transcription [GO:0045892]; nervous system development [GO:0007399]; regulation of alternative mRNA splicing, via spliceosome [GO:0000381]; regulation of cell population proliferation [GO:0042127]; RNA metabolic process [GO:0016070]; RNA splicing [GO:0008380]	No	13	High	3	7	3	Human	FALSE	2 v 2	0.552957	0.650886	0.811379	2 v 2	0.518124	0.393241	0.830944	2 v 2	0.40894	0.428913	0.978401	2 v 2	0.569371	0.583315	0.769636	2 v 2	0.695276	0.216546	0.63221	2 v 2	0.640245	0.327366	0.58885	2 v 2	0.0164142	0.936182	0.973449	2 v 2	0.177153	0.384023	0.749719	2 v 2	0.231305	0.096169	0.429461	1.45812	-0.352211	NA	NA	0.886222	0.150025	NA	NA	0.735418	0.0824622	NA	NA	1.31134	-0.172603	NA	NA	0.941338	0.449215	NA	NA	1.00193	0.278558	NA	NA	-0.146779	0.179608	NA	NA	0.0551165	0.299189	NA	NA	0.266515	0.196096	NA	NA	4.91169	6.07468	NA	NA	6.36982	5.72247	NA	NA	6.22304	5.90207	NA	NA	5.2817	5.45286	NA	NA	6.16792	5.60288	NA	NA	5.2211	5.62352	NA	NA	5.95652	5.70598	NA	NA	30.1	67.4	NA	NA	82.7	52.8	NA	NA	74.7	59.8	NA	NA	38.9	43.8	NA	NA	71.9	48.6	NA	NA	37.3	49.3	NA	NA	62.1	52.2	NA	NA	20.8	39.5	NA	NA	48.5	36.1	NA	NA	51	59.8	NA	NA	26	29.4	NA	NA	48.2	34.2	NA	NA	27.5	35.5	NA	NA	47	28.1	NA	NA	1	1	NA	NA	1	1	NA	NA	1	1	NA	NA	1	1	NA	NA	1	1	NA	NA	1	1	NA	NA	1	1	NA	NA	High	High	High	Medium	High	High	High	Medium	High	High	High	Medium	High	High	High	Medium	High	High	High	Medium	High	High	High	Medium	High	High	High	Medium
Q16531	DDB1	DNA damage-binding protein 1 (DDB p127 subunit) (DNA damage-binding protein a) (DDBa) (Damage-specific DNA-binding protein 1) (HBV X-associated protein 1) (XAP-1) (UV-damaged DNA-binding factor) (UV-damaged DNA-binding protein 1) (UV-DDB 1) (XPE-binding factor) (XPE-BF) (Xeroderma pigmentosum group E-complementing protein) (XPCe)	reviewed	5	chromosome, telomeric region [GO:0000781]; Cul4-RING E3 ubiquitin ligase complex [GO:0080008]; Cul4A-RING E3 ubiquitin ligase complex [GO:0031464]; Cul4B-RING E3 ubiquitin ligase complex [GO:0031465]; cytoplasm [GO:0005737]; extracellular exosome [GO:0070062]; extracellular space [GO:0005615]; nucleoplasm [GO:0005654]; nucleus [GO:0005634]; protein-containing complex [GO:0032991]; site of double-strand break [GO:0035861]; cullin family protein binding [GO:0097602]; damaged DNA binding [GO:0003684]; DNA binding [GO:0003677]; protein-containing complex binding [GO:0044877]; protein-macromolecule adaptor activity [GO:0030674]; WD40-repeat domain binding [GO:0071987]; apoptotic process [GO:0006915]; biological process involved in interaction with symbiont [GO:0051702]; cellular response to DNA damage stimulus [GO:0006974]; cellular response to UV [GO:0034644]; DNA repair [GO:0006281]; ectopic germ cell programmed cell death [GO:0035234]; histone H2A monoubiquitination [GO:0035518]; negative regulation of apoptotic process [GO:0043066]; negative regulation of developmental process [GO:0051093]; negative regulation of reproductive process [GO:2000242]; nucleotide-excision repair [GO:0006289]; positive regulation by virus of viral protein levels in host cell [GO:0046726]; positive regulation of gluconeogenesis [GO:0045722]; positive regulation of protein catabolic process [GO:0045732]; positive regulation of viral genome replication [GO:0045070]; proteasomal protein catabolic process [GO:0010498]; proteasome-mediated ubiquitin-dependent protein catabolic process [GO:0043161]; protein ubiquitination [GO:0016567]; regulation of circadian rhythm [GO:0042752]; regulation of mitotic cell cycle phase transition [GO:1901990]; rhythmic process [GO:0048511]; ubiquitin-dependent protein catabolic process [GO:0006511]; UV-damage excision repair [GO:0070914]; viral release from host cell [GO:0019076]; Wnt signaling pathway [GO:0016055]	No	49	High	55	230	50	Human	FALSE	4 v 4	0.047522	0.651133	0.811379	4 v 4	0.104486	0.14932	0.822654	4 v 4	-0.00485532	0.888554	0.985468	4 v 4	0.160968	0.258375	0.541048	4 v 4	0.0367319	0.724882	0.884674	4 v 4	0.108612	0.357113	0.608749	4 v 4	0.113446	0.11871	0.412928	4 v 4	-0.0677544	0.213572	0.688896	4 v 4	0.113467	0.417829	0.680351	-0.126612	0.308087	-0.0515101	0.060123	0.0122424	0.202233	0.194285	0.00918499	0.0325588	-0.100074	0.0287953	0.0192982	-0.078121	0.467943	0.185928	0.0681213	-0.0918956	0.174388	0.223041	-0.158606	-0.0168569	0.290035	0.267584	-0.106315	0.0484906	0.159856	0.237439	0.0079983	-0.104138	-0.0278448	0.0287557	-0.167791	-0.0494158	0.390108	0.238789	-0.125614	12.9983	12.7369	12.8789	12.8162	12.8717	13.045	12.8274	12.8763	12.9202	13.2048	13.0649	12.8843	13.0121	13.0304	12.8418	13.0429	13.0244	13.2327	13.0361	13.0521	12.9371	12.9148	12.7973	12.9906	12.9696	12.8147	12.8261	13.0099	8182.6	6826.3	7532.6	7211.9	7495.1	8451.4	7268.4	7518.8	7751.3	9441.7	8568.7	7560.6	8261.1	8366.7	7341.3	8439.2	8331.5	9625.7	8399.6	8493.1	7842.4	7722.2	7118.1	8138.8	8021.4	7204.7	7261.6	8248.4	5658.8	4005	1301.2	1852.2	4397.8	5787.1	1047.5	1758.7	5288.8	9441.7	1521.5	1854.5	5524.1	5621	1227.8	1955.5	5586.9	6782.2	1686	2878.4	5787.1	5567.8	1266.5	2096.5	6065.1	3875	1117.7	2343.1	28	32	18	28	28	32	18	28	28	32	18	28	28	32	18	28	28	32	18	28	28	32	18	28	28	32	18	28	High	High	High	High	High	High	High	High	High	High	High	High	High	High	High	High	High	High	High	High	High	High	High	High	High	High	High	High
P52948	NUP98	Nuclear pore complex protein Nup98-Nup96 (EC 3.4.21.-) [Cleaved into: Nuclear pore complex protein Nup98 (98 kDa nucleoporin) (Nucleoporin Nup98) (Nup98); Nuclear pore complex protein Nup96 (96 kDa nucleoporin) (Nucleoporin Nup96) (Nup96)]	reviewed	5	cytosol [GO:0005829]; nuclear body [GO:0016604]; nuclear envelope [GO:0005635]; nuclear inclusion body [GO:0042405]; nuclear membrane [GO:0031965]; nuclear periphery [GO:0034399]; nuclear pore [GO:0005643]; nuclear pore nuclear basket [GO:0044615]; nuclear pore outer ring [GO:0031080]; nucleoplasm [GO:0005654]; ribonucleoprotein complex [GO:1990904]; mRNA binding [GO:0003729]; nuclear localization sequence binding [GO:0008139]; promoter-specific chromatin binding [GO:1990841]; serine-type peptidase activity [GO:0008236]; structural constituent of nuclear pore [GO:0017056]; transcription coactivator activity [GO:0003713]; mRNA transport [GO:0051028]; nuclear pore complex assembly [GO:0051292]; nuclear pore organization [GO:0006999]; nucleocytoplasmic transport [GO:0006913]; positive regulation of mRNA splicing, via spliceosome [GO:0048026]; protein import into nucleus [GO:0006606]; proteolysis [GO:0006508]	No	6	High	9	16	9	Human	FALSE	3 v 3	-0.0111993	0.651272	0.811379	3 v 3	0.499339	0.146704	0.822654	3 v 3	0.198221	0.342148	0.975708	3 v 3	-0.296423	0.0979254	0.374823	3 v 3	0.0385997	0.332099	0.692064	3 v 3	0.203062	0.518653	0.715203	3 v 3	-0.285224	0.11071	0.397531	3 v 3	-0.460739	0.138133	0.656561	3 v 3	0.00484032	0.982795	0.993228	-0.00475666	NA	0.0220178	-0.0508589	0.14849	NA	0.457192	0.892335	-0.0950131	NA	0.457796	0.231881	-0.100282	NA	-0.430756	-0.358231	-0.0222268	NA	0.0686112	0.0694149	0.0539388	NA	0.711698	-0.156452	-0.0955254	NA	-0.452774	-0.307372	-0.170717	NA	-0.388581	-0.82292	0.148952	NA	0.253902	-0.388333	7.24698	NA	9.00478	7.63807	7.24222	NA	9.0268	7.58721	7.1467	NA	8.57403	7.27984	7.16892	NA	8.50541	7.21043	7.31741	NA	8.96261	8.10276	7.09276	NA	7.86233	7.4363	6.99774	NA	8.32012	7.66818	151.9	NA	513.7	199.2	151.4	NA	521.6	192.3	141.7	NA	381.1	155.4	143.9	NA	363.4	148.1	159.5	NA	498.9	274.9	136.5	NA	232.7	173.2	127.8	NA	319.6	203.4	105.1	NA	88.7	51.1	88.8	NA	75.2	45	96.7	NA	67.7	38.1	96.2	NA	60.8	34.3	106.9	NA	100.1	93.2	100.7	NA	41.4	44.6	96.6	NA	49.2	57.8	1	NA	2	1	1	NA	2	1	1	NA	2	1	1	NA	2	1	1	NA	2	1	1	NA	2	1	1	NA	2	1	High	High	High	High	High	High	High	High	High	High	High	High	High	High	High	High	High	High	High	High	High	High	High	High	High	High	High	High
Q96PU8	QKI	KH domain-containing RNA-binding protein QKI (Protein quaking) (Hqk) (HqkI)	reviewed	5	cytoplasm [GO:0005737]; nucleus [GO:0005634]; synapse [GO:0045202]; mRNA binding [GO:0003729]; RNA binding [GO:0003723]; SH3 domain binding [GO:0017124]; long-chain fatty acid biosynthetic process [GO:0042759]; mRNA processing [GO:0006397]; mRNA transport [GO:0051028]; myelination [GO:0042552]; positive regulation of gene expression [GO:0010628]; regulation of mRNA splicing, via spliceosome [GO:0048024]; regulation of translation [GO:0006417]; RNA splicing [GO:0008380]; spermatid development [GO:0007286]; vascular associated smooth muscle cell differentiation [GO:0035886]; vasculogenesis [GO:0001570]	No	18	High	7	11	6	Human	FALSE	3 v 3	-0.0684564	0.651612	0.811557	3 v 3	-0.277023	0.366932	0.830944	3 v 3	0.027318	0.926872	0.986825	3 v 3	-0.148714	0.640959	0.808807	3 v 3	-0.0020944	0.992544	0.996503	3 v 3	0.00445101	0.981479	0.992575	3 v 3	-0.080258	0.634101	0.826241	3 v 3	0.274929	0.10678	0.619863	3 v 3	-0.022867	0.837944	0.924084	0.0984241	-0.325099	NA	0.021306	0.133387	-0.268254	NA	-0.696203	-0.0701559	-0.372366	NA	0.524476	0.241578	-0.675403	NA	-0.0123176	0.39173	-0.153916	NA	-0.244097	-0.00936818	-0.282679	NA	0.3054	0.143154	-0.350304	NA	-0.0336237	0.258343	0.114338	NA	0.452105	0.0607877	0.0896863	NA	-0.219075	6.28355	8.7187	NA	6.55612	6.38198	8.3936	NA	6.57743	6.52513	8.0433	NA	6.54381	6.1334	8.19722	NA	6.7879	6.26679	7.92896	NA	6.0917	6.5345	8.32598	NA	6.2384	6.46434	7.95361	NA	6.76288	77.9	421.3	NA	94.1	83.4	336.3	NA	95.5	92.1	263.8	NA	93.3	70.2	293.5	NA	110.5	77	243.7	NA	68.2	92.7	320.9	NA	75.5	88.3	247.9	NA	108.6	53.9	247.2	NA	24.2	48.9	230.3	NA	22.3	62.8	263.8	NA	22.9	46.9	197.2	NA	25.6	51.6	171.7	NA	23.1	68.4	231.4	NA	19.4	66.8	133.4	NA	30.9	1	2	NA	1	1	2	NA	1	1	2	NA	1	1	2	NA	1	1	2	NA	1	1	2	NA	1	1	2	NA	1	High	High	High	High	High	High	High	High	High	High	High	High	High	High	High	High	High	High	High	High	High	High	High	High	High	High	High	High
Q9Y287	ITM2B	Integral membrane protein 2B (Immature BRI2) (imBRI2) (Protein E25B) (Transmembrane protein BRI) (Bri) [Cleaved into: BRI2, membrane form (Mature BRI2) (mBRI2); BRI2 intracellular domain (BRI2 ICD); BRI2C, soluble form; Bri23 peptide (Bri2-23) (ABri23) (C-terminal peptide) (P23 peptide)]	reviewed	5	endosome membrane [GO:0010008]; extracellular exosome [GO:0070062]; extracellular region [GO:0005576]; extracellular space [GO:0005615]; Golgi apparatus [GO:0005794]; Golgi membrane [GO:0000139]; Golgi-associated vesicle membrane [GO:0030660]; intracellular membrane-bounded organelle [GO:0043231]; membrane [GO:0016020]; organelle membrane [GO:0031090]; plasma membrane [GO:0005886]; amyloid-beta binding [GO:0001540]; ATP binding [GO:0005524]; negative regulation of amyloid precursor protein biosynthetic process [GO:0042985]; nervous system development [GO:0007399]	No	4	High	1	7	1	Human	FALSE	2 v 2	0.0597314	0.652783	0.81277	2 v 2	-0.390041	0.121885	0.822654	2 v 2	-0.10766	0.596427	0.978401	2 v 2	-0.215513	0.385195	0.641725	2 v 2	-0.447258	0.00215216	0.369005	2 v 2	-0.445768	0.21598	0.491488	2 v 2	-0.275245	0.115768	0.407509	2 v 2	-0.0572164	0.581364	0.830914	2 v 2	-0.338108	0.0204562	0.356069	-0.0387049	NA	NA	0.158168	-0.465643	NA	NA	-0.314439	0.0387857	NA	NA	-0.254106	-0.364561	NA	NA	-0.0664654	-0.44877	NA	NA	-0.445746	-0.288454	NA	NA	-0.603082	-0.325856	NA	NA	-0.224633	0.0168738	NA	NA	-0.131307	-0.32724	NA	NA	-0.348976	8.32688	NA	NA	8.31107	8.28817	NA	NA	8.46923	7.96232	NA	NA	8.2446	8.41109	NA	NA	8.69035	7.94544	NA	NA	8.37591	8.25077	NA	NA	8.84768	8.28956	NA	NA	8.59358	321.1	NA	NA	317.6	312.6	NA	NA	354.4	249.4	NA	NA	303.3	340.4	NA	NA	413.1	246.5	NA	NA	332.2	304.6	NA	NA	460.7	312.9	NA	NA	386.3	222.1	NA	NA	81.6	183.4	NA	NA	82.9	170.2	NA	NA	74.4	227.6	NA	NA	95.7	165.3	NA	NA	112.6	224.7	NA	NA	118.7	236.6	NA	NA	109.7	1	NA	NA	1	1	NA	NA	1	1	NA	NA	1	1	NA	NA	1	1	NA	NA	1	1	NA	NA	1	1	NA	NA	1	High	High	Not Found	High	High	High	Not Found	High	High	High	Not Found	High	High	High	Not Found	High	High	High	Not Found	High	High	High	Not Found	High	High	High	Not Found	High
Q86VR2	RETREG3	Reticulophagy regulator 3	reviewed	5	endoplasmic reticulum tubular network [GO:0071782]; membrane [GO:0016020]; protein-containing complex [GO:0032991]; endoplasmic reticulum-autophagosome adaptor activity [GO:0140506]; collagen catabolic process [GO:0030574]; endoplasmic reticulum tubular network organization [GO:0071786]; positive regulation of neuron projection development [GO:0010976]; reticulophagy [GO:0061709]	No	14	High	6	19	6	Human	FALSE	4 v 4	-0.0441902	0.653463	0.813319	4 v 4	-0.140057	0.185595	0.822654	4 v 4	-0.251824	0.0646367	0.975594	4 v 4	-0.0109836	0.903288	0.95578	4 v 4	-0.147043	0.184386	0.612281	4 v 4	-0.228004	0.0443905	0.278456	4 v 4	0.0332065	0.478432	0.73796	4 v 4	-0.00698581	0.760705	0.910875	4 v 4	0.0238196	0.78245	0.89202	-0.118077	-0.26093	0.113015	0.0892303	0.0858935	-0.250038	-0.270591	-0.125493	-0.0844794	-0.115988	-0.422024	-0.384805	0.00375632	-0.232471	0.17097	0.0138102	0.0821469	-0.313242	-0.232501	-0.124576	-0.150984	-0.166637	-0.161827	-0.432569	0.121833	0.0284592	0.0579542	-0.0754201	-0.00374657	-0.0632036	0.0380904	0.000916579	-0.0665051	-0.0506498	0.260197	-0.0477638	8.06878	7.94603	7.26115	8.28494	7.9507	7.6851	7.37417	8.37417	8.07253	7.71356	7.43212	8.29875	7.99039	8.0268	7.66463	8.42333	8.07628	7.77676	7.39403	8.29783	8.22352	7.8802	7.59395	8.73132	8.13904	7.76421	7.17193	8.34651	268.5	246.6	153.4	311.9	247.4	205.8	165.9	331.8	269.2	209.9	172.7	314.9	254.3	260.8	202.9	343.3	269.9	219.3	168.2	314.7	298.9	235.6	193.2	425	281.9	217.4	144.2	325.5	185.7	144.7	26.5	80.1	145.1	140.9	23.9	77.6	183.7	209.9	30.7	77.2	170	175.2	33.9	79.5	181	154.5	33.8	106.6	220.6	169.9	34.4	109.5	213.1	116.9	22.2	92.5	3	2	1	3	3	2	1	3	3	2	1	3	3	2	1	3	3	2	1	3	3	2	1	3	3	2	1	3	High	High	High	High	High	High	High	High	High	High	High	High	High	High	High	High	High	High	High	High	High	High	High	High	High	High	High	High
Q13572	ITPK1	Inositol-tetrakisphosphate 1-kinase (EC 2.7.1.134) (Inositol 1,3,4-trisphosphate 5/6-kinase) (Inositol-triphosphate 5/6-kinase) (Ins(1,3,4)P(3) 5/6-kinase) (EC 2.7.1.159)	reviewed	5	apical plasma membrane [GO:0016324]; cytosol [GO:0005829]; ATP binding [GO:0005524]; catalytic activity [GO:0003824]; hydrolase activity [GO:0016787]; inositol tetrakisphosphate 1-kinase activity [GO:0047325]; inositol tetrakisphosphate 6-kinase activity [GO:0000825]; inositol-1,3,4-trisphosphate 5-kinase activity [GO:0052726]; inositol-1,3,4-trisphosphate 6-kinase activity [GO:0052725]; isomerase activity [GO:0016853]; magnesium ion binding [GO:0000287]; blood coagulation [GO:0007596]; inositol phosphorylation [GO:0052746]; inositol trisphosphate metabolic process [GO:0032957]; necroptotic process [GO:0070266]; neural tube development [GO:0021915]; signal transduction [GO:0007165]	No	7	High	2	3	2	Human	FALSE	2 v 2	-0.250149	0.65385	0.813319	2 v 2	-0.122008	0.722642	0.914939	2 v 2	0.0912971	0.579971	0.978401	2 v 2	-0.185721	0.810091	0.907183	2 v 2	0.0813554	0.890514	0.962905	2 v 2	0.335719	0.168964	0.443422	2 v 2	0.0644277	0.792078	0.913766	2 v 2	0.203363	0.504534	0.803335	2 v 2	0.244422	0.450283	0.7008	0.163653	NA	NA	-0.663951	0.14009	NA	NA	-0.384106	-0.0263915	NA	NA	0.208986	0.418283	NA	NA	-0.789725	0.549734	NA	NA	-0.387023	0.426974	NA	NA	0.244464	0.25463	NA	NA	-0.125774	0.409644	NA	NA	-0.00291748	0.453366	NA	NA	0.0354779	5.05745	NA	NA	6.41616	5.2211	NA	NA	5.75221	5.47573	NA	NA	5.62644	4.926	NA	NA	6.01346	5.06609	NA	NA	5.62936	5.04876	NA	NA	5.38198	5.02237	NA	NA	5.59096	33.3	NA	NA	85.4	37.3	NA	NA	53.9	44.5	NA	NA	49.4	30.4	NA	NA	64.6	33.5	NA	NA	49.5	33.1	NA	NA	41.7	32.5	NA	NA	48.2	23.1	NA	NA	21.9	21.9	NA	NA	12.6	30.3	NA	NA	12.1	20.3	NA	NA	15	22.5	NA	NA	16.8	24.4	NA	NA	10.7	24.5	NA	NA	13.7	1	NA	NA	1	1	NA	NA	1	1	NA	NA	1	1	NA	NA	1	1	NA	NA	1	1	NA	NA	1	1	NA	NA	1	High	Not Found	Not Found	High	High	Not Found	Not Found	High	High	Not Found	Not Found	High	High	Not Found	Not Found	High	High	Not Found	Not Found	High	High	Not Found	Not Found	High	High	Not Found	Not Found	High
Q9P2D3	HEATR5B	HEAT repeat-containing protein 5B	reviewed	5	clathrin-coated vesicle [GO:0030136]; cytosol [GO:0005829]; endocytic vesicle [GO:0030139]; intracellular membrane-bounded organelle [GO:0043231]; membrane [GO:0016020]; nuclear speck [GO:0016607]; perinuclear region of cytoplasm [GO:0048471]; endocytosis [GO:0006897]; protein localization [GO:0008104]; protein transport [GO:0015031]; retrograde transport, endosome to Golgi [GO:0042147]	No	9	High	16	29	16	Human	FALSE	4 v 4	-0.0481508	0.653894	0.813319	4 v 4	0.123709	0.518387	0.867102	4 v 4	-0.0404174	0.778401	0.978401	4 v 4	-0.068969	0.295244	0.573229	4 v 4	-0.112229	0.497931	0.773034	4 v 4	0.381362	0.0081478	0.201046	4 v 4	-0.0208182	0.816956	0.922297	4 v 4	-0.235939	0.00820647	0.599028	4 v 4	0.42178	0.011281	0.356069	0.0130418	0.153328	-0.0487032	-0.310269	0.120891	0.328006	-0.353103	0.399045	-0.00874658	-0.0103791	-0.389993	0.247449	0.0560643	-0.0172181	-0.18686	-0.127862	-0.0335921	0.040227	-0.543617	0.0880663	0.343279	0.402797	0.244454	0.534919	0.0430224	-0.170546	-0.138157	0.182408	-0.154483	-0.287779	-0.190514	-0.310978	0.352026	0.413176	0.634447	0.28747	8.50541	8.02956	8.76089	8.35138	8.51846	8.18289	8.71218	8.04111	8.56148	8.01235	8.57403	8.22352	8.59507	7.97212	9.11764	8.13545	8.71596	8.30012	8.76454	8.5345	8.2182	7.60955	8.32957	7.6886	8.20945	7.59917	7.93958	7.93605	363.4	261.3	433.8	326.6	366.7	290.6	419.4	263.4	377.8	258.2	381.1	298.9	386.7	251.1	555.5	281.2	420.5	315.2	434.9	370.8	297.8	195.3	321.7	206.3	296	193.9	245.5	244.9	251.3	153.3	74.9	83.9	215.1	199	60.4	61.6	257.8	258.2	67.7	73.3	258.6	168.7	92.9	65.2	282	222.1	87.3	125.7	219.8	140.8	57.2	53.1	223.8	104.3	37.8	69.6	3	2	2	1	3	2	2	1	3	2	2	1	3	2	2	1	3	2	2	1	3	2	2	1	3	2	2	1	High	High	High	High	High	High	High	High	High	High	High	High	High	High	High	High	High	High	High	High	High	High	High	High	High	High	High	High
Q9BV38	WDR18	WD repeat-containing protein 18	reviewed	5	dynein axonemal particle [GO:0120293]; nuclear pre-replicative complex [GO:0005656]; nucleolus [GO:0005730]; nucleoplasm [GO:0005654]; Rix1 complex [GO:0097344]; DNA-templated DNA replication [GO:0006261]; rRNA processing [GO:0006364]	TRANSMEM 10..33; /note="Helical"; /evidence="ECO:0000255"; TRANSMEM 63..96; /note="Helical"; /evidence="ECO:0000255"; TRANSMEM 100..123; /note="Helical"; /evidence="ECO:0000255"; TRANSMEM 129..148; /note="Helical"; /evidence="ECO:0000255"	5	High	2	9	2	Human	FALSE	3 v 3	0.0941707	0.654181	0.813319	3 v 3	0.00628952	0.907032	0.970112	3 v 3	-0.228302	0.266836	0.975594	3 v 3	-0.183973	0.18691	0.466713	3 v 3	-0.01392	0.802055	0.921143	3 v 3	-0.355153	0.137391	0.408499	3 v 3	-0.278144	0.166921	0.477001	3 v 3	-0.0202096	0.807273	0.932375	3 v 3	-0.126851	0.050139	0.375431	0.056737	0.42414	-0.198365	NA	-0.00388792	-0.0706479	0.0934044	NA	0.0265173	-0.219455	-0.491968	NA	-0.0694917	-0.113956	-0.368472	NA	0.0835095	-0.0598276	-0.065442	NA	-0.078939	-0.40467	-0.581849	NA	-0.126229	-0.538096	-0.170108	NA	0.0873974	0.0108203	-0.158846	NA	-0.105456	-0.185215	-0.0898818	NA	8.17592	6.44128	8.40684	NA	8.23266	6.86542	8.20848	NA	8.10643	6.32733	8.03837	NA	8.02292	6.38716	8.10381	NA	8.01903	6.31651	8.19722	NA	8.18537	6.732	8.62022	NA	8.21189	6.51254	8.12825	NA	289.2	86.9	339.4	NA	300.8	116.6	295.8	NA	275.6	80.3	262.9	NA	260.1	83.7	275.1	NA	259.4	79.7	293.5	NA	291.1	106.3	393.5	NA	296.5	91.3	279.8	NA	200	51	58.6	NA	176.5	79.8	42.6	NA	188	80.3	46.7	NA	174	56.2	46	NA	174	56.1	58.9	NA	214.8	76.7	70	NA	224.2	49.1	43.1	NA	1	1	1	NA	1	1	1	NA	1	1	1	NA	1	1	1	NA	1	1	1	NA	1	1	1	NA	1	1	1	NA	High	High	High	High	High	High	High	High	High	High	High	High	High	High	High	High	High	High	High	High	High	High	High	High	High	High	High	High
O75818	RPP40	Ribonuclease P protein subunit p40 (RNaseP protein p40) (RNase P subunit 1)	reviewed	5	multimeric ribonuclease P complex [GO:0030681]; nucleolar ribonuclease P complex [GO:0005655]; nucleoplasm [GO:0005654]; nucleus [GO:0005634]; ribonuclease MRP complex [GO:0000172]; ribonuclease P activity [GO:0004526]; ribonuclease P RNA binding [GO:0033204]; endonucleolytic cleavage in ITS1 to separate SSU-rRNA from 5.8S rRNA and LSU-rRNA from tricistronic rRNA transcript (SSU-rRNA, 5.8S rRNA, LSU-rRNA) [GO:0000447]; endonucleolytic cleavage involved in tRNA processing [GO:1905267]; tRNA 5'-leader removal [GO:0001682]	TRANSMEM 610..630; /note="Helical"; /evidence="ECO:0000255"	16	High	4	7	4	Human	FALSE	2 v 2	0.175203	0.654382	0.813319	2 v 2	0.24919	0.592553	0.882184	2 v 2	0.0845471	0.640287	0.978401	2 v 2	0.285283	0.800448	0.901274	2 v 2	0.254611	0.72199	0.883697	2 v 2	0.150707	0.822166	0.90333	2 v 2	0.11008	0.882522	0.949132	2 v 2	0.00542116	0.983633	0.99598	2 v 2	0.06616	0.893569	0.949648	-0.11517	0.465576	NA	NA	-0.0854872	0.583867	NA	NA	-0.0488108	0.217905	NA	NA	-0.594836	1.1654	NA	NA	-0.290885	0.800107	NA	NA	-0.374696	0.67611	NA	NA	-0.479666	0.699826	NA	NA	-0.205398	0.21624	NA	NA	-0.325885	0.458205	NA	NA	9.45902	7.41278	NA	NA	9.34385	7.87836	NA	NA	8.86419	8.57818	NA	NA	9.15507	7.77808	NA	NA	9.06958	8.36194	NA	NA	9.23888	7.90207	NA	NA	9.19007	8.11998	NA	NA	703.8	170.4	NA	NA	649.8	235.3	NA	NA	466	382.2	NA	NA	570.1	219.5	NA	NA	537.3	329	NA	NA	604.2	239.2	NA	NA	584.1	278.2	NA	NA	486.7	100	NA	NA	381.3	161.1	NA	NA	317.9	382.2	NA	NA	381.2	147.5	NA	NA	360.3	231.8	NA	NA	445.8	172.5	NA	NA	441.7	149.6	NA	NA	3	2	NA	NA	3	2	NA	NA	3	2	NA	NA	3	2	NA	NA	3	2	NA	NA	3	2	NA	NA	3	2	NA	NA	High	High	High	Not Found	High	High	High	Not Found	High	High	High	Not Found	High	High	High	Not Found	High	High	High	Not Found	High	High	High	Not Found	High	High	High	Not Found
P82921	MRPS21	28S ribosomal protein S21, mitochondrial (MRP-S21) (S21mt) (Mitochondrial small ribosomal subunit protein bS21m)	reviewed	4	mitochondrial inner membrane [GO:0005743]; mitochondrial small ribosomal subunit [GO:0005763]; RNA binding [GO:0003723]; structural constituent of ribosome [GO:0003735]; mitochondrial translation [GO:0032543]; translation [GO:0006412]	No	38	High	3	12	3	Human	FALSE	3 v 3	0.0708772	0.654411	0.813319	3 v 3	-0.123595	0.504708	0.865959	3 v 3	-0.122656	0.538292	0.978401	3 v 3	0.0372115	0.781399	0.891202	3 v 3	0.0905065	0.595003	0.821073	3 v 3	0.0959094	0.469184	0.682432	3 v 3	-0.0336657	0.215597	0.522373	3 v 3	0.214102	0.125762	0.64496	3 v 3	0.218566	0.346868	0.630739	0.0112507	-0.129291	NA	0.330672	0.167637	-0.352154	NA	-0.186268	-0.376684	0.191163	NA	-0.182447	-0.0191345	-0.132118	NA	0.262887	0.273007	-0.194766	NA	0.193278	-0.075061	0.0662926	NA	0.296497	-0.0303853	-0.0028266	NA	-0.0677852	0.10537	0.157389	NA	0.379546	0.301623	-0.124871	NA	0.478944	9.0326	9.12619	NA	8.3474	9.04385	8.9969	NA	8.67807	9.01346	8.99407	NA	8.61029	8.74046	9.18884	NA	8.41701	8.90809	8.83668	NA	8.23074	9.08852	8.92778	NA	8.31379	8.71184	9.11894	NA	8.13134	523.7	558.8	NA	325.7	527.8	510.9	NA	409.6	516.8	509.9	NA	390.8	427.7	583.6	NA	341.8	480.4	457.2	NA	300.4	544.4	487	NA	318.2	419.3	556	NA	280.4	362.2	327.9	NA	83.7	309.7	349.9	NA	95.8	352.6	509.9	NA	95.9	286	392.1	NA	79.2	322.1	322.1	NA	101.8	401.7	351.1	NA	82	317	299.1	NA	79.7	1	2	NA	1	1	2	NA	1	1	2	NA	1	1	2	NA	1	1	2	NA	1	1	2	NA	1	1	2	NA	1	High	High	High	High	High	High	High	High	High	High	High	High	High	High	High	High	High	High	High	High	High	High	High	High	High	High	High	High
Q6FI81	CIAPIN1	Anamorsin (Cytokine-induced apoptosis inhibitor 1) (Fe-S cluster assembly protein DRE2 homolog)	reviewed	5	cytoplasm [GO:0005737]; mitochondrial intermembrane space [GO:0005758]; mitochondrion [GO:0005739]; nucleolus [GO:0005730]; nucleoplasm [GO:0005654]; 2 iron, 2 sulfur cluster binding [GO:0051537]; 4 iron, 4 sulfur cluster binding [GO:0051539]; electron transfer activity [GO:0009055]; metal ion binding [GO:0046872]; methyltransferase activity [GO:0008168]; apoptotic process [GO:0006915]; hemopoiesis [GO:0030097]; iron-sulfur cluster assembly [GO:0016226]; negative regulation of apoptotic process [GO:0043066]; sequestering of metal ion [GO:0051238]	No	15	High	6	15	6	Human	FALSE	2 v 2	-0.156135	0.654897	0.813645	2 v 2	0.0974882	0.753762	0.924175	2 v 2	0.0347411	0.930735	0.987843	2 v 2	0.111491	0.684755	0.83396	2 v 2	0.179379	0.186626	0.612281	2 v 2	0.150756	0.758028	0.866228	2 v 2	0.267626	0.124015	0.417004	2 v 2	0.0818905	0.826776	0.940689	2 v 2	0.116015	0.300819	0.604725	0.103109	-0.415378	NA	NA	-0.14186	0.336837	NA	NA	0.352789	-0.283307	NA	NA	0.317931	-0.0949484	NA	NA	0.233524	0.125234	NA	NA	0.528105	-0.226592	NA	NA	0.214822	0.320429	NA	NA	0.375384	-0.211603	NA	NA	0.175316	0.0567144	NA	NA	8.34563	8.14262	NA	NA	8.44874	7.72724	NA	NA	8.66356	8.04767	NA	NA	8.43003	7.92244	NA	NA	8.28817	8.25927	NA	NA	8.13545	8.27426	NA	NA	8.48824	7.99095	NA	NA	325.3	282.6	NA	NA	349.4	211.9	NA	NA	405.5	264.6	NA	NA	344.9	242.6	NA	NA	312.6	306.4	NA	NA	281.2	309.6	NA	NA	359.1	254.4	NA	NA	225	165.8	NA	NA	205	145.1	NA	NA	276.7	264.6	NA	NA	230.6	163	NA	NA	209.6	215.9	NA	NA	207.5	223.2	NA	NA	271.5	136.8	NA	NA	2	2	NA	NA	2	2	NA	NA	2	2	NA	NA	2	2	NA	NA	2	2	NA	NA	2	2	NA	NA	2	2	NA	NA	High	High	High	High	High	High	High	High	High	High	High	High	High	High	High	High	High	High	High	High	High	High	High	High	High	High	High	High
Q3ZBS7	VTN	Vitronectin	unreviewed	4	collagen-containing extracellular matrix [GO:0062023]; endoplasmic reticulum [GO:0005783]; extracellular space [GO:0005615]; peptidase inhibitor complex [GO:1904090]; protein complex involved in cell-matrix adhesion [GO:0098637]; extracellular matrix binding [GO:0050840]; integrin binding [GO:0005178]; polysaccharide binding [GO:0030247]; scavenger receptor activity [GO:0005044]; cell adhesion mediated by integrin [GO:0033627]; cell migration [GO:0016477]; cell-matrix adhesion [GO:0007160]; endodermal cell differentiation [GO:0035987]; extracellular matrix organization [GO:0030198]; immune response [GO:0006955]; negative regulation of endopeptidase activity [GO:0010951]; oligodendrocyte differentiation [GO:0048709]; positive regulation of cell-substrate adhesion [GO:0010811]; positive regulation of peptidyl-tyrosine phosphorylation [GO:0050731]; positive regulation of protein binding [GO:0032092]; positive regulation of receptor-mediated endocytosis [GO:0048260]; positive regulation of smooth muscle cell migration [GO:0014911]; smooth muscle cell-matrix adhesion [GO:0061302]	No	55	High	22	193	22		TRUE	4 v 4	-0.103524	0.655068	0.813645	4 v 4	-0.0615489	0.870052	0.959234	4 v 4	0.16234	0.755616	0.978401	4 v 4	0.365727	0.187267	0.467315	4 v 4	0.693909	0.15511	0.608591	4 v 4	0.263785	0.631514	0.790353	4 v 4	0.469251	0.0123952	0.219479	4 v 4	0.755458	0.0604669	0.599028	4 v 4	0.101445	0.325676	0.621396	-0.467481	0.10544	-0.437349	0.385293	-0.710961	0.71753	0.319366	-0.572131	-0.577071	1.50295	0.174504	-0.451027	-0.183745	0.644361	0.238749	0.763543	0.210856	1.78334	0.31005	0.471389	-0.681862	1.63919	0.236352	-0.138542	0.283735	0.538922	0.676098	0.37825	0.921817	1.06581	-0.0093164	1.04352	-0.10479	0.136236	0.0618483	0.312485	11.5972	11.9185	12.177	11.5456	11.1297	12.0239	11.7397	11.9309	11.4135	12.5628	12.4158	12.3091	11.2026	10.7795	12.1057	11.8377	10.4917	11.497	12.4251	11.2656	12.0953	10.9236	12.1794	12.4477	11.5183	12.4266	12.3539	11.9967	3098.2	3870.9	4630.8	2989.3	2240.7	4164.4	3419.8	3904.4	2727.7	6050.4	5464.2	5074.8	2356.8	1757.7	4407.5	3660.3	1439.8	2890.3	5499.6	2462	4375.8	1942.4	4638.5	5586.3	2933.2	5505.2	5234.9	4086.5	2142.6	2271.1	800	767.7	1314.8	2851.6	492.9	913.3	1861.2	6050.4	970.3	1244.8	1576	1180.8	737.1	848.1	965.5	2036.5	1103.9	834.4	3229	1400.5	825.3	1439	2217.8	2960.9	805.7	1160.8	13	14	14	11	13	14	14	11	13	14	14	11	13	14	14	11	13	14	14	11	13	14	14	11	13	14	14	11	High	High	High	High	High	High	High	High	High	High	High	High	High	High	High	High	High	High	High	High	High	High	High	High	High	High	High	High
Q9H9F9	ACTR5	Actin-related protein 5 (hARP5) (Sarcoma antigen NY-SAR-16)	reviewed	5	cytoplasm [GO:0005737]; Ino80 complex [GO:0031011]; nucleoplasm [GO:0005654]; nucleus [GO:0005634]; chromatin remodeling [GO:0006338]; DNA recombination [GO:0006310]; double-strand break repair [GO:0006302]; positive regulation of DNA repair [GO:0045739]; positive regulation of DNA-templated transcription [GO:0045893]; positive regulation of telomere maintenance in response to DNA damage [GO:1904507]; regulation of cell cycle [GO:0051726]; regulation of chromosome organization [GO:0033044]; regulation of DNA repair [GO:0006282]; regulation of DNA replication [GO:0006275]; regulation of DNA strand elongation [GO:0060382]; regulation of DNA-templated transcription [GO:0006355]; regulation of embryonic development [GO:0045995]; telomere maintenance [GO:0000723]; UV-damage excision repair [GO:0070914]	No	9	High	6	11	6	Human	FALSE	4 v 4	-0.0772463	0.655816	0.814328	4 v 4	-0.235891	0.0915927	0.822654	4 v 4	0.0582513	0.639305	0.978401	4 v 4	0.108121	0.643758	0.811103	4 v 4	-0.290781	0.144837	0.600811	4 v 4	-0.0513294	0.810279	0.896317	4 v 4	0.185367	0.356983	0.647986	4 v 4	-0.0548907	0.804396	0.930335	4 v 4	-0.109581	0.621379	0.803428	-0.236613	-0.0529813	0.350474	-0.369865	-0.307182	-0.084006	-0.475871	-0.0765042	0.0790165	-0.0627358	-0.147355	0.364079	0.371586	-0.278375	0.562125	-0.222851	0.142992	-0.52922	-0.38749	-0.389407	0.343788	-0.591956	0.0496625	-0.00681179	0.608199	-0.225394	0.21165	0.147014	0.450173	-0.445214	0.0883809	-0.312903	0.264771	-0.52922	0.197017	-0.370891	7.6837	5.37851	7.94369	8.71149	7.44708	5.32553	8.29416	8.34163	8.05528	5.10014	8.50581	8.48864	7.91229	5.62936	8.8933	8.87805	7.60511	5.54535	8.41743	8.80155	7.71149	5.69209	8.45615	8.49546	7.79051	5.62936	8.30879	8.85953	205.6	41.6	246.2	419.2	174.5	40.1	313.9	324.4	266	34.3	363.5	359.2	240.9	49.5	475.5	470.5	194.7	46.7	341.9	446.2	209.6	51.7	351.2	360.9	221.4	49.5	317.1	464.5	142.2	24.4	42.5	107.7	102.4	27.4	45.2	75.9	181.5	34.3	64.5	88.1	161.1	33.3	79.5	109	130.5	32.9	68.6	151.2	154.7	37.3	62.5	93	167.4	26.6	48.8	131.9	1	1	1	1	1	1	1	1	1	1	1	1	1	1	1	1	1	1	1	1	1	1	1	1	1	1	1	1	High	High	High	High	High	High	High	High	High	High	High	High	High	High	High	High	High	High	High	High	High	High	High	High	High	High	High	High
Q9UET6	FTSJ1	Putative tRNA (cytidine(32)/guanosine(34)-2'-O)-methyltransferase (EC 2.1.1.205) (2'-O-ribose RNA methyltransferase TRM7 homolog) (Protein ftsJ homolog 1)	reviewed	5	cytoplasm [GO:0005737]; cytosol [GO:0005829]; RNA methyltransferase activity [GO:0008173]; tRNA (cytosine-2'-O-)-methyltransferase activity [GO:0052666]; tRNA (guanosine-2'-O-)-methyltransferase activity [GO:0009020]; tRNA methyltransferase activity [GO:0008175]; cytoplasmic translation [GO:0002181]; RNA methylation [GO:0001510]; tRNA methylation [GO:0030488]; tRNA modification [GO:0006400]; tRNA nucleoside ribose methylation [GO:0002128]	No	9	High	2	7	2	Human	FALSE	3 v 3	-0.117851	0.656361	0.81465	3 v 3	-0.0465257	0.801081	0.938396	3 v 3	0.0150729	0.925551	0.98609	3 v 3	-0.22501	0.622905	0.799019	3 v 3	0.0193137	0.935848	0.978228	3 v 3	0.0915382	0.811646	0.896913	3 v 3	-0.10716	0.7303	0.875891	3 v 3	0.0658393	0.875254	0.95144	3 v 3	0.0764654	0.848954	0.929966	0.330731	NA	-0.273818	-0.410465	-0.217064	NA	0.277488	-0.200001	-0.231088	NA	0.0128669	0.263439	0.434488	NA	-0.917964	-0.191555	0.340756	NA	-0.382039	0.0992244	0.377248	NA	-0.580929	0.478296	0.103757	NA	-0.644146	0.21891	0.55782	NA	-0.659527	0.299225	0.608335	NA	-0.593796	0.214857	6.66249	NA	6.81762	7.56224	6.99322	NA	6.54381	7.15178	7.09698	NA	5.89966	7.37069	6.75622	NA	6.2817	7.27146	6.53916	NA	6.55919	7.07146	6.71973	NA	6.48059	6.89239	6.48864	NA	6.49346	7.15583	101.3	NA	112.8	189	127.4	NA	93.3	142.2	136.9	NA	59.7	165.5	108.1	NA	77.8	154.5	93	NA	94.3	134.5	105.4	NA	89.3	118.8	89.8	NA	90.1	142.6	70	NA	19.5	48.6	74.7	NA	13.4	33.3	93.4	NA	10.6	40.6	72.3	NA	13	35.8	62.3	NA	18.9	45.6	77.8	NA	15.9	30.6	67.9	NA	13.9	40.5	1	NA	1	1	1	NA	1	1	1	NA	1	1	1	NA	1	1	1	NA	1	1	1	NA	1	1	1	NA	1	1	High	High	High	High	High	High	High	High	High	High	High	High	High	High	High	High	High	High	High	High	High	High	High	High	High	High	High	High
O15318	POLR3G	DNA-directed RNA polymerase III subunit RPC7 (RNA polymerase III subunit C7) (DNA-directed RNA polymerase III subunit G) (RNA polymerase III 32 kDa apha subunit) (RPC32-alpha) (RNA polymerase III 32 kDa subunit) (RPC32)	reviewed	5	cytosol [GO:0005829]; nuclear body [GO:0016604]; nucleoplasm [GO:0005654]; nucleus [GO:0005634]; RNA polymerase III complex [GO:0005666]; chromatin binding [GO:0003682]; DNA-directed 5'-3' RNA polymerase activity [GO:0003899]; cell population proliferation [GO:0008283]; defense response to virus [GO:0051607]; innate immune response [GO:0045087]; positive regulation of innate immune response [GO:0045089]; positive regulation of interferon-beta production [GO:0032728]; regulation of transcription by RNA polymerase III [GO:0006359]; transcription by RNA polymerase III [GO:0006383]	TRANSMEM 143..163; /note="Helical"; /evidence="ECO:0000255"; TRANSMEM 251..271; /note="Helical"; /evidence="ECO:0000255"	21	High	3	8	3	Human	FALSE	3 v 3	-0.073225	0.656569	0.81465	3 v 3	0.0449342	0.147375	0.822654	3 v 3	0.206245	0.361755	0.978401	3 v 3	0.0452691	0.559937	0.754467	3 v 3	0.0675616	0.461606	0.753894	3 v 3	-0.174204	0.282075	0.550265	3 v 3	0.118494	0.44644	0.715939	3 v 3	0.0226274	0.775171	0.916357	3 v 3	-0.380448	0.0246623	0.356069	-0.351514	0.111367	0.0204722	NA	0.0793021	0.0436124	0.0118881	NA	-0.0196543	0.0856251	0.552764	NA	0.00834275	0.172252	-0.0447879	NA	0.0557281	0.202586	-0.0556289	NA	-0.35436	-0.219974	0.0517237	NA	0.359856	0.0608859	-0.0652601	NA	-0.023574	0.158973	-0.0675169	NA	-0.334706	-0.305599	-0.50104	NA	6.91528	8.24222	7.97671	NA	6.56377	8.35359	7.99718	NA	6.92362	8.41447	7.93192	NA	6.8679	8.21189	7.98755	NA	6.9472	8.2555	7.99944	NA	7.27798	8.63445	7.8802	NA	7.25833	8.72007	8.43296	NA	120.7	302.8	251.9	NA	94.6	327.1	255.5	NA	121.4	341.2	244.2	NA	116.8	296.5	253.8	NA	123.4	305.6	255.9	NA	155.2	397.4	235.6	NA	153.1	421.7	345.6	NA	83.5	177.7	43.5	NA	55.5	224	36.8	NA	82.8	341.2	43.4	NA	78.1	199.2	42.5	NA	82.8	215.3	51.4	NA	114.5	286.5	41.9	NA	115.8	226.8	53.2	NA	1	1	1	NA	1	1	1	NA	1	1	1	NA	1	1	1	NA	1	1	1	NA	1	1	1	NA	1	1	1	NA	High	High	High	Not Found	High	High	High	Not Found	High	High	High	Not Found	High	High	High	Not Found	High	High	High	Not Found	High	High	High	Not Found	High	High	High	Not Found
P10620	MGST1	Microsomal glutathione S-transferase 1 (Microsomal GST-1) (EC 2.5.1.18) (Microsomal GST-I)	reviewed	5	azurophil granule membrane [GO:0035577]; endoplasmic reticulum [GO:0005783]; endoplasmic reticulum membrane [GO:0005789]; membrane [GO:0016020]; mitochondrial outer membrane [GO:0005741]; mitochondrion [GO:0005739]; peroxisomal membrane [GO:0005778]; plasma membrane [GO:0005886]; glutathione peroxidase activity [GO:0004602]; glutathione transferase activity [GO:0004364]; cellular response to lipid hydroperoxide [GO:0071449]; glutathione transport [GO:0034635]	TRANSMEM 20..42; /note="Helical"; /evidence="ECO:0000255"; TRANSMEM 139..156; /note="Helical"; /evidence="ECO:0000255"	19	High	2	3	2	Human	FALSE	2 v 2	0.489566	0.656716	0.81465	2 v 2	0.596473	0.453283	0.844568	2 v 2	0.210944	0.653382	0.978401	2 v 2	1.41072	0.5	0.721677	2 v 2	1.2828	0.412251	0.729088	2 v 2	1.25769	0.53622	0.726953	2 v 2	0.921149	0.36392	0.654229	2 v 2	0.686327	0.373006	0.743842	2 v 2	1.04675	0.504376	0.733136	NA	1.30771	-0.328583	NA	NA	1.11125	0.0816936	NA	NA	0.559314	-0.137426	NA	NA	2.82143	0	NA	NA	2.25306	0.312535	NA	NA	2.66731	-0.151917	NA	NA	1.51372	0.328583	NA	NA	1.14181	0.230841	NA	NA	2.10799	-0.014491	NA	NA	5.3505	7.39575	NA	NA	6.65821	7.06717	NA	NA	8.17193	7.39575	NA	NA	5.91886	7.08321	NA	NA	7.03012	7.16491	NA	NA	5.50462	7.54767	NA	NA	6.06393	7.41024	NA	NA	40.8	168.4	NA	NA	101	134.1	NA	NA	288.4	168.4	NA	NA	60.5	135.6	NA	NA	130.7	143.5	NA	NA	45.4	187.1	NA	NA	66.9	170.1	NA	NA	23.9	29.1	NA	NA	69.2	19.3	NA	NA	288.4	29.9	NA	NA	40.6	22.7	NA	NA	92.1	28.8	NA	NA	32.7	33.3	NA	NA	36	26.2	NA	NA	1	1	NA	NA	1	1	NA	NA	1	1	NA	NA	1	1	NA	NA	1	1	NA	NA	1	1	NA	NA	1	1	NA	High	High	High	Not Found	High	High	High	Not Found	High	High	High	Not Found	High	High	High	Not Found	High	High	High	Not Found	High	High	High	Not Found	High	High	High	Not Found
Q96CP6	GRAMD1A	Protein Aster-A (GRAM domain-containing protein 1A)	reviewed	5	autophagosome [GO:0005776]; cytoplasmic vesicle [GO:0031410]; cytosol [GO:0005829]; endoplasmic reticulum membrane [GO:0005789]; endoplasmic reticulum-plasma membrane contact site [GO:0140268]; extrinsic component of cytoplasmic side of plasma membrane [GO:0031234]; organelle membrane contact site [GO:0044232]; plasma membrane [GO:0005886]; cholesterol binding [GO:0015485]; cholesterol transfer activity [GO:0120020]; sterol binding [GO:0032934]; sterol transfer activity [GO:0120015]; autophagy [GO:0006914]; cellular response to cholesterol [GO:0071397]; intracellular sterol transport [GO:0032366]	No	23	High	11	19	11	Human	FALSE	3 v 3	0.118537	0.657238	0.81465	3 v 3	-0.121052	0.753772	0.924175	3 v 3	-0.244162	0.0035055	0.975594	3 v 3	-0.27899	0.171817	0.455145	3 v 3	-0.526806	0.168472	0.612281	3 v 3	-0.647458	0.0379056	0.269756	3 v 3	-0.397527	0.146494	0.447529	3 v 3	-0.405754	0.0571287	0.599028	3 v 3	-0.403296	0.0907723	0.41948	-0.280491	0.515289	0.120813	NA	0.549067	-0.517488	-0.394736	NA	-0.226528	-0.272905	-0.233054	NA	-0.532703	-0.224183	-0.0800831	NA	-0.0483488	-0.884697	-0.647372	NA	-0.441321	-0.613942	-0.887111	NA	-0.252211	-0.739472	-0.200897	NA	-0.597416	-0.367209	-0.252636	NA	-0.214794	-0.341037	-0.654057	NA	7.3336	5.33271	7.56148	NA	7.05311	5.848	7.68229	NA	6.8009	5.10852	7.4814	NA	6.84925	5.99322	8.12877	NA	7.39832	5.47573	7.73403	NA	7.24222	5.72247	8.36851	NA	7.01569	5.44956	8.13545	NA	161.3	40.3	188.9	NA	132.8	57.6	205.4	NA	111.5	34.5	178.7	NA	115.3	63.7	279.9	NA	168.7	44.5	212.9	NA	151.4	52.8	330.5	NA	129.4	43.7	281.2	NA	111.5	23.7	32.6	NA	77.9	39.4	29.6	NA	76.1	34.5	31.7	NA	77.1	42.8	46.8	NA	113.1	31.3	42.7	NA	111.7	38.1	58.8	NA	97.9	23.5	43.3	NA	1	1	1	NA	1	1	1	NA	1	1	1	NA	1	1	1	NA	1	1	1	NA	1	1	1	NA	1	1	1	NA	High	High	High	High	High	High	High	High	High	High	High	High	High	High	High	High	High	High	High	High	High	High	High	High	High	High	High	High
O75347	TBCA	Tubulin-specific chaperone A (TCP1-chaperonin cofactor A) (Tubulin-folding cofactor A) (CFA)	reviewed	5	cytoplasm [GO:0005737]; microtubule [GO:0005874]; microtubule cytoskeleton [GO:0015630]; nucleolus [GO:0005730]; beta-tubulin binding [GO:0048487]; chaperone binding [GO:0051087]; RNA binding [GO:0003723]; tubulin binding [GO:0015631]; post-chaperonin tubulin folding pathway [GO:0007023]; protein folding [GO:0006457]; tubulin complex assembly [GO:0007021]	TRANSMEM 520..548; /note="Helical; Name=1"; /evidence="ECO:0000269|PubMed:34731008"; TRANSMEM 559..590; /note="Helical; Name=2"; /evidence="ECO:0000269|PubMed:34731008"; TRANSMEM 604..631; /note="Helical; Name=3"; /evidence="ECO:0000269|PubMed:34731008"; TRANSMEM 671..701; /note="Discontinuously helical; Name=4"; /evidence="ECO:0000269|PubMed:34731008"; TRANSMEM 732..771; /note="Discontinuously helical; Name=5"; /evidence="ECO:0000269|PubMed:34731008"; TRANSMEM 927..952; /note="Discontinuously helical; Name=6"; /evidence="ECO:0000269|PubMed:34731008"; TRANSMEM 958..985; /note="Helical; Name=7"; /evidence="ECO:0000269|PubMed:34731008"	32	High	4	8	4	Human	FALSE	3 v 3	-0.112206	0.657345	0.81465	3 v 3	-0.140609	0.74498	0.917448	3 v 3	0.159984	0.387722	0.978401	3 v 3	-0.0413517	0.910154	0.957969	3 v 3	-0.276737	0.574573	0.812218	3 v 3	-0.242199	0.377259	0.623538	3 v 3	0.0708544	0.580397	0.800388	3 v 3	-0.136128	0.371262	0.742104	3 v 3	-0.402183	0.324207	0.620343	0.0565058	0.150731	-0.543855	NA	0.0201651	0.41694	-0.858932	NA	0.129472	-0.0763958	0.426875	NA	0.253398	0.311297	-0.688749	NA	0.122065	0.156753	-1.10903	NA	0.159467	-0.309238	-0.576825	NA	0.196892	0.160565	-0.144894	NA	0.1019	-0.260186	-0.250099	NA	0.0299947	-0.232842	-1.0037	NA	7.15684	6.08958	7.77939	NA	7.21335	6.24031	7.23554	NA	7.41024	6.40088	7.09064	NA	7.28817	6.24413	8.19967	NA	7.30834	6.66107	7.34074	NA	7.25077	6.71012	7.66747	NA	7.38024	6.63372	8.09434	NA	142.7	68.1	219.7	NA	148.4	75.6	150.7	NA	170.1	84.5	136.3	NA	156.3	75.8	294	NA	158.5	101.2	162.1	NA	152.3	104.7	203.3	NA	166.6	99.3	273.3	NA	98.7	40	38	NA	87.1	51.8	21.7	NA	116.1	84.5	24.2	NA	104.5	50.9	49.2	NA	106.3	71.3	32.5	NA	112.4	75.5	36.2	NA	126	53.4	42.1	NA	1	1	1	NA	1	1	1	NA	1	1	1	NA	1	1	1	NA	1	1	1	NA	1	1	1	NA	1	1	1	NA	High	High	High	High	High	High	High	High	High	High	High	High	High	High	High	High	High	High	High	High	High	High	High	High	High	High	High	High
Q9UL25	RAB21	Ras-related protein Rab-21	reviewed	5	axon cytoplasm [GO:1904115]; cleavage furrow [GO:0032154]; cytoplasmic side of early endosome membrane [GO:0098559]; cytoplasmic side of plasma membrane [GO:0009898]; cytosol [GO:0005829]; early endosome [GO:0005769]; early endosome membrane [GO:0031901]; endoplasmic reticulum membrane [GO:0005789]; endosome [GO:0005768]; extracellular exosome [GO:0070062]; focal adhesion [GO:0005925]; Golgi cisterna membrane [GO:0032580]; Golgi membrane [GO:0000139]; synapse [GO:0045202]; trans-Golgi network [GO:0005802]; vesicle membrane [GO:0012506]; GDP binding [GO:0019003]; GTP binding [GO:0005525]; GTPase activity [GO:0003924]; anterograde axonal transport [GO:0008089]; intracellular protein transport [GO:0006886]; positive regulation of dendrite morphogenesis [GO:0050775]; positive regulation of early endosome to late endosome transport [GO:2000643]; positive regulation of receptor-mediated endocytosis [GO:0048260]; protein stabilization [GO:0050821]; Rab protein signal transduction [GO:0032482]; regulation of axon extension [GO:0030516]; regulation of exocytosis [GO:0017157]	No	20	High	4	12	4	Human	FALSE	4 v 4	0.0291121	0.657456	0.81465	4 v 4	-0.029455	0.592567	0.882184	4 v 4	0.0471387	0.803991	0.979645	4 v 4	0.0125095	0.858001	0.935449	4 v 4	-0.148077	0.220758	0.635258	4 v 4	-0.343812	0.182827	0.457901	4 v 4	-0.0166026	0.784163	0.909222	4 v 4	-0.118622	0.233983	0.696242	4 v 4	-0.390951	0.0279667	0.356414	-0.123274	0.0698355	0.159672	0.0102153	-0.110783	0.0370132	0.0730265	-0.117077	0.116857	-0.0382241	0.473826	-0.363905	-0.00665972	0.00268076	0.182902	-0.128885	-0.104384	-0.251682	0.101233	-0.337477	-0.0493545	-0.326919	-0.0867233	-0.912253	0.116614	-0.0671548	0.02323	-0.1391	0.00639906	-0.288695	0.0282061	-0.2204	-0.166212	-0.288695	-0.560549	-0.548349	8.96405	7.3336	7.50779	9.02431	8.84078	7.40344	7.66747	9.03452	8.95739	7.33628	7.6907	8.89542	9.06178	7.58796	7.58946	9.2329	8.95099	7.62498	7.66249	9.11582	9.00675	7.6632	7.77742	9.80768	9.1236	7.62498	8.25125	9.44377	499.4	161.3	182	520.7	458.5	169.3	203.3	524.4	497.1	161.6	206.6	476.2	534.4	192.4	192.6	601.7	494.9	197.4	202.6	554.8	514.4	202.7	219.4	896.2	557.8	197.4	304.7	696.4	345.4	94.6	31.4	133.7	269	115.9	29.3	122.7	339.2	161.6	36.7	116.8	357.4	129.3	32.2	139.4	331.9	139.1	40.7	188	379.6	146.2	39	230.8	421.8	106.2	46.9	197.8	3	1	1	3	3	1	1	3	3	1	1	3	3	1	1	3	3	1	1	3	3	1	1	3	3	1	1	3	High	High	High	High	High	High	High	High	High	High	High	High	High	High	High	High	High	High	High	High	High	High	High	High	High	High	High	High
Q14061	COX17	Cytochrome c oxidase copper chaperone	reviewed	5	cytoplasm [GO:0005737]; mitochondrial intermembrane space [GO:0005758]; copper chaperone activity [GO:0016531]; copper ion binding [GO:0005507]; cuprous ion binding [GO:1903136]; enzyme activator activity [GO:0008047]; ion binding [GO:0043167]; copper ion transport [GO:0006825]; generation of precursor metabolites and energy [GO:0006091]; mitochondrial cytochrome c oxidase assembly [GO:0033617]; positive regulation of cell population proliferation [GO:0008284]; positive regulation of cytochrome-c oxidase activity [GO:1904960]; sequestering of metal ion [GO:0051238]	TRANSMEM 28..48; /note="Helical"; /evidence="ECO:0000255"; TRANSMEM 75..95; /note="Helical"; /evidence="ECO:0000255"; TRANSMEM 120..140; /note="Helical"; /evidence="ECO:0000255"; TRANSMEM 154..174; /note="Helical"; /evidence="ECO:0000255"	79	High	5	21	5	Human	FALSE	4 v 4	0.0458997	0.657461	0.81465	4 v 4	-0.066685	0.70087	0.908201	4 v 4	0.0601527	0.763835	0.978401	4 v 4	0.0869909	0.628674	0.80331	4 v 4	0.0302346	0.853474	0.946899	4 v 4	-0.477217	0.233395	0.507847	4 v 4	0.0410912	0.790785	0.912833	4 v 4	0.0969196	0.640123	0.858366	4 v 4	-0.537369	0.0683249	0.394582	-0.228993	0.185483	0.134862	0.0922467	-0.273309	-0.230908	0.40157	-0.164093	0.586901	0.0286773	-0.198004	-0.176964	-0.232389	-0.0805333	0.148021	0.512865	-0.181797	-0.219672	0.092219	0.430188	0.342046	-0.698631	-1.18524	-0.36704	-0.00339658	-0.266016	0.0131586	0.420619	0.091512	0.011236	-0.309351	0.594281	-0.244855	-0.727308	-0.987238	-0.190077	10.9612	7.09064	8.9571	10.219	10.7322	7.27612	9.09196	10.3113	10.7288	7.01011	9.10512	10.7319	10.9106	7.22978	9.0129	10.3017	10.6373	6.99887	9.41447	10.1376	10.3867	7.70874	10.2904	11.099	10.9736	7.73742	10.0924	10.922	1993.6	136.3	497	1191.9	1701	155	545.7	1270.6	1697	128.9	550.7	1700.7	1924.9	150.1	516.6	1262.2	1592.7	127.9	682.4	1126.5	1338.8	209.2	1252.3	2193.4	2010.9	213.4	1091.7	1940.2	1378.7	80	85.9	306.1	998.1	106.1	78.7	297.2	1157.9	128.9	97.8	417.2	1287.2	100.9	86.4	292.5	1068.1	90.1	137	381.8	987.9	150.9	222.8	565	1520.5	114.8	168	551.1	4	1	2	3	4	1	2	3	4	1	2	3	4	1	2	3	4	1	2	3	4	1	2	3	4	1	2	3	High	High	High	High	High	High	High	High	High	High	High	High	High	High	High	High	High	High	High	High	High	High	High	High	High	High	High	High
Q96LB3	IFT74	Intraflagellar transport protein 74 homolog (Capillary morphogenesis gene 1 protein) (CMG-1) (Coiled-coil domain-containing protein 2)	reviewed	5	acrosomal vesicle [GO:0001669]; centrosome [GO:0005813]; ciliary tip [GO:0097542]; cilium [GO:0005929]; intraciliary transport particle B [GO:0030992]; motile cilium [GO:0031514]; nucleus [GO:0005634]; beta-tubulin binding [GO:0048487]; chromatin binding [GO:0003682]; cilium assembly [GO:0060271]; determination of left/right symmetry [GO:0007368]; heart development [GO:0007507]; intraciliary anterograde transport [GO:0035720]; intraciliary transport involved in cilium assembly [GO:0035735]; keratinocyte development [GO:0003334]; keratinocyte proliferation [GO:0043616]; negative regulation of keratinocyte proliferation [GO:0010839]; non-motile cilium assembly [GO:1905515]; Notch signaling pathway [GO:0007219]; positive regulation of cell adhesion mediated by integrin [GO:0033630]; positive regulation of transcription by RNA polymerase II [GO:0045944]	No	36	High	19	44	19	Human	FALSE	4 v 4	-0.0372009	0.657784	0.814731	4 v 4	-0.0268079	0.822487	0.943723	4 v 4	0.0725861	0.561003	0.978401	4 v 4	-0.0781064	0.393552	0.646715	4 v 4	-0.157255	0.283788	0.666621	4 v 4	-0.161914	0.054898	0.296915	4 v 4	-0.0409054	0.21743	0.523991	4 v 4	-0.130447	0.234368	0.696242	4 v 4	-0.2345	0.0641829	0.390876	0.163372	-0.0124246	-0.188323	-0.111428	0.0483146	-0.0414226	-0.318179	0.204055	-0.0985376	-0.0794569	0.0855203	0.382819	0.119706	-0.0256892	-0.181645	-0.224797	0.0857031	-0.071421	-0.486779	-0.156524	-0.129221	-0.300091	-0.171716	-0.0466262	-0.043666	-0.0132646	0.00667834	-0.11337	0.0373885	-0.0299984	-0.1686	-0.36058	-0.030683	-0.220634	-0.257237	-0.429445	9.24793	9.96996	8.86604	7.32283	9.4113	9.95754	8.67772	7.2114	9.36763	9.94427	8.6844	7.09803	9.28193	10.0157	9.17118	7.25456	9.33024	9.97427	8.853	7.45861	9.49685	10.2444	8.85611	7.14466	9.39832	10.1649	8.94163	7.52748	608	1002.9	466.6	160.1	680.9	994.3	409.5	148.2	660.6	985.2	411.4	137	622.5	1035.2	576.5	152.7	643.7	1005.9	462.4	175.9	722.5	1213	463.4	141.5	674.8	1148	491.7	184.5	420.5	588.4	80.6	41.1	399.5	680.8	59	34.7	450.8	985.2	73	33.6	416.2	695.5	96.4	35.4	431.6	708.8	92.8	59.6	533.1	874.6	82.5	36.4	510.2	617.5	75.7	52.4	5	5	3	1	5	5	3	1	5	5	3	1	5	5	3	1	5	5	3	1	5	5	3	1	5	5	3	1	High	High	High	High	High	High	High	High	High	High	High	High	High	High	High	High	High	High	High	High	High	High	High	High	High	High	High	High
Q9NW08	POLR3B	DNA-directed RNA polymerase III subunit RPC2 (RNA polymerase III subunit C2) (EC 2.7.7.6) (C128) (DNA-directed RNA polymerase III 127.6 kDa polypeptide) (DNA-directed RNA polymerase III subunit B)	reviewed	5	cytosol [GO:0005829]; nucleoplasm [GO:0005654]; RNA polymerase III complex [GO:0005666]; DNA binding [GO:0003677]; DNA-directed 5'-3' RNA polymerase activity [GO:0003899]; metal ion binding [GO:0046872]; ribonucleoside binding [GO:0032549]; defense response to virus [GO:0051607]; DNA-templated transcription [GO:0006351]; innate immune response [GO:0045087]; positive regulation of innate immune response [GO:0045089]; positive regulation of interferon-beta production [GO:0032728]	No	20	High	22	62	22	Human	FALSE	3 v 3	-0.0420517	0.657922	0.814731	3 v 3	0.288458	0.0562474	0.822654	3 v 3	0.0428183	0.647508	0.978401	3 v 3	-0.17317	0.254023	0.53854	3 v 3	0.194532	0.157234	0.610969	3 v 3	-0.0873555	0.501862	0.702435	3 v 3	-0.131118	0.148172	0.449671	3 v 3	-0.0939264	0.238358	0.696242	3 v 3	-0.130174	0.178839	0.503024	-0.194142	0.0856342	-0.0176479	NA	0.146694	0.375088	0.343593	NA	-0.105712	0.0638136	0.170353	NA	-0.307751	0.043341	-0.2551	NA	0.0464913	0.18658	0.350525	NA	-0.296181	0.0615135	-0.0273996	NA	-0.113609	-0.0422932	-0.237453	NA	-0.100202	-0.188509	0.00693199	NA	-0.190469	-0.00230006	-0.197752	NA	11.0036	10.8807	9.84737	NA	10.8094	10.9663	9.82972	NA	10.6958	10.924	9.59227	NA	10.6493	10.7374	9.24174	NA	10.796	11.1125	9.58534	NA	10.992	10.8625	9.61967	NA	10.8863	10.9263	9.79002	NA	2053.1	1885.4	921.2	NA	1794.6	2000.7	910	NA	1658.7	1942.9	771.9	NA	1606.1	1707.2	605.4	NA	1778	2214.1	768.2	NA	2036.7	1861.8	786.7	NA	1892.8	1946	885.3	NA	1419.8	1106.2	159.1	NA	1053	1370	131.1	NA	1131.7	1942.9	137.1	NA	1074	1147	101.2	NA	1192.3	1560	154.2	NA	1502.9	1342.4	140	NA	1431.1	1046.7	136.3	NA	6	9	3	NA	6	9	3	NA	6	9	3	NA	6	9	3	NA	6	9	3	NA	6	9	3	NA	6	9	3	NA	High	High	High	High	High	High	High	High	High	High	High	High	High	High	High	High	High	High	High	High	High	High	High	High	High	High	High	High
Q9Y4W6	AFG3L2	AFG3-like protein 2 (EC 3.4.24.-) (Paraplegin-like protein)	reviewed	5	m-AAA complex [GO:0005745]; mitochondrial inner membrane [GO:0005743]; mitochondrion [GO:0005739]; ATP binding [GO:0005524]; ATP hydrolysis activity [GO:0016887]; ATP-dependent peptidase activity [GO:0004176]; metalloendopeptidase activity [GO:0004222]; metallopeptidase activity [GO:0008237]; unfolded protein binding [GO:0051082]; zinc ion binding [GO:0008270]; axonogenesis [GO:0007409]; calcium import into the mitochondrion [GO:0036444]; cristae formation [GO:0042407]; membrane protein proteolysis [GO:0033619]; mitochondrial calcium ion homeostasis [GO:0051560]; mitochondrial fusion [GO:0008053]; mitochondrial protein processing [GO:0034982]; muscle cell development [GO:0055001]; myelination [GO:0042552]; nerve development [GO:0021675]; neuromuscular junction development [GO:0007528]; protein autoprocessing [GO:0016540]; protein processing [GO:0016485]; protein-containing complex assembly [GO:0065003]; proteolysis [GO:0006508]; regulation of multicellular organism growth [GO:0040014]; righting reflex [GO:0060013]	No	39	High	31	88	30	Human	FALSE	4 v 4	-0.0367841	0.659387	0.816078	4 v 4	-0.217171	0.189032	0.824339	4 v 4	-0.0969977	0.156839	0.975594	4 v 4	-0.0391078	0.679127	0.829664	4 v 4	-0.160615	0.302045	0.680008	4 v 4	-0.139722	0.170325	0.444161	4 v 4	-0.0023237	0.972983	0.988111	4 v 4	0.0565564	0.412621	0.762299	4 v 4	-0.0427246	0.464898	0.708576	0.122508	-0.0956013	0.0442695	-0.218313	-0.0420825	-0.187727	-0.588713	-0.0501632	-0.0829399	-0.0358612	-0.0223159	-0.246874	0.135598	-0.261088	0.0445267	-0.0754685	0.152109	-0.200212	-0.475473	-0.118884	0.0170323	-0.168932	-0.0637613	-0.343229	0.0130896	-0.165486	0.000257188	0.142845	0.194192	-0.0124852	0.113239	-0.0687205	0.0999722	-0.13307	-0.0414454	-0.0963548	10.8008	11.3399	10.0873	10.4215	10.9233	11.2443	10.1316	10.2032	10.9364	11.0788	10.1319	10.3461	10.7843	11.279	10.6073	10.465	10.7422	11.0913	10.0186	10.4148	10.9194	11.2477	10.1956	10.6893	10.8364	11.2119	10.1733	10.4424	1783.9	2592.1	1087.9	1371.5	1942	2425.9	1121.8	1178.9	1959.7	2163	1122	1301.6	1763.6	2485	1560	1413.4	1712.9	2181.8	1037.3	1365.1	1936.7	2431.7	1172.7	1651.2	1828.5	2372	1154.7	1391.5	1233.7	1520.8	187.9	352.2	1139.5	1661.2	161.7	275.7	1337.1	2163	199.2	319.3	1179.3	1669.5	260.9	327.5	1148.6	1537.3	208.2	462.6	1429.2	1753.3	208.6	425.3	1382.5	1275.8	177.7	395.3	10	10	4	7	10	10	4	7	10	10	4	7	10	10	4	7	10	10	4	7	10	10	4	7	10	10	4	7	High	High	High	High	High	High	High	High	High	High	High	High	High	High	High	High	High	High	High	High	High	High	High	High	High	High	High	High
Q6P1M0	SLC27A4	Long-chain fatty acid transport protein 4 (FATP-4) (Fatty acid transport protein 4) (Arachidonate--CoA ligase) (EC 6.2.1.15) (Long-chain-fatty-acid--CoA ligase) (EC 6.2.1.3) (Solute carrier family 27 member 4) (Very long-chain acyl-CoA synthetase 4) (ACSVL4) (EC 6.2.1.-)	reviewed	5	brush border membrane [GO:0031526]; endoplasmic reticulum [GO:0005783]; endoplasmic reticulum membrane [GO:0005789]; membrane [GO:0016020]; microvillus [GO:0005902]; plasma membrane [GO:0005886]; arachidonate-CoA ligase activity [GO:0047676]; fatty acid transmembrane transporter activity [GO:0015245]; long-chain fatty acid transporter activity [GO:0005324]; long-chain fatty acid-CoA ligase activity [GO:0004467]; nucleotide binding [GO:0000166]; oleate transmembrane transporter activity [GO:1901480]; oleoyl-CoA ligase activity [GO:0090434]; palmitoyl-CoA ligase activity [GO:0090433]; very long-chain fatty acid-CoA ligase activity [GO:0031957]; activation of GTPase activity [GO:0090630]; establishment of localization in cell [GO:0051649]; fatty acid metabolic process [GO:0006631]; fatty acid transport [GO:0015908]; glucose import in response to insulin stimulus [GO:0044381]; lipid transport across blood-brain barrier [GO:1990379]; long-chain fatty acid import into cell [GO:0044539]; long-chain fatty acid metabolic process [GO:0001676]; long-chain fatty acid transport [GO:0015909]; medium-chain fatty acid transport [GO:0001579]; negative regulation of all-trans-retinyl-ester hydrolase, 11-cis retinol forming activity [GO:0062003]; negative regulation of insulin receptor signaling pathway [GO:0046627]; positive regulation of apoptotic process [GO:0043065]; response to nutrient [GO:0007584]; skin development [GO:0043588]; transport across blood-brain barrier [GO:0150104]; very long-chain fatty acid catabolic process [GO:0042760]	No	26	High	16	43	16	Human	FALSE	4 v 4	-0.0254952	0.659407	0.816078	4 v 4	-0.197909	0.386998	0.830944	4 v 4	-0.144383	0.15089	0.975594	4 v 4	0.0170307	0.773869	0.888083	4 v 4	-0.114127	0.628686	0.836871	4 v 4	-0.197465	0.0169116	0.234453	4 v 4	0.0425259	0.645473	0.831214	4 v 4	0.0837815	0.0632722	0.600572	4 v 4	-0.0530826	0.334159	0.623329	0.0498353	-0.0885606	0.0758775	-0.139133	0.0837724	-0.0907979	-0.776104	-0.00850616	-0.056929	0.00779263	-0.329248	-0.199147	0.0363539	-0.112361	-0.00557564	0.149706	0.248824	-0.00501045	-0.729264	0.0289406	-0.112774	-0.142798	-0.257671	-0.276618	-0.0134814	-0.0238005	-0.0814531	0.288839	0.165051	0.0857875	0.0468403	0.0374468	-0.0558449	-0.150591	0.0715769	-0.0774718	10.0631	9.95754	7.69627	9.52219	10.113	9.86898	7.77215	9.38306	10.0995	9.84518	7.6907	9.67189	9.85066	9.85019	8.41996	9.64295	9.93443	9.75939	7.64386	9.63445	10.2123	9.98797	7.94837	9.94851	10.1553	9.99577	7.61912	9.74937	1069.8	994.3	207.4	735.3	1107.4	935.1	218.6	667.7	1097.1	919.8	206.6	815.7	923.3	923	342.5	799.5	978.5	866.7	200	794.8	1186.3	1015.5	247	988.1	1140.4	1021	196.6	860.7	739.9	583.3	35.8	188.8	649.8	640.3	31.5	156.2	748.5	919.8	36.7	200.1	617.4	620.1	57.3	185.3	656.2	610.6	40.1	269.4	875.4	732.2	43.9	254.5	862.3	549.1	30.3	244.5	8	6	2	4	8	6	2	4	8	6	2	4	8	6	2	4	8	6	2	4	8	6	2	4	8	6	2	4	High	High	High	High	High	High	High	High	High	High	High	High	High	High	High	High	High	High	High	High	High	High	High	High	High	High	High	High
Q9BW19	KIFC1	Kinesin-like protein KIFC1 (Kinesin-like protein 2) (Kinesin-related protein HSET)	reviewed	5	early endosome [GO:0005769]; kinesin complex [GO:0005871]; membrane [GO:0016020]; microtubule [GO:0005874]; microtubule organizing center [GO:0005815]; mitotic spindle [GO:0072686]; nucleus [GO:0005634]; ATP binding [GO:0005524]; ATP hydrolysis activity [GO:0016887]; microtubule binding [GO:0008017]; microtubule motor activity [GO:0003777]; cell division [GO:0051301]; microtubule-based movement [GO:0007018]; mitotic metaphase plate congression [GO:0007080]; mitotic sister chromatid segregation [GO:0000070]; mitotic spindle assembly [GO:0090307]	No	12	High	6	12	6	Human	FALSE	4 v 4	-0.0531014	0.659695	0.81619	4 v 4	-0.00624197	0.962781	0.987275	4 v 4	-0.0264074	0.651123	0.978401	4 v 4	-0.220985	0.330324	0.596962	4 v 4	-0.0427834	0.768842	0.906454	4 v 4	-0.193334	0.208413	0.481771	4 v 4	-0.167884	0.132209	0.429525	4 v 4	-0.0365414	0.792752	0.923643	4 v 4	-0.166927	0.392922	0.659948	0.206869	-0.140235	0.0226913	-0.301731	0.134234	0.260166	-0.143733	-0.275634	-0.104248	0.103078	-0.120216	0.0157566	0.242381	-0.367823	-0.1055	-0.652998	0.311058	-0.130532	-0.0274541	-0.324206	0.125642	-0.404984	-0.138763	-0.355233	0.0355117	-0.227588	-0.128192	-0.351267	0.176825	-0.390697	0.116279	-0.0485718	0.22989	-0.508062	-0.0185468	-0.37099	8.224	8.26021	9.10014	7.48462	8.43087	8.11998	9.12283	7.18289	8.46638	7.89239	8.99464	6.83162	8.15532	8.02292	9.02209	7.15583	8.28956	8.28309	8.87836	6.8802	8.34074	8.29737	9.1334	7.18686	8.23649	8.40045	9.01318	7.20261	299	306.6	548.8	179.1	345.1	278.2	557.5	145.3	353.7	237.6	510.1	113.9	285.1	260.1	519.9	142.6	312.9	311.5	470.6	117.8	324.2	314.6	561.6	145.7	301.6	337.9	516.7	147.3	206.8	179.9	94.8	46	202.5	190.5	80.4	34	241.3	237.6	90.6	27.9	190.7	174.7	87	33.1	209.8	219.5	94.5	39.9	239.3	226.8	99.9	37.5	228	181.7	79.5	41.9	2	2	3	1	2	2	3	1	2	2	3	1	2	2	3	1	2	2	3	1	2	2	3	1	2	2	3	1	High	High	High	High	High	High	High	High	High	High	High	High	High	High	High	High	High	High	High	High	High	High	High	High	High	High	High	High
Q5HYA8	TMEM67	Meckelin (Meckel syndrome type 3 protein) (Transmembrane protein 67)	reviewed	5	centrosome [GO:0005813]; ciliary membrane [GO:0060170]; ciliary transition zone [GO:0035869]; cytoplasmic vesicle membrane [GO:0030659]; endoplasmic reticulum membrane [GO:0005789]; MKS complex [GO:0036038]; filamin binding [GO:0031005]; unfolded protein binding [GO:0051082]; cilium assembly [GO:0060271]; negative regulation of centrosome duplication [GO:0010826]; ubiquitin-dependent ERAD pathway [GO:0030433]	No	11	High	10	17	10	Human	FALSE	2 v 2	0.355676	0.659998	0.816319	2 v 2	-0.255186	0.111116	0.822654	2 v 2	0.220747	0.328946	0.975594	2 v 2	0.248515	0.65894	0.818949	2 v 2	-0.192563	0.513098	0.780843	2 v 2	0.29713	0.505628	0.704591	2 v 2	-0.10716	0.662429	0.838354	2 v 2	0.062623	0.841094	0.943976	2 v 2	0.0763824	0.740646	0.865897	-0.245735	NA	NA	0.957087	-0.210188	NA	NA	-0.300185	0.095319	NA	NA	0.346176	-0.170109	NA	NA	0.66714	-0.393218	NA	NA	0.00809141	-0.00530038	NA	NA	0.59956	0.075626	NA	NA	-0.289947	-0.18303	NA	NA	0.308276	-0.100619	NA	NA	0.253384	8.93399	NA	NA	5.81506	8.68825	NA	NA	6.77215	8.76388	NA	NA	6.4822	9.15709	NA	NA	6.47411	8.94691	NA	NA	6.17393	8.76918	NA	NA	5.88264	8.8645	NA	NA	6.22882	489.1	NA	NA	56.3	412.5	NA	NA	109.3	434.7	NA	NA	89.4	570.9	NA	NA	88.9	493.5	NA	NA	72.2	436.3	NA	NA	59	466.1	NA	NA	75	338.2	NA	NA	14.5	242	NA	NA	25.6	296.6	NA	NA	21.9	381.8	NA	NA	20.6	330.9	NA	NA	24.5	321.9	NA	NA	15.2	352.4	NA	NA	21.3	4	NA	NA	1	4	NA	NA	1	4	NA	NA	1	4	NA	NA	1	4	NA	NA	1	4	NA	NA	1	4	NA	NA	1	High	Medium	High	High	High	Medium	High	High	High	Medium	High	High	High	Medium	High	High	High	Medium	High	High	High	Medium	High	High	High	Medium	High	High
Q8N4J0	CARNMT1	Carnosine N-methyltransferase (EC 2.1.1.22)	reviewed	5	cytosol [GO:0005829]; nucleus [GO:0005634]; carnosine N-methyltransferase activity [GO:0030735]; protein homodimerization activity [GO:0042803]; S-adenosylmethionine-dependent methyltransferase activity [GO:0008757]; carnosine metabolic process [GO:0035498]; histidine catabolic process [GO:0006548]; methylation [GO:0032259]	No	8	High	3	6	3	Human	FALSE	2 v 2	-0.113632	0.661039	0.81736	2 v 2	-0.15863	0.431021	0.837555	2 v 2	-0.0419668	0.367451	0.978401	2 v 2	0.176286	0.482399	0.712548	2 v 2	-0.210481	0.0118949	0.452325	2 v 2	-0.107882	0.189798	0.464462	2 v 2	0.289918	0.568087	0.795399	2 v 2	-0.0518516	0.760789	0.910875	2 v 2	-0.0659154	0.0561056	0.382773	NA	0.0792267	-0.306491	NA	NA	-0.0311253	-0.286134	NA	NA	-0.0692939	-0.0146397	NA	NA	0.00948798	0.343084	NA	NA	-0.214415	-0.206548	NA	NA	-0.141034	-0.0747309	NA	NA	-0.0697387	0.649574	NA	NA	-0.183289	0.0795861	NA	NA	-0.0717397	-0.0600912	NA	NA	7.0917	7.28263	NA	NA	7.17093	6.97613	NA	NA	7.10119	7.62571	NA	NA	7.3156	7.83226	NA	NA	7.28448	7.54612	NA	NA	7.24222	7.70044	NA	NA	7.17293	7.6858	NA	NA	136.4	155.7	NA	NA	144.1	125.9	NA	NA	137.3	197.5	NA	NA	159.3	227.9	NA	NA	155.9	186.9	NA	NA	151.4	208	NA	NA	144.3	205.9	NA	NA	80	26.9	NA	NA	98.7	18.1	NA	NA	137.3	35.1	NA	NA	107	38.1	NA	NA	109.9	37.5	NA	NA	109.2	37	NA	NA	77.6	31.7	NA	NA	1	1	NA	NA	1	1	NA	NA	1	1	NA	NA	1	1	NA	NA	1	1	NA	NA	1	1	NA	NA	1	1	NA	High	High	High	High	High	High	High	High	High	High	High	High	High	High	High	High	High	High	High	High	High	High	High	High	High	High	High	High
Q8N5G2	MACO1	Macoilin (Macoilin-1) (Transmembrane protein 57)	reviewed	5	axon [GO:0030424]; neuron projection terminus [GO:0044306]; nuclear membrane [GO:0031965]; nucleus [GO:0005634]; rough endoplasmic reticulum membrane [GO:0030867]; synapse [GO:0045202]; microtubule binding [GO:0008017]; brain development [GO:0007420]; chemotaxis [GO:0006935]; neuronal signal transduction [GO:0023041]	No	9	High	6	13	6	Human	FALSE	3 v 3	-0.0207582	0.661478	0.817657	3 v 3	-0.205116	0.17728	0.822654	3 v 3	-0.00937386	0.845868	0.984375	3 v 3	0.256441	0.127736	0.410651	3 v 3	-0.0225548	0.858748	0.949727	3 v 3	-0.0215294	0.769692	0.873591	3 v 3	0.277199	0.0886258	0.374815	3 v 3	0.182561	0.303292	0.711656	3 v 3	-0.0121556	0.895836	0.950829	0.0426248	-0.0969561	NA	-0.00794328	-0.0186037	-0.23483	NA	-0.361914	-0.0747678	0.0703233	NA	-0.0236771	0.224977	0.098208	NA	0.446138	0.102552	-0.245556	NA	0.07534	-0.0884752	-0.083196	NA	0.107083	0.182352	0.195164	NA	0.454081	0.121155	-0.0107264	NA	0.437254	-0.0137074	-0.153519	NA	0.13076	7.1639	8.10538	NA	7.18686	7.20653	8.00843	NA	7.17891	7.38888	8.20359	NA	7.633	7.28633	8.44915	NA	7.55766	7.26772	8.21432	NA	7.19574	7.47735	8.28679	NA	7.52591	7.40259	8.35711	NA	7.50224	143.4	275.4	NA	145.7	147.7	257.5	NA	144.9	167.6	294.8	NA	198.5	156.1	349.5	NA	188.4	154.1	297	NA	146.6	178.2	312.3	NA	184.3	169.2	327.9	NA	181.3	99.1	161.6	NA	37.4	86.6	176.3	NA	33.9	114.4	294.8	NA	48.7	104.4	234.8	NA	43.7	103.3	209.2	NA	49.7	131.5	225.2	NA	47.5	127.9	176.3	NA	51.5	2	2	NA	1	2	2	NA	1	2	2	NA	1	2	2	NA	1	2	2	NA	1	2	2	NA	1	2	2	NA	1	High	High	High	High	High	High	High	High	High	High	High	High	High	High	High	High	High	High	High	High	High	High	High	High	High	High	High	High
Q9BW83	IFT27	Intraflagellar transport protein 27 homolog (Putative GTP-binding protein RAY-like) (Rab-like protein 4)	reviewed	5	centrosome [GO:0005813]; ciliary tip [GO:0097542]; cilium [GO:0005929]; cytoplasm [GO:0005737]; Golgi apparatus [GO:0005794]; Golgi membrane [GO:0000139]; intraciliary transport particle B [GO:0030992]; motile cilium [GO:0031514]; nucleus [GO:0005634]; sperm flagellum [GO:0036126]; sperm midpiece [GO:0097225]; sperm principal piece [GO:0097228]; GTP binding [GO:0005525]; GTPase activity [GO:0003924]; cilium assembly [GO:0060271]; cochlea development [GO:0090102]; inner ear receptor cell stereocilium organization [GO:0060122]; intracellular protein transport [GO:0006886]; intraciliary anterograde transport [GO:0035720]; intraciliary transport [GO:0042073]; kidney development [GO:0001822]; smoothened signaling pathway [GO:0007224]; spermatogenesis [GO:0007283]; vesicle-mediated transport [GO:0016192]	No	20	High	3	7	3	Human	FALSE	2 v 2	-0.0708426	0.661816	0.817829	2 v 2	-0.0834451	0.739898	0.916903	2 v 2	-0.116722	0.57715	0.978401	2 v 2	-0.0757112	0.578035	0.766306	2 v 2	-0.13027	0.707853	0.876071	2 v 2	-0.179858	0.640146	0.79559	2 v 2	-0.00486857	0.870406	0.943589	2 v 2	-0.0468247	0.628478	0.852204	2 v 2	-0.0631367	0.720527	0.856769	0.0497292	-0.191414	NA	NA	0.1093	-0.27619	NA	NA	0.0323719	-0.265815	NA	NA	0.0212755	-0.172698	NA	NA	0.133389	-0.393929	NA	NA	0.103696	-0.463413	NA	NA	-0.0284537	0.0187166	NA	NA	0.0240891	-0.117739	NA	NA	0.0713244	-0.197598	NA	NA	8.68159	9.19451	NA	NA	8.73132	9.0031	NA	NA	8.70287	9.02181	NA	NA	8.56948	9.41574	NA	NA	8.67878	9.13955	NA	NA	8.59917	9.48523	NA	NA	8.63154	9.21941	NA	NA	410.6	585.9	NA	NA	425	513.1	NA	NA	416.7	519.8	NA	NA	379.9	683	NA	NA	409.8	564	NA	NA	387.8	716.7	NA	NA	396.6	596.1	NA	NA	283.9	343.7	NA	NA	249.4	351.3	NA	NA	284.3	519.8	NA	NA	254	458.9	NA	NA	274.8	397.4	NA	NA	286.2	516.8	NA	NA	299.9	320.6	NA	NA	1	2	NA	NA	1	2	NA	NA	1	2	NA	NA	1	2	NA	NA	1	2	NA	NA	1	2	NA	NA	1	2	NA	NA	High	High	Not Found	Not Found	High	High	Not Found	Not Found	High	High	Not Found	Not Found	High	High	Not Found	Not Found	High	High	Not Found	Not Found	High	High	Not Found	Not Found	High	High	Not Found	Not Found
Q00587	CDC42EP1	Cdc42 effector protein 1 (Binder of Rho GTPases 5) (Serum protein MSE55)	reviewed	5	adherens junction [GO:0005912]; cytoplasm [GO:0005737]; cytoskeleton [GO:0005856]; cytosol [GO:0005829]; endomembrane system [GO:0012505]; focal adhesion [GO:0005925]; plasma membrane [GO:0005886]; cadherin binding involved in cell-cell adhesion [GO:0098641]; positive regulation of actin filament polymerization [GO:0030838]; positive regulation of pseudopodium assembly [GO:0031274]; regulation of cell shape [GO:0008360]; Rho protein signal transduction [GO:0007266]	No	31	High	9	26	9	Human	FALSE	3 v 3	0.0646235	0.662304	0.818085	3 v 3	-0.196864	0.134529	0.822654	3 v 3	0.0174372	0.862429	0.984375	3 v 3	0.19976	0.4897	0.716358	3 v 3	0.0907369	0.557912	0.804982	3 v 3	-0.218015	0.381745	0.626739	3 v 3	0.135136	0.365891	0.655767	3 v 3	0.287601	0.171883	0.665899	3 v 3	-0.235452	0.313825	0.613041	0.18123	-0.189815	NA	0.202455	-0.0956279	-0.138898	NA	-0.356067	0.0290136	0.165084	NA	-0.141785	0.501	-0.270142	NA	0.368421	0.323613	-0.126527	NA	0.0751247	0.145284	-0.272244	NA	-0.527085	0.31977	-0.080327	NA	0.165965	0.419241	0.0123712	NA	0.431191	0.11627	-0.437327	NA	-0.3853	9.44357	8.90749	NA	7.51728	9.6248	8.71768	NA	7.71973	9.94457	8.63735	NA	7.8857	9.62095	8.76388	NA	7.81057	9.52533	8.62498	NA	7.4545	9.79928	8.90959	NA	8.41278	9.8283	9.07468	NA	8.271	696.3	480.2	NA	183.2	789.5	421	NA	210.8	985.4	398.2	NA	236.5	787.4	434.7	NA	224.5	736.9	394.8	NA	175.4	891	480.9	NA	340.8	909.1	539.2	NA	308.9	481.5	281.8	NA	47	463.3	288.3	NA	49.3	672.4	398.2	NA	58	526.5	292	NA	52	494.2	278.2	NA	59.5	657.5	346.8	NA	87.8	687.4	290	NA	87.7	4	3	NA	1	4	3	NA	1	4	3	NA	1	4	3	NA	1	4	3	NA	1	4	3	NA	1	4	3	NA	1	High	High	High	High	High	High	High	High	High	High	High	High	High	High	High	High	High	High	High	High	High	High	High	High	High	High	High	High
Q08AM6	VAC14	Protein VAC14 homolog (Tax1-binding protein 2)	reviewed	5	cytosol [GO:0005829]; early endosome membrane [GO:0031901]; endoplasmic reticulum [GO:0005783]; endosome membrane [GO:0010008]; Golgi membrane [GO:0000139]; intracellular membrane-bounded organelle [GO:0043231]; late endosome membrane [GO:0031902]; PAS complex [GO:0070772]; presynaptic endosome [GO:0098830]; identical protein binding [GO:0042802]; signaling receptor activity [GO:0038023]; phosphatidylinositol biosynthetic process [GO:0006661]; positive regulation of kinase activity [GO:0033674]; regulation of postsynaptic neurotransmitter receptor internalization [GO:0099149]; signal transduction [GO:0007165]	TRANSMEM 276..296; /note="Helical; Anchor for type IV membrane protein"; /evidence="ECO:0000255"	17	High	11	34	9	Human	FALSE	4 v 4	-0.0535491	0.662477	0.818085	4 v 4	-0.144164	0.0788778	0.822654	4 v 4	-0.0872981	0.16767	0.975594	4 v 4	-0.239431	0.0475549	0.315324	4 v 4	-0.22764	0.0277632	0.542208	4 v 4	-0.453207	0.00189891	0.170996	4 v 4	-0.185882	0.0361625	0.276596	4 v 4	-0.0834763	0.145294	0.656561	4 v 4	-0.365909	0.0244174	0.356069	0.0862689	-0.261745	0.183842	-0.222562	0.00812788	-0.191492	-0.144972	-0.24832	-0.230969	-0.0354495	-0.0289279	-0.0538456	-0.078064	-0.385052	-0.152876	-0.341733	-0.0717793	-0.25331	-0.34362	-0.241852	-0.359061	-0.523309	-0.531319	-0.399139	-0.164333	-0.123307	-0.336719	-0.119171	-0.0799072	-0.0618182	-0.198648	0.00646805	-0.128092	-0.48786	-0.502391	-0.345293	8.61139	9.8759	10.1292	9.14619	8.69766	9.61416	10.313	8.92362	8.53333	9.49085	9.97628	8.80445	8.60511	9.74416	10.3199	9.04631	8.61324	9.55267	10.1749	8.79799	8.89239	10.0142	10.5076	9.20359	8.66142	9.97871	10.4787	9.14975	391.1	939.6	1119.9	566.6	415.2	783.7	1272.1	485.6	370.5	719.5	1007.3	447.1	389.4	857.6	1278.2	528.7	391.6	751	1156	445.1	475.2	1034.1	1455.8	589.6	404.9	1009	1426.9	568	270.5	551.3	193.5	145.5	243.6	536.7	183.3	113.6	252.8	719.5	178.9	109.7	260.4	576.2	213.8	122.5	262.6	529.1	232	150.8	350.7	745.6	259	151.9	306.2	542.7	219.6	161.3	3	3	6	3	3	3	6	3	3	3	6	3	3	3	6	3	3	3	6	3	3	3	6	3	3	3	6	3	High	High	High	High	High	High	High	High	High	High	High	High	High	High	High	High	High	High	High	High	High	High	High	High	High	High	High	High
D6RBZ0	HNRNPAB	Heterogeneous nuclear ribonucleoprotein A/B	unreviewed	2	cytoplasm [GO:0005737]; nucleoplasm [GO:0005654]; RNA binding [GO:0003723]; positive regulation of macromolecule metabolic process [GO:0010604]; positive regulation of nitrogen compound metabolic process [GO:0051173]	No	34	High	12	43	11	Human	FALSE	4 v 4	-0.0662893	0.662774	0.818085	4 v 4	0.35722	0.340936	0.830944	4 v 4	-0.249442	0.179188	0.975594	4 v 4	-0.0241749	0.881713	0.944015	4 v 4	-0.0439006	0.660968	0.855847	4 v 4	-0.535831	0.0418436	0.273746	4 v 4	0.0421143	0.843796	0.934569	4 v 4	-0.401121	0.298987	0.711656	4 v 4	-0.286389	0.104216	0.438945	0.12056	-0.226352	0.20847	-0.367836	-0.0843774	-0.27193	0.757041	1.02815	-0.213988	0.127061	-0.547946	-0.362897	0.375408	-0.213007	-0.287988	0.028887	0.133218	-0.186989	-0.212486	0.090654	-0.191327	-0.356239	-0.741772	-0.853987	0.254848	0.0133448	-0.496459	0.396723	0.217596	0.0849412	-0.969527	-0.937494	0.0226608	-0.4833	-0.193825	-0.49109	10.2193	10.2979	10.4106	9.79766	10.3399	10.0716	10.619	9.42983	10.5947	10.0849	10.1226	9.82655	10.4615	10.2719	10.3351	9.73589	10.3771	10	11.0921	10.764	10.786	10.4412	10.8643	10.6805	10.572	10.5682	10.3164	10.3176	1192.1	1258.9	1361.1	890	1296	1076.1	1572.7	689.7	1546.4	1086.1	1114.8	908	1410	1236.4	1291.7	852.7	1329.9	1024	2183	1739	1765.7	1390.3	1864.2	1641.2	1522.3	1518.3	1275.1	1276.2	824.4	738.6	235.1	228.6	760.4	736.8	226.7	161.3	1055.1	1086.1	197.9	222.7	942.9	830.6	216	197.6	891.8	721.5	438.2	589.4	1302.9	1002.4	331.7	422.8	1151	816.6	196.3	362.5	5	6	5	4	5	6	5	4	5	6	5	4	5	6	5	4	5	6	5	4	5	6	5	4	5	6	5	4	High	High	High	High	High	High	High	High	High	High	High	High	High	High	High	High	High	High	High	High	High	High	High	High	High	High	High	High
Q7Z4R8	C6orf120	UPF0669 protein C6orf120	reviewed	3	azurophil granule lumen [GO:0035578]; extracellular region [GO:0005576]; apoptotic process [GO:0006915]	No	14	High	1	2	1	Human	FALSE	2 v 2	-0.144912	0.662818	0.818085	2 v 2	-0.0848838	0.842328	0.953325	2 v 2	-0.180004	0.801972	0.979645	2 v 2	-0.204775	0.517627	0.732303	2 v 2	-0.124166	0.430416	0.740472	2 v 2	-0.231236	0.545053	0.733451	2 v 2	-0.0598628	0.918312	0.964978	2 v 2	-0.0392823	0.895033	0.960398	2 v 2	-0.0512327	0.889933	0.948478	0.102615	NA	-0.392439	NA	0.250808	NA	-0.420576	NA	-0.739892	NA	0.379885	NA	-0.421216	NA	0.0116661	NA	-0.0245571	NA	-0.223775	NA	-0.497758	NA	0.0352851	NA	-0.523831	NA	0.404106	NA	-0.275365	NA	0.196801	NA	0.242134	NA	-0.3446	NA	4.96347	NA	6.2075	NA	5.06609	NA	5.81506	NA	4.54226	NA	6.21917	NA	4.56682	NA	6.44294	NA	4.81762	NA	6.02237	NA	5.04002	NA	6.18388	NA	4.30012	NA	6.56377	NA	31.2	NA	73.9	NA	33.5	NA	56.3	NA	23.3	NA	74.5	NA	23.7	NA	87	NA	28.2	NA	65	NA	32.9	NA	72.7	NA	19.7	NA	94.6	NA	21.6	NA	12.8	NA	19.7	NA	8.1	NA	15.9	NA	13.2	NA	15.8	NA	14.6	NA	18.9	NA	13	NA	24.3	NA	12.9	NA	14.9	NA	14.6	NA	1	NA	1	NA	1	NA	1	NA	1	NA	1	NA	1	NA	1	NA	1	NA	1	NA	1	NA	1	NA	1	NA	1	NA	High	Not Found	High	Not Found	High	Not Found	High	Not Found	High	Not Found	High	Not Found	High	Not Found	High	Not Found	High	Not Found	High	Not Found	High	Not Found	High	Not Found	High	Not Found	High	Not Found
Q13084	MRPL28	39S ribosomal protein L28, mitochondrial (L28mt) (MRP-L28) (Melanoma antigen p15) (Melanoma-associated antigen recognized by T-lymphocytes) (Mitochondrial large ribosomal subunit protein bL28m)	reviewed	5	cytosol [GO:0005829]; mitochondrial inner membrane [GO:0005743]; mitochondrial large ribosomal subunit [GO:0005762]; mitochondrial ribosome [GO:0005761]; mitochondrion [GO:0005739]; RNA binding [GO:0003723]; structural constituent of ribosome [GO:0003735]; mitochondrial translation [GO:0032543]; translation [GO:0006412]	No	16	High	4	8	1	Human	FALSE	2 v 2	0.0860038	0.663144	0.818242	2 v 2	-0.0462001	0.705308	0.909605	2 v 2	-0.140235	0.585332	0.978401	2 v 2	0.194251	0.574041	0.76446	2 v 2	0.419248	0.458183	0.753356	2 v 2	0.0335426	0.728398	0.849832	2 v 2	0.108248	0.470225	0.731006	2 v 2	0.465448	0.339652	0.732349	2 v 2	0.173778	0.622346	0.803562	0.233081	-0.0610736	NA	NA	0.046373	-0.138773	NA	NA	-0.324186	0.043716	NA	NA	0.439896	-0.0513936	NA	NA	0.786742	0.051753	NA	NA	0.107336	-0.0402503	NA	NA	0.206815	0.00968005	NA	NA	0.740369	0.190526	NA	NA	0.431521	-0.0839662	NA	NA	8.18982	8.65428	NA	NA	8.42291	8.5932	NA	NA	8.62972	8.60288	NA	NA	7.84298	8.55113	NA	NA	7.88935	8.41236	NA	NA	8.52239	8.64313	NA	NA	8.1982	8.68685	NA	NA	292	402.9	NA	NA	343.2	386.2	NA	NA	396.1	388.8	NA	NA	229.6	375.1	NA	NA	237.1	340.7	NA	NA	367.7	399.8	NA	NA	293.7	412.1	NA	NA	201.9	236.4	NA	NA	201.4	264.5	NA	NA	270.2	388.8	NA	NA	153.5	252	NA	NA	159	240	NA	NA	271.4	288.3	NA	NA	222.1	221.6	NA	NA	1	1	NA	NA	1	1	NA	NA	1	1	NA	NA	1	1	NA	NA	1	1	NA	NA	1	1	NA	NA	1	1	NA	NA	Not Found	High	Not Found	Not Found	Not Found	High	Not Found	Not Found	Not Found	High	Not Found	Not Found	Not Found	High	Not Found	Not Found	Not Found	High	Not Found	Not Found	Not Found	High	Not Found	Not Found	Not Found	High	Not Found	Not Found
Q9NZN3	EHD3	EH domain-containing protein 3 (PAST homolog 3)	reviewed	5	ciliary pocket membrane [GO:0020018]; cytoplasm [GO:0005737]; cytosol [GO:0005829]; early endosome [GO:0005769]; endocytic vesicle [GO:0030139]; endosome membrane [GO:0010008]; focal adhesion [GO:0005925]; intracellular membrane-bounded organelle [GO:0043231]; nucleus [GO:0005634]; perinuclear region of cytoplasm [GO:0048471]; recycling endosome membrane [GO:0055038]; ATP binding [GO:0005524]; calcium ion binding [GO:0005509]; GTP binding [GO:0005525]; nucleic acid binding [GO:0003676]; cilium assembly [GO:0060271]; early endosome to Golgi transport [GO:0034498]; endocytic recycling [GO:0032456]; endocytosis [GO:0006897]; endosomal transport [GO:0016197]; Golgi to lysosome transport [GO:0090160]; positive regulation of voltage-gated calcium channel activity [GO:1901387]; protein homooligomerization [GO:0051260]; protein localization to plasma membrane [GO:0072659]; protein transport [GO:0015031]; receptor recycling [GO:0001881]; regulation of cardiac conduction [GO:1903779]; regulation of cardiac muscle cell membrane potential [GO:0086036]; regulation of cardiac muscle contraction [GO:0055117]; regulation of Golgi organization [GO:1903358]	No	25	High	9	15	4	Human	FALSE	2 v 2	-0.160809	0.664531	0.819184	2 v 2	-0.0953127	0.302714	0.830944	2 v 2	0.264701	0.463431	0.978401	2 v 2	-0.332599	0.487588	0.715304	2 v 2	0.206642	0.378987	0.716632	2 v 2	0.0471318	0.876277	0.932475	2 v 2	-0.17179	0.157859	0.464989	2 v 2	0.301955	0.356084	0.732442	2 v 2	-0.217569	0.0103718	0.356069	0.115575	-0.437192	NA	NA	-0.0462355	-0.14439	NA	NA	0.0287884	0.500613	NA	NA	-0.0127223	-0.652475	NA	NA	0.0666883	0.346596	NA	NA	-0.192326	0.286589	NA	NA	-0.128297	-0.215282	NA	NA	0.112924	0.490986	NA	NA	-0.221114	-0.214024	NA	NA	6.83162	7.27891	NA	NA	6.9472	6.84172	NA	NA	6.8189	6.62644	NA	NA	6.75221	6.27984	NA	NA	6.70598	6.13545	NA	NA	7.01123	6.33985	NA	NA	7.04002	6.84046	NA	NA	113.9	155.3	NA	NA	123.4	114.7	NA	NA	112.9	98.8	NA	NA	107.8	77.7	NA	NA	104.4	70.3	NA	NA	129	81	NA	NA	131.6	114.6	NA	NA	78.7	91.1	NA	NA	72.4	78.5	NA	NA	77	98.8	NA	NA	72.1	52.2	NA	NA	70	49.5	NA	NA	95.2	58.4	NA	NA	99.5	61.7	NA	NA	1	1	NA	NA	1	1	NA	NA	1	1	NA	NA	1	1	NA	NA	1	1	NA	NA	1	1	NA	NA	1	1	NA	NA	High	High	High	High	High	High	High	High	High	High	High	High	High	High	High	High	High	High	High	High	High	High	High	High	High	High	High	High
Q06265	EXOSC9	Exosome complex component RRP45 (Autoantigen PM/Scl 1) (Exosome component 9) (P75 polymyositis-scleroderma overlap syndrome-associated autoantigen) (Polymyositis/scleroderma autoantigen 1) (Polymyositis/scleroderma autoantigen 75 kDa) (PM/Scl-75)	reviewed	5	cytoplasm [GO:0005737]; cytoplasmic exosome (RNase complex) [GO:0000177]; cytosol [GO:0005829]; exosome (RNase complex) [GO:0000178]; extracellular exosome [GO:0070062]; nuclear chromosome [GO:0000228]; nuclear exosome (RNase complex) [GO:0000176]; nucleolar exosome (RNase complex) [GO:0101019]; nucleolus [GO:0005730]; nucleoplasm [GO:0005654]; nucleus [GO:0005634]; 3'-5'-exoribonuclease activity [GO:0000175]; mRNA 3'-UTR AU-rich region binding [GO:0035925]; RNA binding [GO:0003723]; RNA polymerase II-specific DNA-binding transcription factor binding [GO:0061629]; exonucleolytic catabolism of deadenylated mRNA [GO:0043928]; exonucleolytic trimming to generate mature 3'-end of 5.8S rRNA from tricistronic rRNA transcript (SSU-rRNA, 5.8S rRNA, LSU-rRNA) [GO:0000467]; immune response [GO:0006955]; nuclear mRNA surveillance [GO:0071028]; nuclear polyadenylation-dependent mRNA catabolic process [GO:0071042]; nuclear polyadenylation-dependent rRNA catabolic process [GO:0071035]; nuclear polyadenylation-dependent tRNA catabolic process [GO:0071038]; nuclear-transcribed mRNA catabolic process [GO:0000956]; nuclear-transcribed mRNA catabolic process, exonucleolytic, 3'-5' [GO:0034427]; positive regulation of cell growth [GO:0030307]; positive regulation of transcription by RNA polymerase II [GO:0045944]; RNA catabolic process [GO:0006401]; RNA processing [GO:0006396]; rRNA catabolic process [GO:0016075]; rRNA processing [GO:0006364]; U1 snRNA 3'-end processing [GO:0034473]; U4 snRNA 3'-end processing [GO:0034475]; U5 snRNA 3'-end processing [GO:0034476]	No	15	High	7	20	7	Human	FALSE	2 v 2	0.182073	0.664606	0.819184	2 v 2	0.481214	0.0607507	0.822654	2 v 2	0.254372	0.315728	0.975594	2 v 2	0.103119	0.904034	0.956324	2 v 2	0.0585067	0.901894	0.966987	2 v 2	0.00588335	0.993793	0.997218	2 v 2	-0.0789548	0.864691	0.942813	2 v 2	-0.422708	0.5	0.800961	2 v 2	-0.248488	0.688003	0.83955	NA	0.495089	NA	-0.130942	NA	0.435154	NA	0.527275	NA	0.391999	NA	0.116744	NA	0.781999	NA	-0.575762	NA	0.435154	NA	-0.31814	NA	0.609284	NA	-0.597518	NA	0.28691	NA	-0.44482	NA	0	NA	-0.845415	NA	0.217286	NA	-0.714262	NA	5.84298	NA	7.96636	NA	6.33807	NA	7.83542	NA	6.62498	NA	7.3906	NA	6.18982	NA	7.70874	NA	6.62498	NA	8.23601	NA	6.01569	NA	7.98812	NA	6.40769	NA	8.10486	NA	57.4	NA	250.1	NA	80.9	NA	228.4	NA	98.7	NA	167.8	NA	73	NA	209.2	NA	98.7	NA	301.5	NA	64.7	NA	253.9	NA	84.9	NA	275.3	NA	33.7	NA	64.2	NA	55.4	NA	53.4	NA	98.7	NA	41.2	NA	49	NA	48.5	NA	69.5	NA	102.2	NA	46.7	NA	65.4	NA	45.6	NA	78.2	NA	1	NA	1	NA	1	NA	1	NA	1	NA	1	NA	1	NA	1	NA	1	NA	1	NA	1	NA	1	NA	1	NA	1	High	High	High	High	High	High	High	High	High	High	High	High	High	High	High	High	High	High	High	High	High	High	High	High	High	High	High	High
Q6ZRI6	C15orf39	Uncharacterized protein C15orf39	reviewed	3	cytosol [GO:0005829]	No	7	High	6	11	6	Human	FALSE	3 v 3	-0.0900882	0.664856	0.819184	3 v 3	0.026992	0.789878	0.934812	3 v 3	-0.0830679	0.741461	0.978401	3 v 3	0.135319	0.228514	0.514124	3 v 3	0.204432	0.0656688	0.571578	3 v 3	0.14204	0.493149	0.698317	3 v 3	0.225407	0.263162	0.564899	3 v 3	0.17744	0.328395	0.725564	3 v 3	0.225108	0.0852291	0.411641	-0.304959	0.265506	-0.230811	NA	0.0450448	0.170986	-0.135055	NA	0.285763	-0.0614005	-0.473566	NA	0.179842	0.244185	-0.0180697	NA	0.254449	0.0943032	0.264543	NA	0.467379	0.0696735	-0.110933	NA	0.484801	-0.021321	0.212742	NA	0.209404	-0.076683	0.399598	NA	0.181616	0.131074	0.362633	NA	7.34607	7.08852	8.3637	NA	7.04111	7.35403	8.13289	NA	7.52591	7.33271	8.34563	NA	7.27146	7.2384	8.08108	NA	7.31651	7.40939	7.94603	NA	7.05853	7.26303	8.45656	NA	7.3443	7.20163	7.98299	NA	162.7	136.1	329.4	NA	131.7	163.6	280.7	NA	184.3	161.2	325.3	NA	154.5	151	270.8	NA	159.4	170	246.6	NA	133.3	153.6	351.3	NA	162.5	147.2	253	NA	112.5	79.9	56.9	NA	77.3	112	40.5	NA	125.8	161.2	57.8	NA	103.3	101.5	45.3	NA	106.9	119.8	49.5	NA	98.4	110.8	62.5	NA	122.9	79.2	38.9	NA	1	1	2	NA	1	1	2	NA	1	1	2	NA	1	1	2	NA	1	1	2	NA	1	1	2	NA	1	1	2	NA	High	High	High	Medium	High	High	High	Medium	High	High	High	Medium	High	High	High	Medium	High	High	High	Medium	High	High	High	Medium	High	High	High	Medium
O95881	TXNDC12	Thioredoxin domain-containing protein 12 (EC 1.8.4.2) (Endoplasmic reticulum resident protein 18) (ER protein 18) (ERp18) (Endoplasmic reticulum resident protein 19) (ER protein 19) (ERp19) (Thioredoxin-like protein p19) (hTLP19)	reviewed	5	endoplasmic reticulum [GO:0005783]; endoplasmic reticulum lumen [GO:0005788]; protein-disulfide reductase (glutathione) activity [GO:0019153]; protein-disulfide reductase activity [GO:0015035]; negative regulation of cell death [GO:0060548]; negative regulation of endoplasmic reticulum stress-induced intrinsic apoptotic signaling pathway [GO:1902236]	No	67	High	8	39	8	Human	FALSE	4 v 4	0.0731904	0.665062	0.819184	4 v 4	-0.207514	0.0731484	0.822654	4 v 4	-0.0159291	0.890966	0.985468	4 v 4	0.0664384	0.724216	0.856611	4 v 4	-0.061723	0.671803	0.858521	4 v 4	-0.143886	0.414489	0.646796	4 v 4	-0.00675194	0.945112	0.977818	4 v 4	0.145791	0.130013	0.651489	4 v 4	-0.127957	0.161947	0.489881	0.103937	-0.368791	0.281378	0.276237	0.0117412	-0.331707	-0.2892	-0.22089	0.288003	-0.0250155	-0.139672	-0.187032	0.35208	-0.423712	0.239169	0.0982177	0.236429	-0.303656	-0.262872	0.0832073	0.309215	-0.313559	-0.330856	-0.240342	0.248143	-0.0549214	-0.0422095	-0.178019	0.224688	0.0280514	0.026328	0.304097	0.0212119	-0.288544	-0.191184	-0.0533105	10.0825	10.8502	9.29416	10.8793	10.1865	10.4814	9.57554	11.1555	10.4346	10.4265	9.53333	10.9775	10.1982	10.7301	9.7962	10.8943	10.2099	10.3984	9.507	10.6734	10.1254	10.74	9.86419	11.2178	10.4134	10.715	9.72451	11.0308	1084.3	1846	627.8	1883.6	1165.3	1429.6	763	2281.1	1384	1376.2	741	2016.3	1174.8	1698.6	889.1	1903.3	1184.4	1349.7	727.6	1633.1	1117	1710.3	932	2381.8	1363.8	1680.9	846	2092.2	749.9	1083.1	108.4	483.8	683.7	978.9	110	533.5	944.3	1376.2	131.6	494.6	785.6	1141.2	148.7	441	794.2	951	146	553.5	824.3	1233.1	165.8	613.5	1031.2	904.1	130.2	594.3	4	4	2	4	4	4	2	4	4	4	2	4	4	4	2	4	4	4	2	4	4	4	2	4	4	4	2	4	High	High	High	High	High	High	High	High	High	High	High	High	High	High	High	High	High	High	High	High	High	High	High	High	High	High	High	High
Q12846	STX4	Syntaxin-4 (Renal carcinoma antigen NY-REN-31)	reviewed	5	basolateral plasma membrane [GO:0016323]; cell surface [GO:0009986]; cytosol [GO:0005829]; dendritic spine [GO:0043197]; endomembrane system [GO:0012505]; endosome [GO:0005768]; extracellular exosome [GO:0070062]; extracellular space [GO:0005615]; glutamatergic synapse [GO:0098978]; lamellipodium [GO:0030027]; lateral loop [GO:0043219]; membrane [GO:0016020]; myelin sheath adaxonal region [GO:0035749]; neuron projection membrane [GO:0032589]; perinuclear region of cytoplasm [GO:0048471]; phagocytic vesicle membrane [GO:0030670]; plasma membrane [GO:0005886]; postsynapse [GO:0098794]; presynaptic active zone membrane [GO:0048787]; SNARE complex [GO:0031201]; somatodendritic compartment [GO:0036477]; specific granule [GO:0042581]; storage vacuole [GO:0000322]; synapse [GO:0045202]; synaptic vesicle [GO:0008021]; trans-Golgi network [GO:0005802]; vacuole [GO:0005773]; SNAP receptor activity [GO:0005484]; SNARE binding [GO:0000149]; sphingomyelin phosphodiesterase activator activity [GO:0016230]; cellular response to oxidative stress [GO:0034599]; cellular response to type II interferon [GO:0071346]; cornified envelope assembly [GO:1903575]; exocytosis [GO:0006887]; intracellular protein transport [GO:0006886]; long-term synaptic potentiation [GO:0060291]; organelle fusion [GO:0048284]; positive regulation of catalytic activity [GO:0043085]; positive regulation of cell adhesion [GO:0045785]; positive regulation of cell migration [GO:0030335]; positive regulation of cell population proliferation [GO:0008284]; positive regulation of chemotaxis [GO:0050921]; positive regulation of eosinophil degranulation [GO:0043311]; positive regulation of immunoglobulin production [GO:0002639]; positive regulation of insulin secretion involved in cellular response to glucose stimulus [GO:0035774]; positive regulation of protein localization to cell surface [GO:2000010]; positive regulation of protein localization to plasma membrane [GO:1903078]; protein localization to cell surface [GO:0034394]; regulation of exocytosis [GO:0017157]; regulation of extrinsic apoptotic signaling pathway via death domain receptors [GO:1902041]; SNARE complex assembly [GO:0035493]; synaptic vesicle fusion to presynaptic active zone membrane [GO:0031629]; vesicle docking [GO:0048278]; vesicle fusion [GO:0006906]	No	25	High	6	15	6	Human	FALSE	3 v 3	0.0881529	0.66518	0.819184	3 v 3	-0.102245	0.169077	0.822654	3 v 3	-0.15412	0.341632	0.975708	3 v 3	-0.0424676	0.672131	0.825927	3 v 3	-0.0495422	0.574143	0.81193	3 v 3	-0.327828	0.0750014	0.326248	3 v 3	-0.13062	0.572984	0.797509	3 v 3	0.052703	0.252467	0.697112	3 v 3	-0.173708	0.411521	0.674289	NA	-0.148425	0.430819	-0.0179346	NA	-0.197721	-0.0684437	-0.0405714	NA	-0.0247407	-0.0343742	-0.403245	NA	-0.170285	-0.0795902	0.122472	NA	-0.179467	-0.0475004	0.0783404	NA	-0.183465	-0.507581	-0.292438	NA	-0.0218594	-0.510409	0.140407	NA	0.018254	0.0209433	0.118912	NA	-0.158725	-0.473207	0.110807	NA	7.96924	7.82845	8.14619	NA	7.82082	8.25927	8.12825	NA	7.79896	7.74886	8.26866	NA	7.97842	7.79636	8.19032	NA	7.7807	7.72792	8.14975	NA	7.98242	8.25644	8.5611	NA	7.95768	8.22207	8.15785	NA	250.6	227.3	283.3	NA	226.1	306.4	279.8	NA	222.7	215.1	308.4	NA	252.2	222.3	292.1	NA	219.9	212	284	NA	252.9	305.8	377.7	NA	248.6	298.6	285.6	NA	147	39.3	72.8	NA	154.8	44.2	65.4	NA	222.7	38.2	75.7	NA	169.5	37.2	67.7	NA	154.9	42.5	96.2	NA	182.4	54.4	97.3	NA	133.7	46	81.1	NA	2	1	1	NA	2	1	1	NA	2	1	1	NA	2	1	1	NA	2	1	1	NA	2	1	1	NA	2	1	1	High	High	High	High	High	High	High	High	High	High	High	High	High	High	High	High	High	High	High	High	High	High	High	High	High	High	High	High
Q6PCB5	RSBN1L	Lysine-specific demethylase RSBN1L (EC 1.14.11.-) (Round spermatid basic protein 1-like protein)	reviewed	3	nucleus [GO:0005634]; dioxygenase activity [GO:0051213]; metal ion binding [GO:0046872]	No	9	High	7	8	7	Human	FALSE	2 v 2	0.276123	0.66533	0.819184	2 v 2	-0.126102	0.806866	0.938637	2 v 2	0.328283	0.229332	0.975594	2 v 2	0.461978	0.362488	0.622166	2 v 2	-0.102798	0.838491	0.939077	2 v 2	-0.134577	0.495546	0.700506	2 v 2	0.185855	0.49022	0.74575	2 v 2	0.0233037	0.169712	0.665899	2 v 2	-0.46286	0.0124496	0.356069	NA	0.752072	-0.199826	NA	NA	0.276731	-0.528935	NA	NA	0.451937	0.204629	NA	NA	0.757697	0.166259	NA	NA	0.293671	-0.499267	NA	NA	-0.00186999	-0.267284	NA	NA	0.00562455	0.366085	NA	NA	0.0169399	0.0296676	NA	NA	-0.453807	-0.471913	NA	NA	5.51096	8.65392	NA	NA	6.26303	8.45409	NA	NA	6.26866	8.82018	NA	NA	5.97499	9.31945	NA	NA	6.25172	8.79051	NA	NA	6.27053	9.08746	NA	NA	6.72247	9.29209	NA	NA	45.6	402.8	NA	NA	76.8	350.7	NA	NA	77.1	452	NA	NA	62.9	638.9	NA	NA	76.2	442.8	NA	NA	77.2	544	NA	NA	105.6	626.9	NA	NA	26.7	69.6	NA	NA	52.6	50.5	NA	NA	77.1	80.3	NA	NA	42.2	106.9	NA	NA	53.7	88.9	NA	NA	55.7	96.8	NA	NA	56.8	96.5	NA	NA	1	1	NA	NA	1	1	NA	NA	1	1	NA	NA	1	1	NA	NA	1	1	NA	NA	1	1	NA	NA	1	1	NA	High	High	High	Not Found	High	High	High	Not Found	High	High	High	Not Found	High	High	High	Not Found	High	High	High	Not Found	High	High	High	Not Found	High	High	High	Not Found
Q15084	PDIA6	Protein disulfide-isomerase A6 (EC 5.3.4.1) (Endoplasmic reticulum protein 5) (ER protein 5) (ERp5) (Protein disulfide isomerase P5) (Thioredoxin domain-containing protein 7)	reviewed	5	cytosol [GO:0005829]; endoplasmic reticulum [GO:0005783]; endoplasmic reticulum chaperone complex [GO:0034663]; endoplasmic reticulum lumen [GO:0005788]; endoplasmic reticulum membrane [GO:0005789]; endoplasmic reticulum-Golgi intermediate compartment [GO:0005793]; extracellular exosome [GO:0070062]; extracellular space [GO:0005615]; melanosome [GO:0042470]; plasma membrane [GO:0005886]; protein disulfide isomerase activity [GO:0003756]; protein-disulfide reductase activity [GO:0015035]; protein folding [GO:0006457]; response to endoplasmic reticulum stress [GO:0034976]	No	43	High	18	69	18	Human	FALSE	4 v 4	0.159808	0.665422	0.819184	4 v 4	-0.272274	0.183968	0.822654	4 v 4	-0.277975	0.121667	0.975594	4 v 4	-0.0969663	0.717519	0.853862	4 v 4	-0.447662	0.256847	0.652826	4 v 4	-0.402702	0.325038	0.587235	4 v 4	-0.256775	0.381992	0.667607	4 v 4	-0.175388	0.531912	0.812351	4 v 4	-0.124727	0.644681	0.817061	0.253193	0.0350852	-0.636133	0.987089	0.109981	-0.220555	-0.319215	-0.659305	-0.0513904	-0.0693649	-0.574975	-0.416168	0.450987	-0.518938	-0.497179	0.177265	0.365205	-0.396033	-1.19243	-0.567393	0.408091	-0.357596	-1.26981	-0.391493	0.197795	-0.554023	0.138954	-0.809824	0.255224	-0.175478	-0.87321	0.0919127	0.459481	-0.288231	-0.694835	0.0246748	10.3758	10.3077	9.85627	10.597	10.629	10.3427	9.22014	11.5841	10.8268	9.78872	9.35909	10.7743	10.4616	10.1848	10.5515	11.3417	10.5716	9.9642	10.2323	10.6824	10.4187	10.1463	10.6289	11.1658	10.3673	10.0769	10.0539	10.7496	1328.7	1267.4	926.9	1548.9	1583.6	1298.6	596.4	3070.2	1816.3	884.5	656.7	1751.4	1410.1	1163.9	1500.8	2595.3	1521.8	998.9	1202.9	1643.3	1368.8	1133.3	1583.5	2297.4	1320.9	1080.1	1063	1721.7	918.8	743.6	160.1	397.8	929.2	889.2	86	718.1	1239.3	884.5	116.6	429.6	942.9	782	251	601.4	1020.5	703.8	241.4	556.9	1010.1	817.1	281.7	591.8	998.8	580.9	163.6	489.1	8	8	3	7	8	8	3	7	8	8	3	7	8	8	3	7	8	8	3	7	8	8	3	7	8	8	3	7	High	High	High	High	High	High	High	High	High	High	High	High	High	High	High	High	High	High	High	High	High	High	High	High	High	High	High	High
P28370	SMARCA1	Probable global transcription activator SNF2L1 (EC 3.6.4.-) (ATP-dependent helicase SMARCA1) (Nucleosome-remodeling factor subunit SNF2L) (SWI/SNF-related matrix-associated actin-dependent regulator of chromatin subfamily A member 1)	reviewed	5	ATPase complex [GO:1904949]; CERF complex [GO:0090537]; intracellular membrane-bounded organelle [GO:0043231]; nucleoplasm [GO:0005654]; nucleus [GO:0005634]; NURF complex [GO:0016589]; ATP binding [GO:0005524]; ATP-dependent chromatin remodeler activity [GO:0140658]; ATP-dependent DNA/DNA annealing activity [GO:0036310]; DNA binding [GO:0003677]; helicase activity [GO:0004386]; hydrolase activity [GO:0016787]; nucleosome binding [GO:0031491]; RNA polymerase II-specific DNA-binding transcription factor binding [GO:0061629]; brain development [GO:0007420]; chromatin remodeling [GO:0006338]; neuron differentiation [GO:0030182]; positive regulation of DNA-templated transcription [GO:0045893]; positive regulation of transcription by RNA polymerase II [GO:0045944]; regulation of DNA-templated transcription [GO:0006355]	No	13	High	13	32	5	Human	FALSE	3 v 3	0.0645618	0.6655	0.819184	3 v 3	-0.166412	0.0392334	0.822654	3 v 3	0.10736	0.0602845	0.975594	3 v 3	0.0772415	0.672383	0.825927	3 v 3	-0.0783162	0.741612	0.895462	3 v 3	-0.0381168	0.813508	0.89844	3 v 3	0.0126797	0.919565	0.965904	3 v 3	0.0880962	0.694695	0.885096	3 v 3	-0.145476	0.390516	0.658065	0.0769507	-0.164145	0.28088	NA	-0.126172	-0.233939	-0.139125	NA	0.149804	0.116768	0.0555065	NA	0.307788	-0.223952	0.147888	NA	0.329668	-0.220973	-0.343643	NA	0.213648	-0.27777	-0.0502284	NA	0.230837	-0.0598069	-0.132992	NA	0.45584	0.0129659	-0.204517	NA	0.0638433	-0.394538	-0.105735	NA	7.37591	8.40684	8.70667	NA	7.45286	8.2427	8.98755	NA	7.6837	8.18289	8.85456	NA	7.35403	8.40386	9.1982	NA	7.22786	8.16993	9.05907	NA	7.47005	8.46066	8.90479	NA	7.61985	8.57743	8.96029	NA	166.1	339.4	417.8	NA	175.2	302.9	507.6	NA	205.6	290.6	462.9	NA	163.6	338.7	587.4	NA	149.9	288	533.4	NA	177.3	352.3	479.3	NA	196.7	382	498.1	NA	114.9	199.2	72.2	NA	102.8	207.4	73.2	NA	140.3	290.6	82.2	NA	109.4	227.5	98.2	NA	100.5	202.9	107.1	NA	130.9	254	85.3	NA	148.7	205.4	76.7	NA	1	2	2	NA	1	2	2	NA	1	2	2	NA	1	2	2	NA	1	2	2	NA	1	2	2	NA	1	2	2	NA	High	High	High	High	High	High	High	High	High	High	High	High	High	High	High	High	High	High	High	High	High	High	High	High	High	High	High	High
P35659	DEK	Protein DEK	reviewed	5	B-WICH complex [GO:0110016]; contractile fiber [GO:0043292]; nucleolus [GO:0005730]; nucleoplasm [GO:0005654]; nucleus [GO:0005634]; DNA binding [GO:0003677]; histone binding [GO:0042393]; RNA binding [GO:0003723]; chromatin remodeling [GO:0006338]; positive regulation of histone acetylation [GO:0035066]; positive regulation of transcription by RNA polymerase I [GO:0045943]; positive regulation of transcription by RNA polymerase II [GO:0045944]; positive regulation of transcription by RNA polymerase III [GO:0045945]; regulation of double-strand break repair [GO:2000779]; regulation of double-strand break repair via nonhomologous end joining [GO:2001032]; regulation of transcription by RNA polymerase II [GO:0006357]; signal transduction [GO:0007165]; transcription by RNA polymerase II [GO:0006366]; viral genome replication [GO:0019079]	No	14	High	8	17	8	Human	FALSE	3 v 3	-0.149607	0.666096	0.819672	3 v 3	-0.246328	0.383192	0.830944	3 v 3	-0.0535717	0.82453	0.982477	3 v 3	-0.541617	0.0479192	0.315324	3 v 3	-0.308869	0.248996	0.647328	3 v 3	-0.281734	0.400015	0.638748	3 v 3	-0.39201	0.346386	0.640332	3 v 3	-0.0625404	0.844836	0.943976	3 v 3	-0.228163	0.207006	0.529417	-0.249563	NA	-0.609591	0.410333	-0.631926	NA	0.138047	-0.245105	-0.191237	NA	0.363539	-0.333017	-0.299797	NA	-0.701906	-0.623148	-0.145742	NA	-0.0893309	-0.691533	-0.20443	NA	0.134805	-0.775578	-0.0502343	NA	-0.0923147	-1.03348	0.486184	NA	-0.227377	-0.446428	-0.0131926	NA	-0.228734	-0.442562	6.55152	NA	7.20653	9.40024	6.30195	NA	6.59694	9.81057	6.25172	NA	6.50462	8.77709	6.39746	NA	6.59395	9.46862	5.76553	NA	6.732	9.22352	6.45615	NA	6.36982	9.55267	6.26491	NA	6.73335	9.21965	93.8	NA	147.7	675.7	78.9	NA	96.8	898	76.2	NA	90.8	438.7	84.3	NA	96.6	708.5	54.4	NA	106.3	597.8	87.8	NA	82.7	751	76.9	NA	106.4	596.2	64.9	NA	25.5	173.5	46.3	NA	14	210	52	NA	16.1	107.6	56.4	NA	16.2	164.2	36.5	NA	21.3	202.6	64.8	NA	14.7	193.5	58.1	NA	16.4	169.4	1	NA	1	2	1	NA	1	2	1	NA	1	2	1	NA	1	2	1	NA	1	2	1	NA	1	2	1	NA	1	2	High	High	High	High	High	High	High	High	High	High	High	High	High	High	High	High	High	High	High	High	High	High	High	High	High	High	High	High
Q8TB37	NUBPL	Iron-sulfur protein NUBPL (IND1 homolog) (Nucleotide-binding protein-like) (huInd1)	reviewed	5	mitochondrial matrix [GO:0005759]; mitochondrion [GO:0005739]; plasma membrane [GO:0005886]; 4 iron, 4 sulfur cluster binding [GO:0051539]; ATP binding [GO:0005524]; ATP-dependent FeS chaperone activity [GO:0140663]; metal ion binding [GO:0046872]; iron-sulfur cluster assembly [GO:0016226]; mitochondrial respiratory chain complex I assembly [GO:0032981]; mitochondrion morphogenesis [GO:0070584]	No	32	High	7	14	7	Human	FALSE	4 v 4	-0.0731127	0.666804	0.819767	4 v 4	-0.153133	0.250855	0.830944	4 v 4	-0.00877692	0.948341	0.990011	4 v 4	-0.0171655	0.907816	0.957769	4 v 4	-0.053619	0.738343	0.893613	4 v 4	0.0962673	0.368701	0.617484	4 v 4	0.0559472	0.765674	0.895768	4 v 4	0.0995136	0.520986	0.807283	4 v 4	0.105044	0.331155	0.622657	0.148046	0.231216	-0.291625	-0.380088	0.00886451	-0.142393	-0.461311	-0.0176906	0.0274004	-0.315023	-0.0398852	0.2924	0.327995	-0.202372	0.0717367	-0.266022	0.361829	-0.323963	-0.144785	-0.107556	0.298762	-0.142125	0.088234	0.140198	0.17995	-0.433588	0.363361	0.114065	0.352964	-0.18157	0.316526	-0.0898654	0.271362	0.172898	0.128119	-0.152202	8.37591	5.61176	9.09091	7.44294	8.52395	5.84298	8.79928	7.06286	8.7039	5.40939	9.16264	7.17692	8.34207	5.73335	9.30743	7.28448	8.35094	5.59096	8.84612	7.26679	8.40514	5.55152	9.07441	7.03672	8.43254	5.23649	9.03452	7.32912	332.2	48.9	545.3	174	368.1	57.4	445.5	133.7	417	42.5	573.1	144.7	324.5	53.2	633.6	155.9	326.5	48.2	460.2	154	339	46.9	539.1	131.3	345.5	37.7	524.4	160.8	229.8	28.7	94.2	44.7	216	39.3	64.2	31.3	284.5	42.5	101.8	35.5	217	35.8	106	36.1	219	34	92.4	52.2	250.1	33.8	95.9	33.8	261.2	20.3	80.7	45.7	2	1	2	1	2	1	2	1	2	1	2	1	2	1	2	1	2	1	2	1	2	1	2	1	2	1	2	1	High	High	High	High	High	High	High	High	High	High	High	High	High	High	High	High	High	High	High	High	High	High	High	High	High	High	High	High
P62841	RPS15	40S ribosomal protein S15 (RIG protein) (Small ribosomal subunit protein uS19)	reviewed	5	cytoplasm [GO:0005737]; cytosol [GO:0005829]; cytosolic ribosome [GO:0022626]; cytosolic small ribosomal subunit [GO:0022627]; focal adhesion [GO:0005925]; membrane [GO:0016020]; nucleoplasm [GO:0005654]; nucleus [GO:0005634]; DNA binding [GO:0003677]; MDM2/MDM4 family protein binding [GO:0097371]; RNA binding [GO:0003723]; structural constituent of ribosome [GO:0003735]; ubiquitin ligase inhibitor activity [GO:1990948]; cytoplasmic translation [GO:0002181]; osteoblast differentiation [GO:0001649]; positive regulation of signal transduction by p53 class mediator [GO:1901798]; ribosomal small subunit assembly [GO:0000028]; ribosomal small subunit biogenesis [GO:0042274]; ribosomal small subunit export from nucleus [GO:0000056]; rRNA processing [GO:0006364]; translation [GO:0006412]	No	37	High	6	47	1	Human	FALSE	4 v 4	-0.0380734	0.666963	0.819767	4 v 4	-0.0236491	0.468531	0.854894	4 v 4	0.069689	0.710581	0.978401	4 v 4	-0.0191425	0.830148	0.920386	4 v 4	0.0870068	0.334415	0.692277	4 v 4	-0.120241	0.250904	0.522504	4 v 4	0.018931	0.723169	0.872424	4 v 4	0.110656	0.243231	0.696352	4 v 4	-0.18993	0.231423	0.553094	0.147106	-0.124419	0.0356593	-0.210641	-0.0760332	0.0262732	0.0253144	-0.0701509	-0.22051	0.551115	0.0625665	-0.114416	0.224376	-0.0820136	-0.089036	-0.129897	0.172202	0.257307	-0.0336873	-0.0477941	-0.0965805	0.107714	-0.27737	-0.214726	0.0772702	0.0424049	-0.124695	0.0807439	0.248235	0.231034	-0.0590016	0.0223568	0.123929	-0.443401	-0.339937	-0.10031	11.336	11.1364	10.9586	9.80832	11.4831	11.012	10.9942	9.59768	11.5604	11.0544	10.8695	9.67842	11.3882	10.7971	10.9032	9.72622	11.3121	10.8234	10.9285	9.65607	11.657	10.9467	11.1469	9.89315	11.4365	11.4978	11.2095	9.77873	2585.1	2251.1	1990	896.6	2862.6	2065.1	2039.8	774.8	3020.1	2126.7	1870.9	819.4	2680.3	1779.3	1915.1	847	2542.7	1812	1949	806.8	3229.2	1973.7	2267.5	950.9	2771.5	2891.9	2368	878.4	1787.8	1320.7	343.8	230.3	1679.6	1414.1	294	181.2	2060.7	2126.7	332.2	201	1792.3	1195.4	320.3	196.3	1705.1	1276.7	391.2	273.4	2382.9	1423	403.5	245	2095.6	1555.4	364.5	249.5	6	6	4	2	6	6	4	2	6	6	4	2	6	6	4	2	6	6	4	2	6	6	4	2	6	6	4	2	High	High	High	High	High	High	High	High	High	High	High	High	High	High	High	High	High	High	High	High	High	High	High	High	High	High	High	High
P06899	H2BC11	Histone H2B type 1-J (Histone H2B.1) (Histone H2B.r) (H2B/r)	reviewed	5	CENP-A containing nucleosome [GO:0043505]; cytosol [GO:0005829]; extracellular space [GO:0005615]; nucleoplasm [GO:0005654]; nucleosome [GO:0000786]; nucleus [GO:0005634]; DNA binding [GO:0003677]; lipopolysaccharide binding [GO:0001530]; protein heterodimerization activity [GO:0046982]; structural constituent of chromatin [GO:0030527]; antibacterial humoral response [GO:0019731]; antimicrobial humoral immune response mediated by antimicrobial peptide [GO:0061844]; defense response to Gram-negative bacterium [GO:0050829]; defense response to Gram-positive bacterium [GO:0050830]; innate immune response in mucosa [GO:0002227]; killing of cells of another organism [GO:0031640]; negative regulation of tumor necrosis factor-mediated signaling pathway [GO:0010804]; nucleosome assembly [GO:0006334]; protein localization to CENP-A containing chromatin [GO:0061644]	No	68	High	12	136	0	Human	FALSE	4 v 4	0.128334	0.667028	0.819767	4 v 4	1.19587	0.368716	0.830944	4 v 4	0.100877	0.717815	0.978401	4 v 4	0.472784	0.27051	0.553455	4 v 4	0.64621	0.314684	0.68507	4 v 4	0.835002	0.183467	0.459225	4 v 4	0.34445	0.478548	0.73796	4 v 4	-0.549657	0.460454	0.784717	4 v 4	0.734125	0.115803	0.455078	-0.24355	0.882671	0.154289	-0.280076	-1.29465	-0.0779836	2.58019	3.5759	-0.653613	0.326936	0.280907	0.449279	0.000620647	0.816024	-0.213706	1.2882	-0.827163	0.543289	1.31406	1.55466	-0.207423	0.270811	1.38875	1.88788	0.244171	-0.0666469	-0.367995	1.56827	0.467482	0.621273	-1.26614	-2.02124	0.44619	-0.0561252	1.10784	1.4386	8.86047	8.4545	11.1404	8.32283	8.61692	9.33718	11.2947	8.04275	8.86109	9.27053	10.9267	9.61102	9.68825	8.72724	9.61268	8.05637	8.3936	8.64926	12.1929	11.6323	9.06851	8.99972	9.53799	7.72315	8.4149	9.32665	9.8189	8.17243	464.8	350.8	2257.4	320.2	392.6	646.8	2512.2	263.7	465	617.6	1946.6	782	825	423.8	782.9	266.2	336.3	401.5	4681.9	3174.4	536.9	511.9	743.4	211.3	341.3	642.1	903.2	288.5	321.4	205.8	390	82.2	230.4	442.9	362.1	61.7	317.3	617.6	345.7	191.8	551.7	284.7	130.9	61.7	225.5	282.9	939.8	1075.8	396.2	369.1	132.3	54.4	258.1	345.4	139	82	1	2	2	1	1	2	2	1	1	2	2	1	1	2	2	1	1	2	2	1	1	2	2	1	1	2	2	1	Not Found	Not Found	Not Found	Not Found	Not Found	Not Found	Not Found	Not Found	Not Found	Not Found	Not Found	Not Found	Not Found	Not Found	Not Found	Not Found	Not Found	Not Found	Not Found	Not Found	Not Found	Not Found	Not Found	Not Found	Not Found	Not Found	Not Found	Not Found
P12270	TPR	Nucleoprotein TPR (Megator) (NPC-associated intranuclear protein) (Translocated promoter region protein)	reviewed	5	cytoplasm [GO:0005737]; cytoplasmic dynein complex [GO:0005868]; extrinsic component of membrane [GO:0019898]; kinetochore [GO:0000776]; mitotic spindle [GO:0072686]; nuclear envelope [GO:0005635]; nuclear inclusion body [GO:0042405]; nuclear membrane [GO:0031965]; nuclear periphery [GO:0034399]; nuclear pore [GO:0005643]; nuclear pore nuclear basket [GO:0044615]; nucleoplasm [GO:0005654]; nucleus [GO:0005634]; chromatin binding [GO:0003682]; dynein complex binding [GO:0070840]; heat shock protein binding [GO:0031072]; mitogen-activated protein kinase binding [GO:0051019]; mRNA binding [GO:0003729]; protein homodimerization activity [GO:0042803]; RNA binding [GO:0003723]; structural constituent of nuclear pore [GO:0017056]; tubulin binding [GO:0015631]; cell division [GO:0051301]; cellular response to heat [GO:0034605]; cellular response to interferon-alpha [GO:0035457]; mitotic spindle assembly checkpoint signaling [GO:0007094]; mRNA export from nucleus [GO:0006406]; mRNA export from nucleus in response to heat stress [GO:0031990]; negative regulation of RNA export from nucleus [GO:0046832]; negative regulation of transcription by RNA polymerase II [GO:0000122]; negative regulation of translational initiation [GO:0045947]; nuclear pore organization [GO:0006999]; nucleocytoplasmic transport [GO:0006913]; positive regulation of heterochromatin formation [GO:0031453]; positive regulation of intracellular protein transport [GO:0090316]; positive regulation of mitotic cell cycle spindle assembly checkpoint [GO:0090267]; positive regulation of protein export from nucleus [GO:0046827]; positive regulation of protein import into nucleus [GO:0042307]; protein import into nucleus [GO:0006606]; regulation of mitotic sister chromatid separation [GO:0010965]; regulation of mitotic spindle assembly [GO:1901673]; regulation of protein localization [GO:0032880]; response to epidermal growth factor [GO:0070849]; RNA export from nucleus [GO:0006405]; RNA import into nucleus [GO:0006404]	No	45	High	99	268	96	Human	FALSE	4 v 4	-0.0734381	0.667169	0.819767	4 v 4	0.0240172	0.814151	0.940513	4 v 4	-0.0477835	0.331113	0.975594	4 v 4	-0.0927771	0.530174	0.740121	4 v 4	0.00581167	0.973998	0.988897	4 v 4	-0.38357	0.0384114	0.269756	4 v 4	-0.0193389	0.693355	0.857318	4 v 4	-0.0182055	0.900671	0.964546	4 v 4	-0.335786	0.105892	0.439261	0.255001	-0.269732	0.116998	-0.39602	0.173515	0.00896729	-0.235035	0.148622	-0.120888	-0.105108	-0.0234319	0.0582941	0.220132	-0.181676	-0.0106837	-0.39888	0.36737	0.196176	-0.317477	-0.222822	-0.109308	-0.376086	-0.4103	-0.638585	-0.0348694	0.0880554	-0.127682	-0.00285994	0.193855	0.187208	-0.0824416	-0.371444	0.0115806	-0.270978	-0.386868	-0.696879	12.8425	12.6053	12.0735	11.961	13.0975	12.3356	12.1905	11.565	13.0626	12.4236	12.0628	11.5621	12.6953	12.2275	12.3803	11.7849	12.8688	12.2364	12.1453	11.9335	13.1719	12.7997	12.4731	12.2007	13.051	12.6946	12.4497	12.259	7344.7	6231.3	4310.1	3986.7	8764.7	5168.7	4674.2	3029.7	8555.4	5494	4278.3	3023.7	6632.1	4795.5	5331.4	3528.7	7479.7	4825.4	4529.9	3911.6	9228.8	7130.2	5685.7	4707.3	8487	6629.2	5594.1	4901.4	5079.3	3655.9	744.5	1023.9	5142.7	3539.3	673.7	708.7	5837.5	5494	759.7	741.7	4434.9	3221.8	891.6	817.7	5015.7	3399.9	909.2	1325.7	6810.2	5140.9	1011.6	1212.5	6417.1	3565.5	861	1392.3	41	35	23	17	41	35	23	17	41	35	23	17	41	35	23	17	41	35	23	17	41	35	23	17	41	35	23	17	High	High	High	High	High	High	High	High	High	High	High	High	High	High	High	High	High	High	High	High	High	High	High	High	High	High	High	High
Q9NX24	NHP2	H/ACA ribonucleoprotein complex subunit 2 (Nucleolar protein family A member 2) (snoRNP protein NHP2)	reviewed	5	box H/ACA scaRNP complex [GO:0072589]; box H/ACA snoRNP complex [GO:0031429]; box H/ACA telomerase RNP complex [GO:0090661]; chromosome, telomeric region [GO:0000781]; nucleoplasm [GO:0005654]; sno(s)RNA-containing ribonucleoprotein complex [GO:0005732]; telomerase holoenzyme complex [GO:0005697]; box H/ACA snoRNA binding [GO:0034513]; mRNA 3'-UTR binding [GO:0003730]; RNA binding [GO:0003723]; telomerase RNA binding [GO:0070034]; U3 snoRNA binding [GO:0034511]; cleavage involved in rRNA processing [GO:0000469]; maturation of LSU-rRNA [GO:0000470]; positive regulation of telomerase RNA localization to Cajal body [GO:1904874]; rRNA pseudouridine synthesis [GO:0031118]; snoRNA guided rRNA pseudouridine synthesis [GO:0000454]; snRNA pseudouridine synthesis [GO:0031120]; telomere maintenance via telomerase [GO:0007004]	No	31	High	3	4	3	Human	FALSE	2 v 2	0.14891	0.668004	0.820548	2 v 2	0.541815	0.43501	0.837555	2 v 2	0.00554212	0.912424	0.985468	2 v 2	-0.10754	0.815826	0.909755	2 v 2	0.334054	0.402981	0.724787	2 v 2	-0.208029	0.587373	0.762858	2 v 2	-0.256449	0.241256	0.542869	2 v 2	-0.20776	0.812843	0.934476	2 v 2	-0.213571	0.52994	0.75093	NA	0.408085	-0.110265	NA	NA	0.100694	0.982935	NA	NA	0.0455752	-0.034491	NA	NA	0.253757	-0.468836	NA	NA	0.579157	0.0889519	NA	NA	0.066671	-0.482729	NA	NA	-0.154328	-0.358571	NA	NA	0.478463	-0.893983	NA	NA	0.0210958	-0.448238	NA	NA	5.70044	8.79572	NA	NA	6.10852	8.68545	NA	NA	5.9542	8.32688	NA	NA	5.37504	8.23793	NA	NA	5.47573	9.22086	NA	NA	5.88753	8.80961	NA	NA	5.9331	8.77512	NA	NA	52	444.4	NA	NA	69	411.7	NA	NA	62	321.1	NA	NA	41.5	301.9	NA	NA	44.5	596.7	NA	NA	59.2	448.7	NA	NA	61.1	438.1	NA	NA	30.5	76.8	NA	NA	47.2	59.3	NA	NA	62	57	NA	NA	27.9	50.5	NA	NA	31.3	119.8	NA	NA	42.7	79.8	NA	NA	32.8	67.4	NA	NA	1	2	NA	NA	1	2	NA	NA	1	2	NA	NA	1	2	NA	NA	1	2	NA	NA	1	2	NA	NA	1	2	NA	Not Found	High	High	Not Found	Not Found	High	High	Not Found	Not Found	High	High	Not Found	Not Found	High	High	Not Found	Not Found	High	High	Not Found	Not Found	High	High	Not Found	Not Found	High	High	Not Found
Q9H4H8	FAM83D	Protein FAM83D (Spindle protein CHICA)	reviewed	5	cytoplasm [GO:0005737]; cytosol [GO:0005829]; intercellular bridge [GO:0045171]; microtubule cytoskeleton [GO:0015630]; mitotic spindle [GO:0072686]; mitotic spindle pole [GO:0097431]; spindle [GO:0005819]; kinesin binding [GO:0019894]; microtubule binding [GO:0008017]; protein kinase binding [GO:0019901]; cell division [GO:0051301]; cell migration [GO:0016477]; cell population proliferation [GO:0008283]; epithelial to mesenchymal transition [GO:0001837]; metaphase plate congression [GO:0051310]; positive regulation of cell cycle G1/S phase transition [GO:1902808]; protein localization to mitotic spindle [GO:1902480]; regulation of ERK1 and ERK2 cascade [GO:0070372]; regulation of protein catabolic process [GO:0042176]; regulation of TOR signaling [GO:0032006]; signal transduction [GO:0007165]	No	18	High	10	27	10	Human	FALSE	4 v 4	-0.0693391	0.668215	0.820562	4 v 4	-0.152838	0.343306	0.830944	4 v 4	0.0671353	0.42931	0.978401	4 v 4	-0.335524	0.115112	0.400409	4 v 4	-0.248505	0.219794	0.634349	4 v 4	-0.1436	0.261536	0.532059	4 v 4	-0.266185	0.0456054	0.297411	4 v 4	-0.0956666	0.534298	0.812907	4 v 4	-0.210736	0.256835	0.575641	0.105512	-0.242939	0.243628	-0.383558	0.0898735	-0.140962	-0.535992	-0.0242723	-0.114126	0.0352736	0.108352	0.239041	-0.0251307	-0.67198	-0.136635	-0.508349	0.214985	-0.281066	-0.438908	-0.48903	0.00847514	-0.347183	0.0611769	-0.296871	-0.130643	-0.429041	-0.380263	-0.124791	0.125112	-0.140105	0.0970836	-0.464757	0.122601	-0.382456	-0.0471753	-0.535912	7.57818	9.86279	9.75355	9.23218	7.6837	9.61985	9.99718	8.84862	7.55305	9.19081	9.61692	8.72383	7.33807	9.47188	10.0558	9.21286	7.42794	9.33092	9.51983	9.18859	7.54458	9.53799	9.55574	9.0207	7.43045	9.57327	9.66409	9.25974	191.1	931.1	863.2	601.4	205.6	786.8	1022	461	187.8	584.4	785.2	422.8	161.8	710.1	1064.4	593.4	172.2	644	734.1	583.5	186.7	743.4	752.6	519.4	172.5	761.8	811.3	613	132.1	546.3	149.1	154.5	120.7	538.8	147.3	107.8	128.1	584.4	139.4	103.7	108.2	477.1	178	137.5	115.5	453.8	147.3	197.8	137.7	536	133.9	133.8	130.4	409.7	124.9	174.1	2	3	3	2	2	3	3	2	2	3	3	2	2	3	3	2	2	3	3	2	2	3	3	2	2	3	3	2	High	High	High	High	High	High	High	High	High	High	High	High	High	High	High	High	High	High	High	High	High	High	High	High	High	High	High	High
Q9BSJ2	TUBGCP2	Gamma-tubulin complex component 2 (GCP-2) (hGCP2) (Gamma-ring complex protein 103 kDa) (h103p) (hGrip103) (Spindle pole body protein Spc97 homolog) (hSpc97)	reviewed	5	centrosome [GO:0005813]; cytoplasmic microtubule [GO:0005881]; cytosol [GO:0005829]; equatorial microtubule organizing center [GO:0000923]; gamma-tubulin complex [GO:0000930]; gamma-tubulin small complex [GO:0008275]; membrane [GO:0016020]; microtubule organizing center [GO:0005815]; nucleoplasm [GO:0005654]; spindle pole [GO:0000922]; gamma-tubulin binding [GO:0043015]; brain development [GO:0007420]; cytoplasmic microtubule organization [GO:0031122]; meiotic cell cycle [GO:0051321]; microtubule nucleation [GO:0007020]; mitotic cell cycle [GO:0000278]; neuron migration [GO:0001764]; protein-containing complex assembly [GO:0065003]; spindle assembly [GO:0051225]	No	33	High	28	88	28	Human	FALSE	4 v 4	0.036122	0.668955	0.821226	4 v 4	-0.00974869	0.875516	0.961638	4 v 4	0.106306	0.0934024	0.975594	4 v 4	-0.106506	0.104183	0.38734	4 v 4	-0.00308573	0.959804	0.982287	4 v 4	-0.0804724	0.258829	0.530419	4 v 4	-0.142628	0.205548	0.512745	4 v 4	0.00666296	0.929277	0.975267	4 v 4	-0.186779	0.0582595	0.382773	0.10917	0.062777	0.158289	-0.185747	0.0605025	0.114367	-0.110967	-0.102898	0.00426389	0.0956627	0.107389	0.21791	0.00681388	-0.217623	-0.120919	-0.0942969	0.119916	-0.0541655	-0.133488	0.0553954	-0.0165453	-0.224502	-0.118543	0.0377002	-0.102356	-0.2804	-0.279208	0.0914505	0.0594131	-0.168533	-0.0225215	0.158293	-0.0208091	-0.320164	-0.225932	-0.18021	10.9857	11.3059	11.1727	9.16817	11.0949	11.3687	11.331	8.98242	10.9925	11.0883	11.0518	9.07387	10.8726	11.1425	11.1853	9.01848	10.9331	11.2569	11.0743	8.91558	11.0091	11.3128	11.1704	9.03617	11.0133	11.4085	11.2778	9.25408	2027.8	2531.8	2308.5	575.3	2187.2	2644.4	2576.2	505.8	2037.4	2177.3	2122.9	538.9	1874.9	2260.6	2328.7	518.6	1955.2	2447.1	2156.3	482.9	2060.9	2543.9	2304.7	525	2067	2718.3	2482.8	610.6	1402.4	1485.4	398.8	147.8	1283.4	1810.8	371.3	118.3	1390.1	2177.3	377	132.2	1253.7	1518.7	389.5	120.2	1311.1	1724.2	432.8	163.7	1520.8	1834.2	410.1	135.2	1562.9	1462	382.1	173.5	11	12	9	2	11	12	9	2	11	12	9	2	11	12	9	2	11	12	9	2	11	12	9	2	11	12	9	2	High	High	High	High	High	High	High	High	High	High	High	High	High	High	High	High	High	High	High	High	High	High	High	High	High	High	High	High
P39023	RPL3	60S ribosomal protein L3 (HIV-1 TAR RNA-binding protein B) (TARBP-B) (Large ribosomal subunit protein uL3)	reviewed	5	cytoplasm [GO:0005737]; cytosol [GO:0005829]; cytosolic large ribosomal subunit [GO:0022625]; cytosolic ribosome [GO:0022626]; extracellular exosome [GO:0070062]; focal adhesion [GO:0005925]; nucleolus [GO:0005730]; nucleus [GO:0005634]; protein-containing complex [GO:0032991]; synapse [GO:0045202]; 5S rRNA binding [GO:0008097]; RNA binding [GO:0003723]; structural constituent of ribosome [GO:0003735]; cellular response to interleukin-4 [GO:0071353]; cytoplasmic translation [GO:0002181]; translation [GO:0006412]	No	49	High	24	120	24	Human	FALSE	4 v 4	0.0463302	0.669347	0.821462	4 v 4	0.250761	0.0626716	0.822654	4 v 4	-0.011109	0.911671	0.985468	4 v 4	0.116878	0.116941	0.401324	4 v 4	0.296035	0.0193484	0.519154	4 v 4	0.00264956	0.976213	0.990169	4 v 4	0.0705477	0.510098	0.761907	4 v 4	0.0452738	0.672705	0.87524	4 v 4	0.0137585	0.867359	0.937285	0.259982	0.154021	-0.05558	-0.173102	0.00358178	0.272182	0.325629	0.401652	-0.198318	0.196651	0.0869875	-0.129756	0.149074	0.19618	-0.0409365	0.163194	0.204491	0.481787	0.283906	0.213956	-0.0658365	0.2438	-0.120189	-0.0471763	-0.110908	0.0421593	0.0146435	0.336296	0.200909	0.209605	-0.041723	-0.187696	0.132481	0.0471489	-0.207176	0.0825802	11.5754	10.892	11.8405	9.32665	11.8354	11.046	11.785	9.15355	11.7245	11.0882	11.7996	9.48985	11.52	10.6064	11.5157	9.27589	11.5236	10.8786	11.8413	9.67754	11.7903	10.8444	11.9198	9.53702	11.592	11.041	12.0068	9.40727	3051.7	1900.3	3667.4	642.1	3654.3	2114.4	3528.8	569.5	3383.9	2177.1	3564.8	719	2936.7	1559	2928	619.9	2944	1882.7	3669.4	818.9	3541.9	1838.6	3874.5	742.9	3087	2107.1	4115.3	679	2110.4	1114.9	633.5	164.9	2144.2	1447.8	508.6	133.2	2308.9	2177.1	633	176.4	1963.8	1047.4	489.7	143.6	1974.2	1326.6	736.5	277.5	2613.7	1325.6	689.4	191.4	2334.1	1133.3	633.4	192.9	12	10	10	3	12	10	10	3	12	10	10	3	12	10	10	3	12	10	10	3	12	10	10	3	12	10	10	3	High	High	High	High	High	High	High	High	High	High	High	High	High	High	High	High	High	High	High	High	High	High	High	High	High	High	High	High
Q15200		Prothymosin alpha	unreviewed	1		No	26	High	2	7	2	Human	FALSE	2 v 2	-0.0627559	0.67136	0.823687	2 v 2	0.289289	0.578501	0.879763	2 v 2	0.0780013	0.540618	0.978401	2 v 2	-0.176056	0.173641	0.45763	2 v 2	0.222825	0.778739	0.908566	2 v 2	0.302829	0.434773	0.661401	2 v 2	-0.113301	0.607399	0.814593	2 v 2	-0.0664641	0.830666	0.94272	2 v 2	0.224828	0.389435	0.657472	0.047815	NA	NA	-0.173327	-0.0818527	NA	NA	0.660431	-0.0106472	NA	NA	0.16665	-0.225304	NA	NA	-0.126809	-0.392271	NA	NA	0.837921	0.056467	NA	NA	0.549191	-0.273119	NA	NA	0.0465178	-0.310418	NA	NA	0.17749	0.0671142	NA	NA	0.382542	8.43962	NA	NA	9.29071	8.48744	NA	NA	9.11738	8.21432	NA	NA	9.1639	8.60659	NA	NA	8.32598	8.52474	NA	NA	8.98641	8.15785	NA	NA	8.61471	8.1472	NA	NA	8.78136	347.2	NA	NA	626.3	358.9	NA	NA	555.4	297	NA	NA	573.6	389.8	NA	NA	320.9	368.3	NA	NA	507.2	285.6	NA	NA	392	283.5	NA	NA	440	240.1	NA	NA	160.9	210.6	NA	NA	129.9	202.7	NA	NA	140.7	260.7	NA	NA	74.4	247	NA	NA	171.9	210.8	NA	NA	101	214.4	NA	NA	125	1	NA	NA	1	1	NA	NA	1	1	NA	NA	1	1	NA	NA	1	1	NA	NA	1	1	NA	NA	1	1	NA	NA	1	High	Not Found	High	High	High	Not Found	High	High	High	Not Found	High	High	High	Not Found	High	High	High	Not Found	High	High	High	Not Found	High	High	High	Not Found	High	High
P83436	COG7	Conserved oligomeric Golgi complex subunit 7 (COG complex subunit 7) (Component of oligomeric Golgi complex 7)	reviewed	5	Golgi apparatus [GO:0005794]; Golgi membrane [GO:0000139]; Golgi transport complex [GO:0017119]; intracellular membrane-bounded organelle [GO:0043231]; nucleolus [GO:0005730]; trans-Golgi network membrane [GO:0032588]; glycosylation [GO:0070085]; Golgi organization [GO:0007030]; intracellular protein transport [GO:0006886]; protein glycosylation [GO:0006486]; protein localization to Golgi apparatus [GO:0034067]; protein localization to organelle [GO:0033365]; protein stabilization [GO:0050821]; retrograde transport, vesicle recycling within Golgi [GO:0000301]; retrograde vesicle-mediated transport, Golgi to endoplasmic reticulum [GO:0006890]	No	22	High	15	33	15	Human	FALSE	4 v 4	-0.0434555	0.672083	0.824163	4 v 4	-0.106254	0.612211	0.886532	4 v 4	-0.0204133	0.730955	0.978401	4 v 4	-0.1648	0.0814279	0.352341	4 v 4	-0.331842	0.175476	0.612281	4 v 4	-0.241789	0.067311	0.312977	4 v 4	-0.121345	0.404496	0.680492	4 v 4	-0.225587	0.0104435	0.599028	4 v 4	-0.221376	0.0737985	0.400661	-0.0889696	0.00336032	0.178909	-0.267122	0.157612	-0.066485	-0.650955	0.134812	-0.0928565	-0.0617918	-0.0675678	0.140563	-0.00250164	-0.313821	-0.179729	-0.163149	0.0288296	-0.339936	-0.848084	-0.168176	-0.114329	-0.479441	-0.257659	-0.115728	0.0864679	-0.317181	-0.358638	0.103973	-0.128782	-0.273451	-0.197129	-0.302988	-0.0214723	-0.417649	-0.190091	-0.256291	10.4949	8.00731	9.70113	9.08826	10.4059	8.01067	9.88004	8.82114	10.4924	7.69349	9.5214	8.92511	10.4635	8.03342	10.3695	9.09329	10.6211	7.96694	9.71853	9.2281	10.6067	8.17293	9.77906	9.04084	10.5138	8.11114	9.71149	9.1814	1443	257.3	832.4	544.3	1356.7	257.9	942.3	452.3	1440.5	207	734.9	486.1	1412	262	1322.9	546.2	1575	250.2	842.5	599.7	1559.3	288.6	878.6	526.7	1462.1	276.5	838.4	580.6	997.9	151	143.8	139.8	796.1	176.6	135.8	105.8	982.9	207	130.5	119.2	944.2	176	221.2	126.6	1056.1	176.3	169.1	203.3	1150.6	208.1	156.3	135.7	1105.5	148.7	129	164.9	6	2	3	3	6	2	3	3	6	2	3	3	6	2	3	3	6	2	3	3	6	2	3	3	6	2	3	3	High	High	High	High	High	High	High	High	High	High	High	High	High	High	High	High	High	High	High	High	High	High	High	High	High	High	High	High
Q93100	PHKB	Phosphorylase b kinase regulatory subunit beta (Phosphorylase kinase subunit beta)	reviewed	5	cytosol [GO:0005829]; phosphorylase kinase complex [GO:0005964]; plasma membrane [GO:0005886]; calmodulin binding [GO:0005516]; generation of precursor metabolites and energy [GO:0006091]; glycogen metabolic process [GO:0005977]; protein phosphorylation [GO:0006468]	No	7	High	6	15	6	Human	FALSE	3 v 3	-0.0586605	0.672148	0.824163	3 v 3	0.0924796	0.0767877	0.822654	3 v 3	0.109041	0.183411	0.975594	3 v 3	-0.424381	0.012008	0.2803	3 v 3	-0.0364823	0.50189	0.773596	3 v 3	0.05492	0.707114	0.836236	3 v 3	-0.365721	0.0372738	0.280405	3 v 3	-0.128962	0.184807	0.675817	3 v 3	-0.0541212	0.569102	0.77238	0.139482	-0.0419136	NA	-0.27355	0.0567998	0.145929	NA	0.0747104	0.199428	0.0110835	NA	0.116612	-0.344628	-0.421407	NA	-0.507109	0.0530097	-0.0746388	NA	-0.0878179	0.189164	-0.198485	NA	0.174081	-0.48411	-0.379493	NA	-0.23356	-0.00379016	-0.220567	NA	-0.162528	-0.0102645	-0.209568	NA	0.0574691	8.40045	5.50462	NA	7.67101	8.53993	5.46271	NA	7.39746	8.05582	5.08321	NA	7.1639	8.00282	5.15785	NA	7.25172	8.05961	5.30378	NA	7.32643	7.86666	5.2817	NA	6.98982	8.06609	5.29278	NA	7.10643	337.9	45.4	NA	203.8	372.2	44.1	NA	168.6	266.1	33.9	NA	143.4	256.5	35.7	NA	152.4	266.8	39.5	NA	160.5	233.4	38.9	NA	127.1	268	39.2	NA	137.8	233.7	26.7	NA	52.3	218.4	30.2	NA	39.4	181.6	33.9	NA	35.2	171.5	24	NA	35.3	178.9	27.8	NA	54.4	172.2	28.1	NA	32.7	202.6	21.1	NA	39.2	1	1	NA	1	1	1	NA	1	1	1	NA	1	1	1	NA	1	1	1	NA	1	1	1	NA	1	1	1	NA	1	High	High	High	High	High	High	High	High	High	High	High	High	High	High	High	High	High	High	High	High	High	High	High	High	High	High	High	High
P49720	PSMB3	Proteasome subunit beta type-3 (Proteasome chain 13) (Proteasome component C10-II) (Proteasome theta chain)	reviewed	5	cytoplasm [GO:0005737]; cytosol [GO:0005829]; extracellular exosome [GO:0070062]; nucleoplasm [GO:0005654]; nucleus [GO:0005634]; proteasome complex [GO:0000502]; proteasome core complex [GO:0005839]; proteasome core complex, beta-subunit complex [GO:0019774]; proteasomal protein catabolic process [GO:0010498]; proteasome-mediated ubiquitin-dependent protein catabolic process [GO:0043161]	TRANSMEM 82..102; /note="Helical"; /evidence="ECO:0000255"; TRANSMEM 432..452; /note="Helical"; /evidence="ECO:0000255"	49	High	9	46	9	Human	FALSE	4 v 4	-0.111504	0.672831	0.824522	4 v 4	0.333667	0.0383399	0.822654	4 v 4	0.197623	0.123924	0.975594	4 v 4	0.0649537	0.896236	0.951947	4 v 4	0.280948	0.426176	0.739029	4 v 4	0.16558	0.642067	0.79666	4 v 4	0.176457	0.582266	0.801345	4 v 4	-0.0527186	0.841302	0.943976	4 v 4	-0.0320429	0.903008	0.95573	-0.364971	0.568427	-0.510406	-0.139064	0.179494	0.604993	0.309065	0.241114	-0.0310573	0.230664	0.421015	0.169871	-0.689496	1.36666	0.0204749	-0.437828	-0.28315	0.8142	0.806343	-0.213601	-0.517369	0.640952	0.782348	-0.24361	-0.324524	0.798237	0.530881	-0.298764	-0.462645	0.209207	0.497278	-0.454714	-0.486312	0.410288	0.361334	-0.413481	11.1848	9.59283	10.5615	10.3993	10.8198	10.1613	10.0511	10.2602	10.4953	10.9595	10.582	9.96145	10.7784	10.1453	9.77561	10.1751	10.9579	10.7503	10.0847	10.4162	11.0126	10.3185	9.79961	10.2051	10.9816	10.5492	10.2206	10.3749	2327.8	772.2	1511.2	1350.5	1807.5	1145.1	1060.9	1226.4	1443.4	1991.3	1532.8	997	1756.4	1132.5	876.5	1156.1	1989.1	1722.5	1085.9	1366.4	2066	1277	891.2	1180.4	2022	1498.4	1193.2	1327.9	1609.8	453	261.1	346.8	1060.6	784.1	152.9	286.9	984.9	1991.3	272.2	244.5	1174.5	760.9	146.6	267.9	1333.9	1213.7	218	463.1	1524.5	920.7	158.6	304.1	1528.8	805.9	183.6	377.2	6	5	5	5	6	5	5	5	6	5	5	5	6	5	5	5	6	5	5	5	6	5	5	5	6	5	5	5	High	High	High	High	High	High	High	High	High	High	High	High	High	High	High	High	High	High	High	High	High	High	High	High	High	High	High	High
Q9H857	NT5DC2	5'-nucleotidase domain-containing protein 2 (EC 3.1.3.-)	reviewed	3	5'-nucleotidase activity [GO:0008253]; metal ion binding [GO:0046872]	No	43	High	16	45	16	Human	FALSE	4 v 4	-0.0389523	0.672842	0.824522	4 v 4	-0.258098	0.0813347	0.822654	4 v 4	-0.0810248	0.139071	0.975594	4 v 4	-0.598203	0.0206561	0.287355	4 v 4	-0.482134	0.0179836	0.503315	4 v 4	-0.188745	0.234335	0.507847	4 v 4	-0.559251	0.0274066	0.26041	4 v 4	-0.224036	0.173303	0.666261	4 v 4	-0.10772	0.527442	0.748999	0.189732	-0.0913055	-0.208334	-0.0459025	-0.120441	-0.178059	-0.554637	-0.179255	-0.0273512	-0.075787	-0.197124	-0.0238366	-0.362161	-0.884357	-0.380174	-0.766119	-0.190243	-0.659626	-0.509217	-0.569447	-0.0638451	-0.507234	0.0786507	-0.26255	-0.551894	-0.793051	-0.171841	-0.720217	-0.0698026	-0.481567	0.0454196	-0.390192	-0.0364939	-0.431447	0.275775	-0.238713	10.1787	11.2339	9.59376	10.9833	10.3684	11.1426	9.38543	10.9374	9.8165	10.3495	9.21359	10.2172	10.0067	11.0091	9.72281	10.7867	9.88631	10.8311	9.16817	10.6074	9.88035	10.8567	9.13494	10.4798	9.853	10.7809	8.93782	10.4559	1159	2408.4	772.7	2024.5	1321.9	2260.7	668.8	1961.1	901.7	1304.7	593.7	1190.4	1028.8	2061	845	1766.5	946.4	1821.7	575.3	1560.1	942.5	1854.4	562.2	1428	924.8	1759.5	490.4	1404.6	801.5	1413	133.5	519.9	775.6	1548	96.4	458.7	615.3	1304.7	105.4	292	687.9	1384.6	141.3	409.3	634.6	1283.5	115.5	528.7	695.5	1337.1	100	367.8	699.3	946.3	75.5	399	5	7	3	6	5	7	3	6	5	7	3	6	5	7	3	6	5	7	3	6	5	7	3	6	5	7	3	6	High	High	High	High	High	High	High	High	High	High	High	High	High	High	High	High	High	High	High	High	High	High	High	High	High	High	High	High
Q96GX5	MASTL	Serine/threonine-protein kinase greatwall (GW) (GWL) (hGWL) (EC 2.7.11.1) (Microtubule-associated serine/threonine-protein kinase-like) (MAST-L)	reviewed	5	centrosome [GO:0005813]; cleavage furrow [GO:0032154]; cytoplasm [GO:0005737]; nucleoplasm [GO:0005654]; nucleus [GO:0005634]; ATP binding [GO:0005524]; kinase activity [GO:0016301]; protein phosphatase 2A binding [GO:0051721]; protein serine kinase activity [GO:0106310]; protein serine/threonine kinase activity [GO:0004674]; cell division [GO:0051301]; cellular response to DNA damage stimulus [GO:0006974]; female meiosis II [GO:0007147]; G2/M transition of mitotic cell cycle [GO:0000086]; intracellular signal transduction [GO:0035556]; mitotic cell cycle [GO:0000278]; negative regulation of phosphoprotein phosphatase activity [GO:0032515]; peptidyl-serine phosphorylation [GO:0018105]; positive regulation of ubiquitin protein ligase activity [GO:1904668]; regulation of cell cycle [GO:0051726]	No	7	High	4	9	3	Human	FALSE	4 v 4	-0.0782665	0.673333	0.82482	4 v 4	-0.0549355	0.69752	0.908201	4 v 4	-0.151741	0.302597	0.975594	4 v 4	0.0556111	0.742289	0.868501	4 v 4	0.0640304	0.638102	0.842183	4 v 4	-0.100577	0.612076	0.779298	4 v 4	0.133878	0.217088	0.523871	4 v 4	0.118966	0.533529	0.812826	4 v 4	0.0511639	0.766144	0.882116	0.390521	-0.178426	-0.406809	-0.118351	0.00187485	-0.113052	-0.36339	0.254825	0.151098	-0.0592477	-0.369559	-0.329254	0.506813	-0.188051	-0.0269857	-0.069332	0.425785	0.00774603	-0.0775777	-0.0998316	0.374189	-0.447974	-0.0476311	-0.280891	0.116292	-0.00962442	0.379824	0.0490189	0.42391	0.120798	0.285812	-0.354657	0.223091	-0.388726	0.321928	0.048363	6.18388	6.41109	7.18686	7.89905	6.5744	6.23266	6.78005	7.7807	6.6907	6.22304	7.15987	7.82972	6.26491	6.21529	7.23745	7.92955	6.26679	6.10224	6.87406	8.18438	6.31651	6.67101	7.2075	8.11061	6.46761	6.61176	6.83794	7.78136	72.7	85.1	145.7	238.7	95.3	75.2	109.9	219.9	103.3	74.7	143	227.5	76.9	74.3	150.9	243.8	77	68.7	117.3	290.9	79.7	101.9	147.8	276.4	88.5	97.8	114.4	220	50.3	49.9	25.2	61.3	55.9	51.5	15.8	51.4	70.5	74.7	25.4	55.8	51.5	49.9	25.2	56.5	51.6	48.4	23.5	98.6	58.8	73.5	26.3	71.2	66.9	52.6	17.6	62.5	1	1	1	2	1	1	1	2	1	1	1	2	1	1	1	2	1	1	1	2	1	1	1	2	1	1	1	2	High	High	High	High	High	High	High	High	High	High	High	High	High	High	High	High	High	High	High	High	High	High	High	High	High	High	High	High
Q9UKA9	PTBP2	Polypyrimidine tract-binding protein 2 (Neural polypyrimidine tract-binding protein) (Neurally-enriched homolog of PTB) (PTB-like protein)	reviewed	5	growth cone [GO:0030426]; neuronal cell body [GO:0043025]; nucleus [GO:0005634]; spliceosomal complex [GO:0005681]; mRNA binding [GO:0003729]; RNA binding [GO:0003723]; cerebellum development [GO:0021549]; mRNA splice site selection [GO:0006376]; negative regulation of RNA splicing [GO:0033119]; regulation of neural precursor cell proliferation [GO:2000177]; regulation of RNA splicing [GO:0043484]; spinal cord development [GO:0021510]	TRANSMEM 16..36; /note="Helical; Name=1"; /evidence="ECO:0000255|PROSITE-ProRule:PRU00441"; TRANSMEM 54..76; /note="Helical; Name=2"; /evidence="ECO:0000255|PROSITE-ProRule:PRU00441"; TRANSMEM 93..113; /note="Helical; Name=3"; /evidence="ECO:0000255|PROSITE-ProRule:PRU00441"; TRANSMEM 134..154; /note="Helical; Name=4"; /evidence="ECO:0000255|PROSITE-ProRule:PRU00441"; TRANSMEM 187..207; /note="Helical; Name=5"; /evidence="ECO:0000255|PROSITE-ProRule:PRU00441"; TRANSMEM 228..248; /note="Helical; Name=6"; /evidence="ECO:0000255|PROSITE-ProRule:PRU00441"; TRANSMEM 299..319; /note="Helical; Name=7"; /evidence="ECO:0000255|PROSITE-ProRule:PRU00441"; TRANSMEM 329..349; /note="Helical; Name=8"; /evidence="ECO:0000255|PROSITE-ProRule:PRU00441"; TRANSMEM 419..439; /note="Helical; Name=9"; /evidence="ECO:0000255|PROSITE-ProRule:PRU00441"; TRANSMEM 444..464; /note="Helical; Name=10"; /evidence="ECO:0000255|PROSITE-ProRule:PRU00441"	22	High	6	14	5	Human	FALSE	4 v 4	0.0562143	0.673486	0.82482	4 v 4	0.0837297	0.389021	0.830944	4 v 4	-0.0745637	0.561221	0.978401	4 v 4	0.0777825	0.54744	0.749306	4 v 4	-0.0593258	0.704682	0.873563	4 v 4	-0.257391	0.0092816	0.205343	4 v 4	0.0215682	0.885076	0.950304	4 v 4	-0.143056	0.346456	0.732387	4 v 4	-0.182827	0.162387	0.489881	0.096676	-0.157713	0.380424	-0.0945296	0.00429758	-0.109952	0.187063	0.25351	-0.235566	-0.2829	0.209319	0.0108917	0.293656	-0.23696	0.0628681	0.191566	0.147952	-0.340207	-0.265678	0.22063	-0.268591	-0.354665	-0.260717	-0.145589	0.19698	-0.0792468	-0.317556	0.286095	0.143654	-0.230255	-0.452741	-0.0328805	-0.0330256	-0.0717652	-0.470036	-0.156481	7.24317	7.01569	6.12102	7.96982	7.33985	6.85798	6.50144	7.87529	7.53683	6.77873	6.18388	8.16138	7.38888	7.11894	6.44956	7.94075	7.39318	7.00899	6.63662	8.19426	7.80542	7.1334	6.4446	8.30697	7.56986	6.8505	6.65392	8.31786	151.5	129.4	69.6	250.7	162	116	90.6	234.8	185.7	109.8	72.7	286.3	167.6	139	87.4	245.7	168.1	128.8	99.5	292.9	223.7	140.4	87.1	316.7	190	115.4	100.7	319.1	104.8	75.9	12	64.4	95	79.5	13.1	54.9	126.7	109.8	12.9	70.2	112.1	93.4	14.6	56.9	112.7	90.8	20	99.3	165.1	101.3	15.5	81.6	143.6	62.1	15.5	90.7	1	1	1	1	1	1	1	1	1	1	1	1	1	1	1	1	1	1	1	1	1	1	1	1	1	1	1	1	High	High	High	High	High	High	High	High	High	High	High	High	High	High	High	High	High	High	High	High	High	High	High	High	High	High	High	High
P62304	SNRPE	Small nuclear ribonucleoprotein E (snRNP-E) (Sm protein E) (Sm-E) (SmE)	reviewed	5	catalytic step 2 spliceosome [GO:0071013]; cytosol [GO:0005829]; methylosome [GO:0034709]; nucleoplasm [GO:0005654]; nucleus [GO:0005634]; pICln-Sm protein complex [GO:0034715]; precatalytic spliceosome [GO:0071011]; small nuclear ribonucleoprotein complex [GO:0030532]; SMN-Sm protein complex [GO:0034719]; spliceosomal complex [GO:0005681]; telomerase holoenzyme complex [GO:0005697]; U1 snRNP [GO:0005685]; U12-type spliceosomal complex [GO:0005689]; U2 snRNP [GO:0005686]; U2-type catalytic step 2 spliceosome [GO:0071007]; U2-type precatalytic spliceosome [GO:0071005]; U4 snRNP [GO:0005687]; U4/U6 x U5 tri-snRNP complex [GO:0046540]; U5 snRNP [GO:0005682]; U7 snRNP [GO:0005683]; RNA binding [GO:0003723]; 7-methylguanosine cap hypermethylation [GO:0036261]; mRNA splicing, via spliceosome [GO:0000398]; spliceosomal complex assembly [GO:0000245]; spliceosomal snRNP assembly [GO:0000387]; U2-type prespliceosome assembly [GO:1903241]	No	25	High	2	9	2	Human	FALSE	4 v 4	-0.0871411	0.673978	0.825054	4 v 4	0.0259923	0.744853	0.917448	4 v 4	0.0573857	0.638769	0.978401	4 v 4	0.181381	0.614466	0.793246	4 v 4	-0.0173725	0.929565	0.97587	4 v 4	-0.045099	0.902033	0.947388	4 v 4	0.268522	0.197254	0.508548	4 v 4	-0.0433648	0.813381	0.934476	4 v 4	-0.102485	0.684621	0.837211	-0.256718	0.416598	-0.459342	-0.0491022	-0.159416	0.142983	-0.0212668	0.141669	-0.0737677	0.374848	0.0370197	-0.108558	-0.0551073	1.1426	-0.269288	-0.0926839	-0.0704111	0.509195	-0.272512	-0.235762	-0.308438	0.901596	-0.100169	-0.673384	0.201611	0.726006	0.190054	-0.0435817	0.089005	0.366212	-0.251245	-0.377431	-0.234671	0.526748	-0.137189	-0.564827	8.35843	6.11478	8.65213	8.49825	8.10171	6.53138	8.19279	8.44915	8.30332	7.25739	8.38284	8.40557	8.37374	6.74819	8.65535	8.64133	8.21432	6.89118	8.63408	8.783	8.61176	6.35579	8.48301	9.07895	8.53799	6.73064	8.52003	8.97039	328.2	69.3	402.3	361.6	274.7	92.5	292.6	349.5	315.9	153	333.8	339.1	331.7	107.5	403.2	399.3	297	118.7	397.3	440.5	391.2	81.9	357.8	540.8	371.7	106.2	367.1	501.6	227	40.7	69.5	92.9	161.2	63.3	42.2	81.7	215.5	153	59.3	83.2	221.8	72.3	67.4	92.5	199.2	83.7	79.7	149.3	288.7	59.1	63.7	139.3	281	57.1	56.5	142.5	2	1	2	2	2	1	2	2	2	1	2	2	2	1	2	2	2	1	2	2	2	1	2	2	2	1	2	2	High	High	High	High	High	High	High	High	High	High	High	High	High	High	High	High	High	High	High	High	High	High	High	High	High	High	High	High
Q9BW92	TARS2	Threonine--tRNA ligase, mitochondrial (EC 6.1.1.3) (Threonyl-tRNA synthetase) (ThrRS) (Threonyl-tRNA synthetase-like 1)	reviewed	5	mitochondrial matrix [GO:0005759]; aminoacyl-tRNA editing activity [GO:0002161]; ATP binding [GO:0005524]; protein homodimerization activity [GO:0042803]; threonine-tRNA ligase activity [GO:0004829]; mitochondrial threonyl-tRNA aminoacylation [GO:0070159]; threonyl-tRNA aminoacylation [GO:0006435]	No	25	High	17	53	17	Human	FALSE	4 v 4	0.0198165	0.674087	0.825054	4 v 4	-0.0783433	0.140696	0.822654	4 v 4	-0.0368082	0.673388	0.978401	4 v 4	0.165698	0.0448636	0.315324	4 v 4	0.116043	0.178233	0.612281	4 v 4	0.139732	0.100734	0.363994	4 v 4	0.145881	0.192705	0.506373	4 v 4	0.194386	0.111253	0.623222	4 v 4	0.17654	0.0286082	0.356414	-0.00535048	0.146511	-0.0273524	-0.034542	-0.0839031	0.0121586	-0.179	-0.0626289	0.183104	-0.184258	-0.107345	-0.0387332	0.107042	0.0646204	0.204488	0.28664	0.169959	-0.0498097	0.0825086	0.261513	0.260777	-0.0205461	0.186604	0.132092	0.112393	-0.0818907	0.231841	0.321182	0.253863	-0.0619684	0.261509	0.324142	0.0776735	0.163712	0.293949	0.170825	9.92555	10.1206	10.4788	10.167	9.9202	10.2671	10.4514	10.1325	10.0326	10.1852	10.6833	10.4537	9.86264	10.2351	10.6007	10.1922	9.77873	10.2472	10.4217	10.1295	9.77182	10.2058	10.4967	10.3216	9.95492	10.0215	10.3893	10.2829	972.5	1113.3	1427	1149.7	968.9	1232.3	1400.2	1122.5	1047.4	1164.3	1644.3	1402.4	931	1205.2	1552.9	1169.9	878.4	1215.4	1371.7	1120.2	874.2	1181	1444.8	1279.7	992.5	1039.4	1341.2	1245.8	672.5	653.2	246.5	295.3	568.5	843.9	201.8	262.6	714.7	1164.3	292	344	622.5	809.7	259.7	271.1	589	856.3	275.3	379.7	645.1	851.5	257.1	329.6	750.5	559	206.4	353.9	4	7	3	6	4	7	3	6	4	7	3	6	4	7	3	6	4	7	3	6	4	7	3	6	4	7	3	6	High	High	High	High	High	High	High	High	High	High	High	High	High	High	High	High	High	High	High	High	High	High	High	High	High	High	High	High
Q9H1Z4	WDR13	WD repeat-containing protein 13	reviewed	3	centriolar satellite [GO:0034451]; nucleoplasm [GO:0005654]; nucleus [GO:0005634]; plasma membrane [GO:0005886]; promoter-specific chromatin binding [GO:1990841]; negative regulation of type B pancreatic cell proliferation [GO:1904691]	No	15	High	4	7	4	Human	FALSE	3 v 3	-0.0965226	0.674278	0.825054	3 v 3	-0.12031	0.44282	0.83911	3 v 3	-0.00570491	0.95253	0.991065	3 v 3	0.062818	0.356054	0.616911	3 v 3	0.0320911	0.0750074	0.571578	3 v 3	0.22175	0.181764	0.457623	3 v 3	0.159341	0.549052	0.784777	3 v 3	0.152401	0.327367	0.725564	3 v 3	0.227455	0.356993	0.63801	NA	-0.259879	-0.327466	0.297777	NA	0.00456116	0.00838291	-0.373874	NA	0.113684	-0.169925	0.0391263	NA	-0.0105692	0.165209	0.0338147	NA	0.0476299	0.0332433	0.0154001	NA	0.0195804	0.398699	0.24697	NA	0.249309	0.492675	-0.263962	NA	0.0430687	0.0248604	0.389274	NA	-0.0941036	0.568624	0.207844	NA	7.36107	6.29094	6.66107	NA	7.10119	5.96347	6.95884	NA	7.3505	6.45615	6.69488	NA	7.30287	6.42291	6.67948	NA	7.30743	6.43129	6.30561	NA	7.33092	6.05745	6.44791	NA	7.4446	5.88753	6.48704	NA	164.4	78.3	101.2	NA	137.3	62.4	124.4	NA	163.2	87.8	103.6	NA	157.9	85.8	102.5	NA	158.4	86.3	79.1	NA	161	66.6	87.3	NA	174.2	59.2	89.7	NA	96.4	13.5	26	NA	94	9	29.1	NA	163.2	15.6	25.4	NA	106.1	14.3	23.8	NA	111.6	17.3	26.8	NA	116.1	11.8	22.5	NA	93.7	9.1	25.5	NA	2	1	1	NA	2	1	1	NA	2	1	1	NA	2	1	1	NA	2	1	1	NA	2	1	1	NA	2	1	1	High	High	High	High	High	High	High	High	High	High	High	High	High	High	High	High	High	High	High	High	High	High	High	High	High	High	High	High
P62070	RRAS2	Ras-related protein R-Ras2 (EC 3.6.5.-) (Ras-like protein TC21) (Teratocarcinoma oncogene)	reviewed	5	endoplasmic reticulum [GO:0005783]; extracellular exosome [GO:0070062]; focal adhesion [GO:0005925]; Golgi membrane [GO:0000139]; membrane [GO:0016020]; plasma membrane [GO:0005886]; GDP binding [GO:0019003]; GTP binding [GO:0005525]; GTPase activity [GO:0003924]; osteoblast differentiation [GO:0001649]; positive regulation of Schwann cell migration [GO:1900149]; Ras protein signal transduction [GO:0007265]; regulation of neuron death [GO:1901214]; Schwann cell migration [GO:0036135]	No	16	High	3	6	3	Human	FALSE	2 v 2	-0.124092	0.674905	0.825574	2 v 2	0.0619045	0.90893	0.970112	2 v 2	0.14282	0.544007	0.978401	2 v 2	-0.0190166	0.944341	0.977383	2 v 2	0.273743	0.494569	0.771729	2 v 2	-0.0221795	0.939	0.967448	2 v 2	0.105076	0.0275426	0.26041	2 v 2	0.211839	0.413104	0.762299	2 v 2	-0.165	0.244556	0.56378	-0.345597	0.0974125	NA	NA	0.49169	-0.367881	NA	NA	-0.0212477	0.306889	NA	NA	-0.235973	0.197939	NA	NA	0.542855	0.00463145	NA	NA	-0.252946	0.208587	NA	NA	0.109624	0.100527	NA	NA	0.0511648	0.372513	NA	NA	-0.231698	-0.0983021	NA	NA	5.07895	4.76553	NA	NA	4.73335	4.86295	NA	NA	4.84298	4.96347	NA	NA	4.30012	4.95884	NA	NA	4.79181	4.59096	NA	NA	5.09592	4.75489	NA	NA	5.07468	5.06178	NA	NA	33.8	27.2	NA	NA	26.6	29.1	NA	NA	28.7	31.2	NA	NA	19.7	31.1	NA	NA	27.7	24.1	NA	NA	34.2	27	NA	NA	33.7	33.4	NA	NA	23.4	15.9	NA	NA	15.6	19.9	NA	NA	19.6	31.2	NA	NA	13.2	20.9	NA	NA	18.6	17	NA	NA	25.2	19.5	NA	NA	25.5	17.9	NA	NA	1	1	NA	NA	1	1	NA	NA	1	1	NA	NA	1	1	NA	NA	1	1	NA	NA	1	1	NA	NA	1	1	NA	NA	High	High	High	High	High	High	High	High	High	High	High	High	High	High	High	High	High	High	High	High	High	High	High	High	High	High	High	High
Q5SWX8	ODR4	Protein odr-4 homolog (hODR-4) (LAG1-interacting protein) (Transactivated by transforming growth factor beta protein 1)	reviewed	3	membrane [GO:0016020]; protein localization [GO:0008104]	No	11	High	4	8	4	Human	FALSE	2 v 2	-0.108809	0.675445	0.825991	2 v 2	-0.166982	0.433706	0.837555	2 v 2	-0.112843	0.141157	0.975594	2 v 2	0.074553	0.90041	0.954207	2 v 2	-0.153345	0.683458	0.863444	2 v 2	-0.242251	0.266292	0.534436	2 v 2	0.183362	0.62887	0.824155	2 v 2	0.0136369	0.941181	0.978396	2 v 2	-0.129409	0.509011	0.735457	0.0858029	-0.303421	NA	NA	-0.0316006	-0.302363	NA	NA	-0.138281	-0.0874039	NA	NA	0.547231	-0.398125	NA	NA	0.129213	-0.435903	NA	NA	-0.134565	-0.349938	NA	NA	0.461428	-0.0947036	NA	NA	0.160814	-0.13354	NA	NA	0.00371637	-0.262534	NA	NA	8.05528	9.30652	NA	NA	8.14109	9.0031	NA	NA	8.60251	8.90839	NA	NA	8.4733	9.3443	NA	NA	8.4417	9.04193	NA	NA	8.73708	9.25833	NA	NA	8.5988	9.17093	NA	NA	266	633.2	NA	NA	282.3	513.1	NA	NA	388.7	480.5	NA	NA	355.4	650	NA	NA	347.7	527.1	NA	NA	426.7	612.4	NA	NA	387.7	576.4	NA	NA	183.9	371.5	NA	NA	165.7	351.3	NA	NA	265.2	480.5	NA	NA	237.6	436.7	NA	NA	233.2	371.4	NA	NA	314.9	441.6	NA	NA	293.2	310	NA	NA	1	2	NA	NA	1	2	NA	NA	1	2	NA	NA	1	2	NA	NA	1	2	NA	NA	1	2	NA	NA	1	2	NA	NA	High	High	High	High	High	High	High	High	High	High	High	High	High	High	High	High	High	High	High	High	High	High	High	High	High	High	High	High
Q86Y56	DNAAF5	Dynein axonemal assembly factor 5 (HEAT repeat-containing protein 2)	reviewed	5	cytoplasm [GO:0005737]; dynein axonemal particle [GO:0120293]; dynein intermediate chain binding [GO:0045505]; cilium movement [GO:0003341]; inner dynein arm assembly [GO:0036159]; outer dynein arm assembly [GO:0036158]	TRANSMEM 209..229; /note="Helical; Anchor for type IV membrane protein"; /evidence="ECO:0000255"	34	High	25	92	8	Human	FALSE	4 v 4	0.0461565	0.67579	0.826122	4 v 4	0.137792	0.360368	0.830944	4 v 4	-0.0500065	0.38321	0.978401	4 v 4	0.0705784	0.590503	0.774847	4 v 4	0.0105817	0.94403	0.97823	4 v 4	-0.0563646	0.29313	0.560707	4 v 4	0.0244219	0.630083	0.824155	4 v 4	-0.12721	0.0207542	0.599028	4 v 4	-0.0063581	0.919312	0.964811	-0.203604	0.134737	0.262344	-0.00885127	-0.0739919	0.25038	0.446207	-0.0714275	-0.0269209	-0.0250693	-0.189322	0.0412857	-0.19055	0.289546	0.247766	-0.0644481	-0.152442	0.0842712	0.367648	-0.257151	-0.11668	0.0746848	-0.103173	-0.0802902	0.0130537	0.154809	-0.0145783	-0.0555969	-0.0784504	-0.166109	-0.0785585	-0.185723	-0.0897596	0.0997541	0.086149	-0.121576	10.8131	11.1773	10.2515	11.2979	10.6095	11.312	10.5138	11.2891	10.6225	11.4668	10.4992	11.2335	10.775	11.3826	10.1316	11.4907	10.701	11.6329	10.5778	11.4192	10.7392	11.3922	10.6024	11.3138	10.7123	11.3671	10.4131	11.3551	1799.1	2315.8	1219	2517.8	1562.3	2542.5	1462.1	2502.4	1576.5	2830.5	1447.4	2407.8	1752.2	2669.9	1121.8	2877.6	1664.6	3175.9	1528.4	2738.6	1709.3	2687.7	1554.7	2545.6	1677.7	2641.4	1363.5	2619.5	1244.2	1358.7	210.6	646.6	916.7	1741	210.7	585.3	1075.7	2830.5	257	590.6	1171.7	1793.7	187.6	666.8	1116.2	2237.7	306.8	928.1	1261.4	1937.8	276.6	655.7	1268.6	1420.6	209.9	744.1	10	13	6	8	10	13	6	8	10	13	6	8	10	13	6	8	10	13	6	8	10	13	6	8	10	13	6	8	High	High	High	High	High	High	High	High	High	High	High	High	High	High	High	High	High	High	High	High	High	High	High	High	High	High	High	High
P63000	RAC1	Ras-related C3 botulinum toxin substrate 1 (EC 3.6.5.2) (Cell migration-inducing gene 5 protein) (Ras-like protein TC25) (p21-Rac1)	reviewed	5	cell cortex [GO:0005938]; cell projection [GO:0042995]; cytoplasm [GO:0005737]; cytoplasmic ribonucleoprotein granule [GO:0036464]; cytoplasmic vesicle [GO:0031410]; cytoskeleton [GO:0005856]; cytosol [GO:0005829]; dendritic spine [GO:0043197]; endoplasmic reticulum membrane [GO:0005789]; extracellular exosome [GO:0070062]; extrinsic component of cytoplasmic side of plasma membrane [GO:0031234]; ficolin-1-rich granule membrane [GO:0101003]; focal adhesion [GO:0005925]; glutamatergic synapse [GO:0098978]; lamellipodium [GO:0030027]; melanosome [GO:0042470]; membrane [GO:0016020]; NADPH oxidase complex [GO:0043020]; nucleus [GO:0005634]; plasma membrane [GO:0005886]; postsynapse [GO:0098794]; recycling endosome membrane [GO:0055038]; ruffle membrane [GO:0032587]; secretory granule membrane [GO:0030667]; trans-Golgi network [GO:0005802]; enzyme binding [GO:0019899]; G protein activity [GO:0003925]; GTP binding [GO:0005525]; GTPase activity [GO:0003924]; molecular adaptor activity [GO:0060090]; protein kinase binding [GO:0019901]; protein-containing complex binding [GO:0044877]; Rho GDP-dissociation inhibitor binding [GO:0051022]; thioesterase binding [GO:0031996]; actin cytoskeleton organization [GO:0030036]; actin filament organization [GO:0007015]; actin filament polymerization [GO:0030041]; anatomical structure morphogenesis [GO:0009653]; cell adhesion [GO:0007155]; cell migration [GO:0016477]; cell motility [GO:0048870]; cell projection assembly [GO:0030031]; cell-matrix adhesion [GO:0007160]; cortical cytoskeleton organization [GO:0030865]; engulfment of apoptotic cell [GO:0043652]; establishment or maintenance of cell polarity [GO:0007163]; hepatocyte growth factor receptor signaling pathway [GO:0048012]; inflammatory response [GO:0006954]; intracellular signal transduction [GO:0035556]; lamellipodium assembly [GO:0030032]; localization [GO:0051179]; localization within membrane [GO:0051668]; motor neuron axon guidance [GO:0008045]; negative regulation of fibroblast migration [GO:0010764]; negative regulation of interleukin-23 production [GO:0032707]; negative regulation of receptor-mediated endocytosis [GO:0048261]; neuron migration [GO:0001764]; positive regulation of cell-substrate adhesion [GO:0010811]; positive regulation of endothelial cell migration [GO:0010595]; positive regulation of focal adhesion assembly [GO:0051894]; positive regulation of lamellipodium assembly [GO:0010592]; positive regulation of microtubule polymerization [GO:0031116]; positive regulation of neutrophil chemotaxis [GO:0090023]; positive regulation of protein phosphorylation [GO:0001934]; positive regulation of Rho protein signal transduction [GO:0035025]; positive regulation of stress fiber assembly [GO:0051496]; positive regulation of substrate adhesion-dependent cell spreading [GO:1900026]; Rac protein signal transduction [GO:0016601]; regulation of actin cytoskeleton organization [GO:0032956]; regulation of cell migration [GO:0030334]; regulation of cell shape [GO:0008360]; regulation of cell size [GO:0008361]; regulation of hydrogen peroxide metabolic process [GO:0010310]; regulation of lamellipodium assembly [GO:0010591]; regulation of neutrophil migration [GO:1902622]; regulation of nitric oxide biosynthetic process [GO:0045428]; regulation of respiratory burst [GO:0060263]; regulation of stress fiber assembly [GO:0051492]; respiratory burst [GO:0045730]; response to wounding [GO:0009611]; ruffle assembly [GO:0097178]; ruffle organization [GO:0031529]; semaphorin-plexin signaling pathway [GO:0071526]; small GTPase mediated signal transduction [GO:0007264]; sphingosine-1-phosphate receptor signaling pathway [GO:0003376]; substrate adhesion-dependent cell spreading [GO:0034446]; Wnt signaling pathway, planar cell polarity pathway [GO:0060071]	TRANSMEM 7..24; /note="Helical; Signal-anchor for type II membrane protein"; /evidence="ECO:0000255"	23	High	6	20	5	Human	FALSE	4 v 4	0.144639	0.675955	0.826122	4 v 4	0.14861	0.580307	0.879763	4 v 4	0.131745	0.575519	0.978401	4 v 4	0.214524	0.558551	0.754033	4 v 4	0.277589	0.428141	0.739064	4 v 4	0.140829	0.76199	0.867863	4 v 4	0.0698852	0.498035	0.752078	4 v 4	0.128979	0.680583	0.87882	4 v 4	0.0090839	0.97504	0.990175	-0.103798	0.920198	-0.553346	0.315502	-0.282465	0.462291	0.656051	-0.241437	-0.258385	0.648641	0.295875	-0.159152	0.00699369	1.13516	-0.404454	0.120401	0.105421	1.16766	0.0358073	-0.198532	-0.273998	1.40846	-0.181897	-0.389248	0.110792	0.214958	0.148892	-0.195101	0.387886	0.705369	-0.620243	0.0429049	-0.0156129	0.759817	-0.477772	-0.230096	9.17043	8.31606	9.50958	9.07682	9.06663	9.23625	8.95623	9.39232	9.17742	9.45121	9.10512	9.19722	9.072	8.28355	9.06932	9.39575	8.78953	8.74584	9.72537	9.15431	9.45142	8.04275	9.28702	9.58646	9.19303	8.69139	9.58289	9.42731	576.2	318.7	728.9	540	536.2	603.1	496.7	672	579	700	550.7	587	538.2	311.6	537.2	673.6	442.5	429.3	846.5	569.8	700.1	263.7	624.7	768.8	585.3	413.4	766.9	688.5	398.5	187	125.9	138.7	314.6	413	71.6	157.2	395	700	97.8	144	359.9	209.4	89.8	156.1	296.7	302.5	169.9	193.1	516.6	190.1	111.1	198	442.5	222.4	118	195.6	3	3	2	2	3	3	2	2	3	3	2	2	3	3	2	2	3	3	2	2	3	3	2	2	3	3	2	2	High	High	High	High	High	High	High	High	High	High	High	High	High	High	High	High	High	High	High	High	High	High	High	High	High	High	High	High
Q03518	TAP1	Antigen peptide transporter 1 (APT1) (EC 7.4.2.14) (ATP-binding cassette sub-family B member 2) (Peptide supply factor 1) (Peptide transporter PSF1) (PSF-1) (Peptide transporter TAP1) (Peptide transporter involved in antigen processing 1) (Really interesting new gene 4 protein) (RING4)	reviewed	5	centriolar satellite [GO:0034451]; endoplasmic reticulum [GO:0005783]; endoplasmic reticulum membrane [GO:0005789]; endoplasmic reticulum-Golgi intermediate compartment membrane [GO:0033116]; membrane [GO:0016020]; MHC class I peptide loading complex [GO:0042824]; phagocytic vesicle membrane [GO:0030670]; TAP complex [GO:0042825]; ABC-type peptide antigen transporter activity [GO:0015433]; ABC-type peptide transporter activity [GO:0015440]; ADP binding [GO:0043531]; ATP binding [GO:0005524]; ATPase-coupled transmembrane transporter activity [GO:0042626]; metal ion binding [GO:0046872]; MHC class I protein binding [GO:0042288]; MHC class Ib protein binding [GO:0023029]; peptide antigen binding [GO:0042605]; peptide transmembrane transporter activity [GO:1904680]; protein homodimerization activity [GO:0042803]; TAP1 binding [GO:0046978]; TAP2 binding [GO:0046979]; adaptive immune response [GO:0002250]; antigen processing and presentation of endogenous peptide antigen via MHC class I [GO:0019885]; antigen processing and presentation of exogenous peptide antigen via MHC class I, TAP-dependent [GO:0002479]; cytosol to endoplasmic reticulum transport [GO:0046967]; defense response [GO:0006952]; peptide transport [GO:0015833]; protein transport [GO:0015031]; transmembrane transport [GO:0055085]	No	3	High	2	4	2	Human	FALSE	2 v 2	-0.134689	0.676484	0.826524	2 v 2	-0.163498	0.450416	0.843603	2 v 2	0.274594	0.255372	0.975594	2 v 2	-0.168822	0.836151	0.923267	2 v 2	-0.196262	0.724574	0.884674	2 v 2	0.346252	0.420578	0.650875	2 v 2	-0.034133	0.945749	0.977828	2 v 2	-0.0327639	0.927172	0.97525	2 v 2	0.0716581	0.883013	0.944818	0.107136	-0.376513	NA	NA	-0.0236728	-0.303323	NA	NA	0.158129	0.391059	NA	NA	0.472571	-0.810215	NA	NA	0.228714	-0.621238	NA	NA	0.615336	0.0771679	NA	NA	0.365435	-0.433701	NA	NA	0.252387	-0.317915	NA	NA	0.457207	-0.313891	NA	NA	5.54535	5.65821	NA	NA	5.65249	5.2817	NA	NA	6.01792	4.848	NA	NA	5.78921	5.46923	NA	NA	5.76553	5.16591	NA	NA	5.40259	4.77083	NA	NA	5.56071	5.16189	NA	NA	46.7	50.5	NA	NA	50.3	38.9	NA	NA	64.8	28.8	NA	NA	55.3	44.3	NA	NA	54.4	35.9	NA	NA	42.3	27.3	NA	NA	47.2	35.8	NA	NA	32.3	29.6	NA	NA	29.5	26.7	NA	NA	44.2	28.8	NA	NA	37	29.8	NA	NA	36.5	25.3	NA	NA	31.2	19.7	NA	NA	35.7	19.3	NA	NA	1	1	NA	NA	1	1	NA	NA	1	1	NA	NA	1	1	NA	NA	1	1	NA	NA	1	1	NA	NA	1	1	NA	NA	High	High	Not Found	Not Found	High	High	Not Found	Not Found	High	High	Not Found	Not Found	High	High	Not Found	Not Found	High	High	Not Found	Not Found	High	High	Not Found	Not Found	High	High	Not Found	Not Found
P58546	MTPN	Myotrophin (Protein V-1)	reviewed	5	axon [GO:0030424]; cytoplasm [GO:0005737]; cytosol [GO:0005829]; F-actin capping protein complex [GO:0008290]; nucleus [GO:0005634]; perinuclear region of cytoplasm [GO:0048471]; sequence-specific DNA binding [GO:0043565]; catecholamine metabolic process [GO:0006584]; cellular response to mechanical stimulus [GO:0071260]; cerebellar granule cell differentiation [GO:0021707]; neuron differentiation [GO:0030182]; positive regulation of cardiac muscle hypertrophy [GO:0010613]; positive regulation of cell growth [GO:0030307]; positive regulation of macromolecule biosynthetic process [GO:0010557]; positive regulation of NF-kappaB transcription factor activity [GO:0051092]; positive regulation of protein metabolic process [GO:0051247]; regulation of barbed-end actin filament capping [GO:2000812]; regulation of cell size [GO:0008361]; regulation of striated muscle tissue development [GO:0016202]; regulation of translation [GO:0006417]; skeletal muscle tissue regeneration [GO:0043403]; striated muscle cell differentiation [GO:0051146]	TRANSMEM 455..475; /note="Helical"; /evidence="ECO:0000255"	25	High	2	11	2	Human	FALSE	4 v 4	0.0714828	0.676976	0.826879	4 v 4	-0.113829	0.520822	0.867102	4 v 4	-0.00397863	0.970573	0.995987	4 v 4	0.415281	0.0382108	0.305315	4 v 4	-0.11569	0.720002	0.883415	4 v 4	-0.203521	0.309853	0.575122	4 v 4	0.343798	0.0116175	0.219479	4 v 4	-0.00186074	0.990039	0.997487	4 v 4	-0.199542	0.0753681	0.401757	0.290428	-0.237215	0.383618	-0.1509	0.249939	-0.188872	-0.499102	-0.017282	0.200766	-0.0561852	-0.256565	0.0960692	0.679799	0.192092	0.542916	0.246318	0.594779	-0.287001	-0.807071	0.0365341	0.208267	-0.374236	-0.554884	-0.0932302	0.389371	0.429307	0.159298	0.397218	0.34484	-0.0981294	-0.30797	0.0538161	0.00750053	-0.31805	-0.298319	-0.189299	7.29002	8.19722	5.64097	8.56071	7.58045	7.96	6.02459	8.40982	7.96982	8.38931	6.18388	8.80703	7.37504	8.67631	6.99095	8.7705	7.62498	8.48744	6.49185	8.75322	7.76155	8.76354	6.73877	8.90026	7.96232	8.70736	6.4822	8.99633	156.5	293.5	49.9	377.6	191.4	249	65.1	340.1	250.7	335.3	72.7	447.9	166	409.1	127.2	436.7	197.4	358.9	90	431.5	217	434.6	106.8	477.8	249.4	418	89.4	510.7	108.2	172.2	8.6	97	112.3	170.5	9.4	79.6	171.1	335.3	12.9	109.9	111	274.9	21.3	101.2	132.4	252.9	18.1	146.2	160.1	313.4	19	123.1	188.6	224.8	13.8	145.1	1	1	1	1	1	1	1	1	1	1	1	1	1	1	1	1	1	1	1	1	1	1	1	1	1	1	1	1	High	High	High	High	High	High	High	High	High	High	High	High	High	High	High	High	High	High	High	High	High	High	High	High	High	High	High	High
Q12923	PTPN13	Tyrosine-protein phosphatase non-receptor type 13 (EC 3.1.3.48) (Fas-associated protein-tyrosine phosphatase 1) (FAP-1) (PTP-BAS) (Protein-tyrosine phosphatase 1E) (PTP-E1) (hPTPE1) (Protein-tyrosine phosphatase PTPL1)	reviewed	5	cell body [GO:0044297]; cytoplasm [GO:0005737]; cytoskeleton [GO:0005856]; cytosol [GO:0005829]; extracellular exosome [GO:0070062]; fibrillar center [GO:0001650]; lamellipodium [GO:0030027]; neuron projection [GO:0043005]; nucleoplasm [GO:0005654]; nucleus [GO:0005634]; plasma membrane [GO:0005886]; phosphatidylinositol 3-kinase regulatory subunit binding [GO:0036312]; protein tyrosine phosphatase activity [GO:0004725]; cellular response to toxic substance [GO:0097237]; negative regulation of excitatory synapse assembly [GO:1904890]; negative regulation of protein phosphorylation [GO:0001933]; peptidyl-tyrosine dephosphorylation [GO:0035335]; protein dephosphorylation [GO:0006470]; regulation of phosphatidylinositol 3-kinase signaling [GO:0014066]	No	10	High	18	27	18	Human	FALSE	4 v 4	-0.128883	0.677848	0.827699	4 v 4	-0.0730519	0.574924	0.879597	4 v 4	0.0945007	0.306761	0.975594	4 v 4	-0.26641	0.276616	0.556964	4 v 4	-0.167048	0.449247	0.751169	4 v 4	-0.164231	0.234199	0.507847	4 v 4	-0.137527	0.386493	0.669962	4 v 4	-0.0939961	0.450568	0.780147	4 v 4	-0.258732	0.204529	0.527792	-0.28073	-0.226509	0.661059	-0.669355	0.0400324	-0.0846806	0.145142	-0.392701	0.0132968	0.023395	0.0161753	0.325136	-0.0981681	-0.401355	0.184362	-0.75048	0.235343	-0.141124	-0.0728925	-0.689518	0.140863	-0.349186	-0.146037	-0.302563	0.182562	-0.174846	-0.476698	-0.0811257	0.19531	-0.0564431	-0.218034	-0.296817	0.127566	-0.372581	-0.162213	-0.627698	7.37243	9.40642	6.51885	7.42291	7.0917	9.17991	7.17991	6.75355	7.27426	9.00506	6.70321	6.67243	7.03892	9.14619	6.7761	7.36194	7.07895	9.06151	6.92125	6.96924	7.1334	9.35425	6.84925	6.97499	7.1467	9.37764	6.86542	7.30012	165.7	678.6	91.7	171.6	136.4	580	145	107.9	154.8	513.8	104.2	102	131.5	566.6	109.6	164.5	135.2	534.3	121.2	125.3	140.4	654.5	115.3	125.8	141.7	665.2	116.6	157.6	114.6	398.1	15.8	44.1	80	397.1	20.9	25.2	105.6	513.8	18.5	25	87.9	380.7	18.3	38.1	90.7	376.5	24.3	42.5	103.6	471.9	20.5	32.4	107.2	357.8	17.9	44.8	2	3	1	1	2	3	1	1	2	3	1	1	2	3	1	1	2	3	1	1	2	3	1	1	2	3	1	1	High	High	High	High	High	High	High	High	High	High	High	High	High	High	High	High	High	High	High	High	High	High	High	High	High	High	High	High
Q15007	WTAP	Pre-mRNA-splicing regulator WTAP (Female-lethal(2)D homolog) (hFL(2)D) (WT1-associated protein) (Wilms tumor 1-associating protein)	reviewed	5	cytoplasm [GO:0005737]; nuclear membrane [GO:0031965]; nuclear speck [GO:0016607]; nucleoplasm [GO:0005654]; nucleus [GO:0005634]; RNA N6-methyladenosine methyltransferase complex [GO:0036396]; identical protein binding [GO:0042802]; cell cycle [GO:0007049]; mRNA methylation [GO:0080009]; mRNA processing [GO:0006397]; regulation of alternative mRNA splicing, via spliceosome [GO:0000381]; RNA splicing [GO:0008380]	No	18	High	6	9	6	Human	FALSE	2 v 2	-0.0316605	0.678951	0.8288	2 v 2	-0.305502	0.169856	0.822654	2 v 2	-0.0113749	0.59911	0.978401	2 v 2	-0.253983	0.408725	0.656445	2 v 2	-0.324847	0.551749	0.800864	2 v 2	-0.153907	0.333271	0.592288	2 v 2	-0.222323	0.342232	0.637522	2 v 2	-0.0193454	0.958864	0.985254	2 v 2	-0.142532	0.302139	0.605556	0.0257057	NA	-0.0890268	NA	-0.222001	NA	-0.389003	NA	-0.0269851	NA	0.00423533	NA	-0.0640812	NA	-0.443885	NA	0.0576233	NA	-0.707318	NA	-0.242745	NA	-0.0650689	NA	-0.0897869	NA	-0.354858	NA	0.279624	NA	-0.318315	NA	-0.21576	NA	-0.0693043	NA	7.0607	NA	9.37374	NA	7.0864	NA	9.28471	NA	6.99661	NA	8.92985	NA	6.93899	NA	9.63717	NA	6.71699	NA	9.24816	NA	7.23936	NA	8.99492	NA	7.21237	NA	8.99915	NA	133.5	NA	663.4	NA	135.9	NA	623.7	NA	127.7	NA	487.7	NA	122.7	NA	796.3	NA	105.2	NA	608.1	NA	151.1	NA	510.2	NA	148.3	NA	511.7	NA	92.3	NA	114.6	NA	79.7	NA	89.9	NA	87.1	NA	86.6	NA	82	NA	133.2	NA	70.6	NA	122.1	NA	111.5	NA	90.8	NA	112.1	NA	78.8	NA	1	NA	2	NA	1	NA	2	NA	1	NA	2	NA	1	NA	2	NA	1	NA	2	NA	1	NA	2	NA	1	NA	2	NA	High	High	High	High	High	High	High	High	High	High	High	High	High	High	High	High	High	High	High	High	High	High	High	High	High	High	High	High
P62195	PSMC5	26S proteasome regulatory subunit 8 (26S proteasome AAA-ATPase subunit RPT6) (Proteasome 26S subunit ATPase 5) (Proteasome subunit p45) (Thyroid hormone receptor-interacting protein 1) (TRIP1) (p45/SUG)	reviewed	5	blood microparticle [GO:0072562]; cytoplasm [GO:0005737]; cytoplasmic vesicle [GO:0031410]; cytosol [GO:0005829]; cytosolic proteasome complex [GO:0031597]; extracellular exosome [GO:0070062]; inclusion body [GO:0016234]; membrane [GO:0016020]; nuclear proteasome complex [GO:0031595]; nucleoplasm [GO:0005654]; nucleus [GO:0005634]; postsynapse [GO:0098794]; proteasome accessory complex [GO:0022624]; proteasome complex [GO:0000502]; proteasome regulatory particle, base subcomplex [GO:0008540]; ATP binding [GO:0005524]; ATP hydrolysis activity [GO:0016887]; DNA-binding transcription factor binding [GO:0140297]; general transcription initiation factor binding [GO:0140296]; proteasome-activating activity [GO:0036402]; TBP-class protein binding [GO:0017025]; thyrotropin-releasing hormone receptor binding [GO:0031531]; transcription factor binding [GO:0008134]; modulation of chemical synaptic transmission [GO:0050804]; negative regulation of DNA-templated transcription [GO:0045892]; negative regulation of programmed cell death [GO:0043069]; positive regulation of DNA-templated transcription [GO:0045893]; positive regulation of inclusion body assembly [GO:0090261]; positive regulation of proteasomal protein catabolic process [GO:1901800]; proteasome-mediated ubiquitin-dependent protein catabolic process [GO:0043161]; regulation of transcription by RNA polymerase II [GO:0006357]	No	68	High	29	165	8	Human	FALSE	4 v 4	-0.0439976	0.679306	0.828987	4 v 4	0.0284278	0.739216	0.916903	4 v 4	0.00272585	0.973124	0.99621	4 v 4	-0.12471	0.340266	0.605421	4 v 4	-0.02812	0.782596	0.910227	4 v 4	-0.0791848	0.131732	0.402119	4 v 4	-0.0807128	0.0831625	0.367524	4 v 4	-0.0565478	0.560855	0.82553	4 v 4	-0.0819106	0.383654	0.654534	0.0354152	0.173668	-0.109322	-0.275752	0.101263	0.0723671	-0.201239	0.14132	-0.0544488	0.0279572	-0.157724	0.195119	-0.0983321	0.172345	-0.238278	-0.334576	0.0951615	0.16613	-0.208244	-0.165528	-0.0648352	0.0234125	-0.147473	-0.127843	-0.133747	-0.00132314	-0.128956	-0.0588247	-0.00610134	0.0937629	-0.00700517	-0.306847	-0.0103864	-0.00454466	0.0102504	-0.322962	12.4853	12.4285	11.7588	12.4766	12.5207	12.6022	11.6495	12.2009	12.387	12.6009	11.5206	12.142	12.2918	12.4348	11.7288	12.3076	12.3931	12.5071	11.5276	12.4489	12.4518	12.5775	11.668	12.2699	12.3974	12.6054	11.5103	12.465	5734	5512.7	3465.5	5699.5	5876.5	6217.9	3212.6	4707.9	5356.2	6212.2	2937.9	4519.8	5014.3	5536.5	3394.1	5069.3	5378.9	5821.3	2952.2	5591	5602.4	6112.2	3254.1	4938.6	5394.9	6231.8	2917.1	5653.8	3965.4	3234.3	598.6	1463.8	3448.1	4257.7	463	1101.2	3654.6	6212.2	521.7	1108.7	3353	3719.6	567.6	1174.7	3607	4101.6	592.6	1894.9	4134.1	4406.9	579	1272.1	4079.2	3351.7	449	1606	17	20	10	16	17	20	10	16	17	20	10	16	17	20	10	16	17	20	10	16	17	20	10	16	17	20	10	16	High	High	High	High	High	High	High	High	High	High	High	High	High	High	High	High	High	High	High	High	High	High	High	High	High	High	High	High
Q9BYD2	MRPL9	39S ribosomal protein L9, mitochondrial (L9mt) (MRP-L9) (Mitochondrial large ribosomal subunit protein bL9m)	reviewed	4	mitochondrial inner membrane [GO:0005743]; mitochondrial large ribosomal subunit [GO:0005762]; mitochondrial ribosome [GO:0005761]; mitochondrion [GO:0005739]; RNA binding [GO:0003723]; structural constituent of ribosome [GO:0003735]; mitochondrial translation [GO:0032543]; translation [GO:0006412]	No	39	High	12	35	12	Human	FALSE	4 v 4	0.0838717	0.679838	0.82939	4 v 4	0.125161	0.322086	0.830944	4 v 4	-0.0429978	0.758199	0.978401	4 v 4	0.377662	0.132124	0.414245	4 v 4	0.447789	0.116737	0.589412	4 v 4	0.202792	0.468338	0.682432	4 v 4	0.293791	0.163529	0.473094	4 v 4	0.322628	0.072971	0.60403	4 v 4	0.24579	0.171461	0.4961	0.309984	0.29844	0.189859	-0.462796	0.138002	0.258728	0.281788	-0.177874	-0.271106	0.287973	0.0244939	-0.213352	0.237966	0.903129	0.317513	0.0520422	0.405583	0.920558	0.537257	-0.0722401	-0.109062	0.931889	0.0374987	-0.0491565	-0.072018	0.604689	0.127654	0.514838	0.26758	0.66183	0.255469	0.105634	0.162044	0.643916	0.0130048	0.164195	9.40769	9.50084	9.31039	8.55344	9.71768	9.79928	9.50024	8.09064	9.64566	10.404	9.6279	8.60548	9.24008	9.48341	9.09064	8.67772	9.37808	9.74214	9.37243	8.49985	9.75472	9.47208	9.5904	8.65464	9.48361	9.76005	9.61489	8.44128	679.2	724.5	634.9	375.7	842	891	724.2	272.6	801	1354.9	791.2	389.5	604.7	715.8	545.2	409.5	665.4	856.4	662.8	362	863.9	710.2	770.9	403	715.9	867.1	784.1	347.6	469.7	425.1	109.7	96.5	494	610.1	104.4	63.8	546.5	1354.9	140.5	95.5	404.3	480.9	91.2	94.9	446.2	603.4	133	122.7	637.5	512.1	137.2	103.8	541.3	466.4	120.7	98.7	2	4	2	1	2	4	2	1	2	4	2	1	2	4	2	1	2	4	2	1	2	4	2	1	2	4	2	1	High	High	High	High	High	High	High	High	High	High	High	High	High	High	High	High	High	High	High	High	High	High	High	High	High	High	High	High
Q9UEU0	VTI1B	Vesicle transport through interaction with t-SNAREs homolog 1B (Vesicle transport v-SNARE protein Vti1-like 1) (Vti1-rp1)	reviewed	5	cytosol [GO:0005829]; early endosome membrane [GO:0031901]; endoplasmic reticulum membrane [GO:0005789]; ER to Golgi transport vesicle membrane [GO:0012507]; extracellular region [GO:0005576]; Golgi apparatus [GO:0005794]; intracellular membrane-bounded organelle [GO:0043231]; late endosome membrane [GO:0031902]; lysosomal membrane [GO:0005765]; neuronal cell body [GO:0043025]; perinuclear region of cytoplasm [GO:0048471]; platelet alpha granule lumen [GO:0031093]; recycling endosome [GO:0055037]; recycling endosome membrane [GO:0055038]; SNARE complex [GO:0031201]; synaptic vesicle [GO:0008021]; vesicle [GO:0031982]; chloride channel inhibitor activity [GO:0019869]; SNAP receptor activity [GO:0005484]; SNARE binding [GO:0000149]; Golgi to vacuole transport [GO:0006896]; intra-Golgi vesicle-mediated transport [GO:0006891]; intracellular protein transport [GO:0006886]; macroautophagy [GO:0016236]; membrane fusion [GO:0061025]; regulation of protein localization to plasma membrane [GO:1903076]; retrograde transport, endosome to Golgi [GO:0042147]; vesicle docking involved in exocytosis [GO:0006904]; vesicle fusion [GO:0006906]; vesicle fusion with Golgi apparatus [GO:0048280]; vesicle-mediated transport [GO:0016192]	TRANSMEM 191..211; /note="Helical; Anchor for type IV membrane protein"; /evidence="ECO:0000255"	35	High	7	19	7	Human	FALSE	2 v 2	-0.128791	0.680207	0.829595	2 v 2	0.1135	0.571026	0.87755	2 v 2	-0.151088	0.135346	0.975594	2 v 2	-0.162309	0.426177	0.671633	2 v 2	0.0255012	0.471171	0.760761	2 v 2	-0.127495	0.0962184	0.355823	2 v 2	-0.0335187	0.80504	0.918397	2 v 2	-0.0879986	0.688775	0.882256	2 v 2	0.0235928	0.72899	0.861456	0.105659	NA	NA	-0.363241	-0.02864	NA	NA	0.25564	-0.183702	NA	NA	-0.118473	-0.0338676	NA	NA	-0.290751	0.0487914	NA	NA	0.00221103	-0.108077	NA	NA	-0.146913	-0.139527	NA	NA	0.0724897	0.0774315	NA	NA	-0.253429	0.0756247	NA	NA	-0.0284392	7.42962	NA	NA	8.64169	7.53528	NA	NA	8.27845	7.39575	NA	NA	8.35094	7.34696	NA	NA	8.34873	7.31832	NA	NA	8.60437	7.50383	NA	NA	8.49785	7.32012	NA	NA	8.37938	172.4	NA	NA	399.4	185.5	NA	NA	310.5	168.4	NA	NA	326.5	162.8	NA	NA	326	159.6	NA	NA	389.2	181.5	NA	NA	361.5	159.8	NA	NA	333	119.2	NA	NA	102.6	108.9	NA	NA	72.6	114.9	NA	NA	80.1	108.9	NA	NA	75.6	107	NA	NA	131.9	134	NA	NA	93.1	120.8	NA	NA	94.6	1	NA	NA	2	1	NA	NA	2	1	NA	NA	2	1	NA	NA	2	1	NA	NA	2	1	NA	NA	2	1	NA	NA	2	High	High	High	High	High	High	High	High	High	High	High	High	High	High	High	High	High	High	High	High	High	High	High	High	High	High	High	High
Q10471	GALNT2	Polypeptide N-acetylgalactosaminyltransferase 2 (EC 2.4.1.41) (Polypeptide GalNAc transferase 2) (GalNAc-T2) (pp-GaNTase 2) (Protein-UDP acetylgalactosaminyltransferase 2) (UDP-GalNAc:polypeptide N-acetylgalactosaminyltransferase 2) [Cleaved into: Polypeptide N-acetylgalactosaminyltransferase 2 soluble form]	reviewed	5	endoplasmic reticulum membrane [GO:0005789]; extracellular region [GO:0005576]; Golgi apparatus [GO:0005794]; Golgi cisterna membrane [GO:0032580]; Golgi membrane [GO:0000139]; Golgi stack [GO:0005795]; membrane [GO:0016020]; perinuclear region of cytoplasm [GO:0048471]; carbohydrate binding [GO:0030246]; manganese ion binding [GO:0030145]; polypeptide N-acetylgalactosaminyltransferase activity [GO:0004653]; O-glycan processing [GO:0016266]; protein maturation [GO:0051604]; protein O-linked glycosylation [GO:0006493]; protein O-linked glycosylation via serine [GO:0018242]; protein O-linked glycosylation via threonine [GO:0018243]	TRANSMEM 64..82; /note="Helical"; /evidence="ECO:0000255|HAMAP-Rule:MF_03208"	24	High	12	37	12	Human	FALSE	4 v 4	-0.0486682	0.680887	0.82998	4 v 4	0.105476	0.620131	0.886882	4 v 4	-0.06446	0.627274	0.978401	4 v 4	0.276105	0.0630334	0.328332	4 v 4	0.284001	0.238913	0.642179	4 v 4	0.0192188	0.755186	0.86466	4 v 4	0.324774	0.0223115	0.246145	4 v 4	0.178525	0.0726575	0.60403	4 v 4	0.0836788	0.349801	0.632161	0.0628366	0.000592118	-0.363922	0.105821	0.202967	-0.202465	0.606658	-0.185255	0.21601	0.0493307	-0.295128	-0.228052	0.379141	0.123292	0.108182	0.493807	0.265622	-0.110226	0.813953	0.166656	0.176777	-0.00578815	-0.090364	-0.00374938	0.316305	0.1227	0.472104	0.387986	0.0626547	0.0922397	0.207295	0.351911	-0.0392327	-0.0551189	0.204764	0.224303	8.38672	9.51333	6.93074	10.0557	8.44956	9.51392	6.56682	10.1615	8.76587	9.63662	7.03892	10.5495	8.50024	9.74685	6.22497	10.3828	8.70321	9.54438	6.83162	10.1976	8.58909	9.64241	7.12928	10.5532	8.8051	9.69174	6.83415	10.3252	334.7	730.8	122	1064.3	349.6	731.1	94.8	1145.3	435.3	796	131.5	1498.7	362.1	859.2	74.8	1335.2	416.8	746.7	113.9	1174.3	385.1	799.2	140	1502.6	447.3	827	114.1	1282.9	231.5	428.7	21.1	273.3	205.1	500.6	13.7	267.9	297	796	23.3	367.6	242.1	577.2	12.5	309.4	279.5	526.1	22.9	398	284.2	576.3	24.9	387.1	338.2	444.8	17.6	364.4	3	3	1	4	3	3	1	4	3	3	1	4	3	3	1	4	3	3	1	4	3	3	1	4	3	3	1	4	High	High	High	High	High	High	High	High	High	High	High	High	High	High	High	High	High	High	High	High	High	High	High	High	High	High	High	High
P04179	SOD2	Superoxide dismutase [Mn], mitochondrial (EC 1.15.1.1)	reviewed	5	extracellular exosome [GO:0070062]; mitochondrial matrix [GO:0005759]; mitochondrial nucleoid [GO:0042645]; mitochondrion [GO:0005739]; DNA binding [GO:0003677]; enzyme binding [GO:0019899]; identical protein binding [GO:0042802]; manganese ion binding [GO:0030145]; oxygen binding [GO:0019825]; superoxide dismutase activity [GO:0004784]; acetylcholine-mediated vasodilation involved in regulation of systemic arterial blood pressure [GO:0003069]; aging [GO:0007568]; cellular response to ethanol [GO:0071361]; cellular response to oxidative stress [GO:0034599]; detection of oxygen [GO:0003032]; erythrophore differentiation [GO:0048773]; glutathione metabolic process [GO:0006749]; heart development [GO:0007507]; hemopoiesis [GO:0030097]; hydrogen peroxide biosynthetic process [GO:0050665]; intrinsic apoptotic signaling pathway in response to DNA damage [GO:0008630]; intrinsic apoptotic signaling pathway in response to oxidative stress [GO:0008631]; iron ion homeostasis [GO:0055072]; liver development [GO:0001889]; locomotory behavior [GO:0007626]; negative regulation of cell population proliferation [GO:0008285]; negative regulation of fat cell differentiation [GO:0045599]; negative regulation of fibroblast proliferation [GO:0048147]; negative regulation of membrane hyperpolarization [GO:1902631]; negative regulation of neuron apoptotic process [GO:0043524]; negative regulation of oxidative stress-induced intrinsic apoptotic signaling pathway [GO:1902176]; negative regulation of vascular associated smooth muscle cell proliferation [GO:1904706]; neuron development [GO:0048666]; oxygen homeostasis [GO:0032364]; positive regulation of cell migration [GO:0030335]; positive regulation of hydrogen peroxide biosynthetic process [GO:0010729]; positive regulation of nitric oxide biosynthetic process [GO:0045429]; positive regulation of vascular associated smooth muscle cell apoptotic process [GO:1905461]; positive regulation of vascular associated smooth muscle cell differentiation involved in phenotypic switching [GO:1905932]; post-embryonic development [GO:0009791]; protein homotetramerization [GO:0051289]; regulation of blood pressure [GO:0008217]; regulation of catalytic activity [GO:0050790]; regulation of mitochondrial membrane potential [GO:0051881]; regulation of transcription by RNA polymerase II [GO:0006357]; release of cytochrome c from mitochondria [GO:0001836]; removal of superoxide radicals [GO:0019430]; respiratory electron transport chain [GO:0022904]; response to activity [GO:0014823]; response to axon injury [GO:0048678]; response to cadmium ion [GO:0046686]; response to cold [GO:0009409]; response to electrical stimulus [GO:0051602]; response to gamma radiation [GO:0010332]; response to hydrogen peroxide [GO:0042542]; response to hyperoxia [GO:0055093]; response to hypoxia [GO:0001666]; response to immobilization stress [GO:0035902]; response to isolation stress [GO:0035900]; response to L-ascorbic acid [GO:0033591]; response to lipopolysaccharide [GO:0032496]; response to magnetism [GO:0071000]; response to manganese ion [GO:0010042]; response to selenium ion [GO:0010269]; response to silicon dioxide [GO:0034021]; response to superoxide [GO:0000303]; response to xenobiotic stimulus [GO:0009410]; response to zinc ion [GO:0010043]; superoxide anion generation [GO:0042554]; superoxide metabolic process [GO:0006801]	No	27	High	5	22	5	Human	FALSE	4 v 4	-0.0648284	0.680963	0.82998	4 v 4	-0.305093	0.0479741	0.822654	4 v 4	-0.16989	0.338798	0.975708	4 v 4	-0.241409	0.324882	0.593646	4 v 4	-0.433777	0.108179	0.5815	4 v 4	-0.629673	0.0527258	0.29492	4 v 4	-0.176581	0.361926	0.652624	4 v 4	-0.128683	0.498783	0.80031	4 v 4	-0.459783	0.131043	0.466868	-0.114335	-0.446963	0.193134	0.10885	-0.23842	-0.12025	-0.565729	-0.295975	0.0770762	0.0888422	-0.342167	-0.503311	-0.108949	-0.704057	-0.408529	0.255897	-0.154581	-0.620102	-0.881583	-0.0788417	-0.0969348	-0.922361	-0.964677	-0.53472	0.00538621	-0.257094	-0.601663	0.147047	0.0838385	-0.499852	-0.315854	0.217134	-0.174011	-1.0112	-0.62251	-0.031409	9.17692	8.81154	10.1109	9.71579	9.06259	8.36457	10.304	9.82464	9.06797	8.10748	9.70235	9.97169	9.22255	8.72758	10.5839	10.0505	8.98413	8.60733	10.0182	9.75455	9.16491	9.02984	10.667	10.5064	9.24198	9.11868	10.3249	10.0031	578.8	449.3	1105.8	840.9	534.7	329.6	1264.2	906.8	536.7	275.8	833.1	1004.1	597.4	423.9	1534.9	1060.5	506.4	390	1037	863.8	574	522.7	1625.9	1454.6	605.5	555.9	1282.6	1026.2	400.3	263.6	191	216	313.7	225.7	182.2	212.1	366.2	275.8	147.9	246.3	399.5	284.8	256.7	245.7	339.6	274.8	208.2	292.8	423.6	376.9	289.3	374.7	457.8	299	197.4	291.5	3	2	5	3	3	2	5	3	3	2	5	3	3	2	5	3	3	2	5	3	3	2	5	3	3	2	5	3	High	High	High	High	High	High	High	High	High	High	High	High	High	High	High	High	High	High	High	High	High	High	High	High	High	High	High	High
Q6UX71	PLXDC2	Plexin domain-containing protein 2 (Tumor endothelial marker 7-related protein)	reviewed	5	membrane [GO:0016020]	TRANSMEM 146..166; /note="Helical"; /evidence="ECO:0000255"; TRANSMEM 179..199; /note="Helical"; /evidence="ECO:0000255"	17	High	8	18	8	Human	FALSE	3 v 3	0.0984048	0.681128	0.82998	3 v 3	0.0419305	0.522559	0.867102	3 v 3	0.0693251	0.709177	0.978401	3 v 3	0.757375	0.127512	0.410651	3 v 3	0.222785	0.540932	0.795861	3 v 3	0.374582	0.24517	0.518434	3 v 3	0.65897	0.0299873	0.26041	3 v 3	0.180854	0.620397	0.847944	3 v 3	0.305257	0.343751	0.628961	-0.0274267	-0.179932	NA	0.502573	-0.0394591	0.145585	NA	0.0196653	0.387169	-0.0420884	NA	-0.137105	0.742202	0.245632	NA	1.28429	-0.166436	0.010945	NA	0.823846	0.556954	-0.0826352	NA	0.649428	0.769629	0.425564	NA	0.781717	-0.126977	-0.13464	NA	0.804181	0.169785	-0.0405468	NA	0.786533	7.26679	8.60955	NA	7.86419	7.23936	8.42962	NA	8.36676	8.00899	8.85518	NA	9.14848	8.17542	8.84423	NA	8.32463	8.13597	8.98982	NA	8.3443	7.45204	8.93782	NA	8.49905	7.8392	8.89573	NA	8.36194	154	390.6	NA	233	151.1	344.8	NA	330.1	257.6	463.1	NA	567.5	289.1	459.6	NA	320.6	281.3	508.4	NA	325	175.1	490.4	NA	361.8	229	476.3	NA	329	106.5	229.2	NA	59.8	88.7	236.1	NA	77.2	175.8	463.1	NA	139.2	193.3	308.8	NA	74.3	188.6	358.2	NA	110.2	129.2	353.6	NA	93.2	173.2	256.2	NA	93.5	1	2	NA	1	1	2	NA	1	1	2	NA	1	1	2	NA	1	1	2	NA	1	1	2	NA	1	1	2	NA	1	High	High	High	High	High	High	High	High	High	High	High	High	High	High	High	High	High	High	High	High	High	High	High	High	High	High	High	High
P61421	ATP6V0D1	V-type proton ATPase subunit d 1 (V-ATPase subunit d 1) (32 kDa accessory protein) (V-ATPase 40 kDa accessory protein) (V-ATPase AC39 subunit) (p39) (Vacuolar proton pump subunit d 1)	reviewed	5	apical plasma membrane [GO:0016324]; ATPase complex [GO:1904949]; axon terminus [GO:0043679]; clathrin-coated vesicle membrane [GO:0030665]; early endosome [GO:0005769]; endosome membrane [GO:0010008]; extracellular exosome [GO:0070062]; lysosomal membrane [GO:0005765]; membrane [GO:0016020]; phagocytic vesicle membrane [GO:0030670]; plasma membrane proton-transporting V-type ATPase complex [GO:0033181]; synaptic vesicle membrane [GO:0030672]; transmembrane transporter complex [GO:1902495]; vacuolar proton-transporting V-type ATPase complex [GO:0016471]; vacuolar proton-transporting V-type ATPase, V0 domain [GO:0000220]; protein-containing complex binding [GO:0044877]; proton-transporting ATPase activity, rotational mechanism [GO:0046961]; brain development [GO:0007420]; cellular iron ion homeostasis [GO:0006879]; cellular response to increased oxygen levels [GO:0036295]; cilium assembly [GO:0060271]; proton transmembrane transport [GO:1902600]; regulation of macroautophagy [GO:0016241]; synaptic vesicle lumen acidification [GO:0097401]; vacuolar acidification [GO:0007035]; vacuolar transport [GO:0007034]	No	11	High	4	11	4	Human	FALSE	3 v 3	0.0831371	0.681643	0.830057	3 v 3	-0.117478	0.297544	0.830944	3 v 3	0.119832	0.182547	0.975594	3 v 3	0.27251	0.279651	0.55988	3 v 3	0.130127	0.535304	0.794079	3 v 3	-0.0506151	0.560474	0.742583	3 v 3	0.189373	0.171478	0.483205	3 v 3	0.247605	0.113062	0.623509	3 v 3	-0.170447	0.24888	0.566959	0.411027	0.02546	-0.187076	NA	0.0419214	-0.150322	-0.244034	NA	0.0859675	0.0375968	0.23593	NA	0.639645	0.0421871	0.135699	NA	0.463615	0.0572489	-0.130484	NA	0.0956393	-0.12631	-0.121174	NA	0.228618	0.0167271	0.322775	NA	0.421693	0.207571	0.11355	NA	0.00967173	-0.163907	-0.357105	NA	7.17093	7.07468	8.86233	NA	7.58195	7.10014	8.67525	NA	7.81057	7.11686	8.99803	NA	7.34696	7.05961	9.12851	NA	7.38888	6.90929	8.88448	NA	7.71493	7.24317	9.1192	NA	7.8009	7.28077	9.35513	NA	144.1	134.8	465.4	NA	191.6	137.2	408.8	NA	224.5	138.8	511.3	NA	162.8	133.4	559.7	NA	167.6	120.2	472.6	NA	210.1	151.5	556.1	NA	223	155.5	654.9	NA	99.7	79.1	80.4	NA	112.4	93.9	58.9	NA	153.2	138.8	90.8	NA	108.8	89.6	93.6	NA	112.4	84.7	94.9	NA	155	109.2	99	NA	168.6	83.6	100.8	NA	1	1	2	NA	1	1	2	NA	1	1	2	NA	1	1	2	NA	1	1	2	NA	1	1	2	NA	1	1	2	NA	High	High	High	High	High	High	High	High	High	High	High	High	High	High	High	High	High	High	High	High	High	High	High	High	High	High	High	High
B4DER8		cDNA FLJ61216, highly similar to Nuclear factor of activated T-cells, cytoplasmic 1	unreviewed	1	nucleus [GO:0005634]; DNA-binding transcription factor activity [GO:0003700]; sequence-specific double-stranded DNA binding [GO:1990837]	No	4	Medium	2	3	1	Human	FALSE	2 v 2	0.209999	0.68195	0.830057	2 v 2	-0.240244	0.253165	0.830944	2 v 2	0.123944	0.454049	0.978401	2 v 2	0.221796	0.557044	0.753778	2 v 2	0.254932	0.49543	0.77192	2 v 2	0.444884	0.307351	0.573866	2 v 2	0.0117966	0.937196	0.973556	2 v 2	0.495176	0.187704	0.680031	2 v 2	0.320939	0.238095	0.558512	0.594773	-0.174774	NA	NA	-0.139329	-0.341158	NA	NA	0.231173	0.016715	NA	NA	0.487381	-0.0437891	NA	NA	0.50623	0.00363399	NA	NA	0.678072	0.211695	NA	NA	-0.107392	0.130985	NA	NA	0.645559	0.344792	NA	NA	0.446899	0.19498	NA	NA	7.64602	7.35667	NA	NA	8.24079	7.1819	NA	NA	8.1334	7.31288	NA	NA	7.62717	7.30925	NA	NA	7.48784	6.96809	NA	NA	7.45533	7.10119	NA	NA	7.6865	7.1179	NA	NA	200.3	163.9	NA	NA	302.5	145.2	NA	NA	280.8	159	NA	NA	197.7	158.6	NA	NA	179.5	125.2	NA	NA	175.5	137.3	NA	NA	206	138.9	NA	NA	138.5	96.1	NA	NA	177.5	99.5	NA	NA	191.6	159	NA	NA	132.2	106.6	NA	NA	120.4	88.2	NA	NA	129.5	99	NA	NA	155.7	74.7	NA	NA	1	1	NA	NA	1	1	NA	NA	1	1	NA	NA	1	1	NA	NA	1	1	NA	NA	1	1	NA	NA	1	1	NA	NA	Medium	Not Found	Not Found	Not Found	Medium	Not Found	Not Found	Not Found	Medium	Not Found	Not Found	Not Found	Medium	Not Found	Not Found	Not Found	Medium	Not Found	Not Found	Not Found	Medium	Not Found	Not Found	Not Found	Medium	Not Found	Not Found	Not Found
Q9H204	MED28	Mediator of RNA polymerase II transcription subunit 28 (Endothelial-derived protein 1) (Mediator complex subunit 28) (Merlin and Grb2-interacting cytoskeletal protein) (Magicin) (Tumor angiogenesis marker EG-1)	reviewed	5	core mediator complex [GO:0070847]; cortical actin cytoskeleton [GO:0030864]; mediator complex [GO:0016592]; membrane [GO:0016020]; nucleoplasm [GO:0005654]; nucleus [GO:0005634]; actin binding [GO:0003779]; negative regulation of smooth muscle cell differentiation [GO:0051151]; positive regulation of transcription elongation by RNA polymerase II [GO:0032968]; positive regulation of transcription initiation by RNA polymerase II [GO:0060261]; RNA polymerase II preinitiation complex assembly [GO:0051123]; somatic stem cell population maintenance [GO:0035019]	No	8	High	1	2	1	Human	FALSE	2 v 2	0.102279	0.682118	0.830057	2 v 2	-0.0390545	0.870842	0.959234	2 v 2	-0.0358875	0.806118	0.980253	2 v 2	-0.146266	0.573097	0.763716	2 v 2	-0.161295	0.610396	0.83233	2 v 2	-0.386345	0.0971317	0.356554	2 v 2	-0.248545	0.00798837	0.198431	2 v 2	-0.122241	0.201104	0.682812	2 v 2	-0.350458	0.292767	0.600728	0.289799	-0.085241	NA	NA	0.150797	-0.228906	NA	NA	-0.15006	0.0782848	NA	NA	0.0381351	-0.330667	NA	NA	0.0685088	-0.391099	NA	NA	-0.326937	-0.445754	NA	NA	-0.251664	-0.245426	NA	NA	-0.0822879	-0.162194	NA	NA	-0.176878	-0.524038	NA	NA	7.07039	7.63445	NA	NA	7.36019	7.54921	NA	NA	7.10852	7.30378	NA	NA	7.04002	7.69488	NA	NA	7.19081	7.46597	NA	NA	7.43546	7.74953	NA	NA	7.2854	7.82782	NA	NA	134.4	198.7	NA	NA	164.3	187.3	NA	NA	138	158	NA	NA	131.6	207.2	NA	NA	146.1	176.8	NA	NA	173.1	215.2	NA	NA	156	227.2	NA	NA	92.9	116.6	NA	NA	96.4	128.2	NA	NA	94.1	158	NA	NA	88	139.2	NA	NA	97.9	124.6	NA	NA	127.8	155.1	NA	NA	118	122.2	NA	NA	1	1	NA	NA	1	1	NA	NA	1	1	NA	NA	1	1	NA	NA	1	1	NA	NA	1	1	NA	NA	1	1	NA	NA	High	High	Not Found	Not Found	High	High	Not Found	Not Found	High	High	Not Found	Not Found	High	High	Not Found	Not Found	High	High	Not Found	Not Found	High	High	Not Found	Not Found	High	High	Not Found	Not Found
O00743	PPP6C	Serine/threonine-protein phosphatase 6 catalytic subunit (PP6C) (EC 3.1.3.16) [Cleaved into: Serine/threonine-protein phosphatase 6 catalytic subunit, N-terminally processed]	reviewed	5	cytoplasm [GO:0005737]; cytosol [GO:0005829]; mitochondrion [GO:0005739]; nucleoplasm [GO:0005654]; metal ion binding [GO:0046872]; myosin phosphatase activity [GO:0017018]; protein serine/threonine phosphatase activity [GO:0004722]; COPII vesicle coating [GO:0048208]; G1/S transition of mitotic cell cycle [GO:0000082]; innate immune response [GO:0045087]; protein dephosphorylation [GO:0006470]	No	41	High	13	37	13	Human	FALSE	4 v 4	0.0769076	0.682347	0.830057	4 v 4	-0.0352766	0.769297	0.929389	4 v 4	-0.0528844	0.553428	0.978401	4 v 4	-0.140031	0.413973	0.66027	4 v 4	-0.138733	0.350397	0.699222	4 v 4	-0.128726	0.319085	0.582536	4 v 4	-0.216938	0.0991995	0.385141	4 v 4	-0.103457	0.0435566	0.599028	4 v 4	-0.075842	0.613032	0.797795	0.314936	0.417141	-0.27837	-0.146076	0.133098	0.165273	-0.284293	-0.155183	-0.143976	0.0448286	-0.226419	0.114028	-0.00288539	0.179333	-0.230493	-0.506077	-0.0126528	0.150154	-0.392233	-0.300202	-0.0901278	0.148899	-0.211106	-0.36257	-0.317821	-0.237808	0.047877	-0.360001	-0.145751	-0.0151187	-0.107939	-0.145018	0.053848	0.10407	0.0153127	-0.476598	8.96723	9.62205	10.381	9.12593	9.28216	10.0392	10.1026	8.97985	8.96434	9.80139	10.1505	8.61985	8.97699	9.65123	10.5427	8.92006	9.11009	9.8165	10.2584	8.76487	9.05447	9.65249	10.3616	8.98242	8.91049	9.69732	10.1352	9.09645	500.5	788	1333.5	558.7	622.6	1052.2	1099.5	504.9	499.5	892.3	1136.6	393.4	503.9	804.1	1491.7	484.4	552.6	901.7	1224.9	435	531.7	804.8	1315.7	505.8	481.2	830.2	1124.6	547.4	346.1	462.3	230.4	143.5	365.3	720.5	158.5	118.1	340.8	892.3	201.8	96.5	337	540.2	249.5	112.3	370.6	635.3	245.9	147.4	392.4	580.3	234.1	130.3	363.8	446.5	173.1	155.5	3	3	2	3	3	3	2	3	3	3	2	3	3	3	2	3	3	3	2	3	3	3	2	3	3	3	2	3	High	High	High	High	High	High	High	High	High	High	High	High	High	High	High	High	High	High	High	High	High	High	High	High	High	High	High	High
O14653	GOSR2	Golgi SNAP receptor complex member 2 (27 kDa Golgi SNARE protein) (Membrin)	reviewed	5	endoplasmic reticulum membrane [GO:0005789]; endoplasmic reticulum-Golgi intermediate compartment membrane [GO:0033116]; ER to Golgi transport vesicle membrane [GO:0012507]; Golgi apparatus [GO:0005794]; Golgi membrane [GO:0000139]; late endosome membrane [GO:0031902]; membrane [GO:0016020]; SNARE complex [GO:0031201]; SNAP receptor activity [GO:0005484]; SNARE binding [GO:0000149]; intra-Golgi vesicle-mediated transport [GO:0006891]; protein transport [GO:0015031]; vesicle fusion [GO:0006906]	TRANSMEM 40..62; /note="Helical"; /evidence="ECO:0000255"; TRANSMEM 87..107; /note="Helical"; /evidence="ECO:0000255"	20	High	3	6	3	Human	FALSE	2 v 2	-0.0921676	0.682352	0.830057	2 v 2	0.0602382	0.72841	0.916304	2 v 2	0.0837681	0.23718	0.975594	2 v 2	-0.130532	0.546388	0.748464	2 v 2	-0.162858	0.618067	0.834516	2 v 2	-0.0995242	0.610595	0.778376	2 v 2	-0.0383649	0.279825	0.584032	2 v 2	-0.223096	0.28133	0.707	2 v 2	-0.183292	0.341936	0.627555	0.076962	-0.261297	NA	NA	0.192767	-0.0722908	NA	NA	0.116506	0.0510305	NA	NA	0.0205569	-0.281622	NA	NA	0.0752219	-0.400938	NA	NA	0.042366	-0.241414	NA	NA	-0.0564051	-0.0203246	NA	NA	-0.117545	-0.328647	NA	NA	-0.0741397	-0.292445	NA	NA	7.26021	8.05311	NA	NA	7.33718	7.79181	NA	NA	7.28077	7.77149	NA	NA	7.20555	8.17243	NA	NA	7.39832	8.10014	NA	NA	7.2384	8.0129	NA	NA	7.35491	8.06393	NA	NA	153.3	265.6	NA	NA	161.7	221.6	NA	NA	155.5	218.5	NA	NA	147.6	288.5	NA	NA	168.7	274.4	NA	NA	151	258.3	NA	NA	163.7	267.6	NA	NA	106	155.9	NA	NA	94.8	151.7	NA	NA	106.1	218.5	NA	NA	98.7	193.8	NA	NA	113.1	193.3	NA	NA	111.4	186.3	NA	NA	123.8	143.9	NA	NA	1	2	NA	NA	1	2	NA	NA	1	2	NA	NA	1	2	NA	NA	1	2	NA	NA	1	2	NA	NA	1	2	NA	NA	High	High	Not Found	High	High	High	Not Found	High	High	High	Not Found	High	High	High	Not Found	High	High	High	Not Found	High	High	High	Not Found	High	High	High	Not Found	High
Q9UG56	PISD	Phosphatidylserine decarboxylase proenzyme, mitochondrial (EC 4.1.1.65) [Cleaved into: Phosphatidylserine decarboxylase beta chain; Phosphatidylserine decarboxylase alpha chain]	reviewed	5	lipid droplet [GO:0005811]; mitochondrial inner membrane [GO:0005743]; mitochondrion [GO:0005739]; nucleus [GO:0005634]; phosphatidylserine decarboxylase activity [GO:0004609]; lipid droplet formation [GO:0140042]; mitochondrial protein catabolic process [GO:0035694]; phosphatidylethanolamine biosynthetic process [GO:0006646]; protein autoprocessing [GO:0016540]; regulation of mitochondrion organization [GO:0010821]	No	11	High	5	7	5	Human	FALSE	3 v 3	0.136967	0.682401	0.830057	3 v 3	0.285889	0.265467	0.830944	3 v 3	0.223277	0.253889	0.975594	3 v 3	0.0142254	0.969458	0.9877	3 v 3	0.147193	0.663818	0.856447	3 v 3	-0.279137	0.338771	0.597599	3 v 3	-0.122742	0.558747	0.788345	3 v 3	-0.138697	0.352309	0.732387	3 v 3	-0.502414	0.0280926	0.356414	-0.0895259	0.711042	-0.210614	NA	-0.0699214	0.365411	0.562179	NA	-0.0493488	0.421292	0.297887	NA	-0.527778	0.608917	-0.038463	NA	-0.360065	0.151683	0.64996	NA	-0.723285	-0.00718117	-0.106945	NA	-0.438252	-0.102125	0.172151	NA	-0.290144	-0.213728	0.0877807	NA	-0.673936	-0.428473	-0.404833	NA	8.6987	7.03782	8.44997	NA	8.60918	7.74886	8.23936	NA	8.17093	7.64674	8.41151	NA	8.53099	7.49506	7.76155	NA	8.46107	7.86047	8.32373	NA	8.89421	7.65392	8.51846	NA	8.84486	8.07521	8.81634	NA	415.5	131.4	349.7	NA	390.5	215.1	302.2	NA	288.2	200.4	340.5	NA	369.9	180.4	217	NA	352.4	232.4	320.4	NA	475.8	201.4	366.7	NA	459.8	269.7	450.8	NA	287.4	77.1	60.4	NA	229.1	147.3	43.6	NA	196.6	200.4	60.5	NA	247.4	121.2	36.3	NA	236.3	163.7	64.3	NA	351.1	145.2	65.3	NA	347.6	145	69.4	NA	2	1	1	NA	2	1	1	NA	2	1	1	NA	2	1	1	NA	2	1	1	NA	2	1	1	NA	2	1	1	NA	High	High	Medium	Not Found	High	High	Medium	Not Found	High	High	Medium	Not Found	High	High	Medium	Not Found	High	High	Medium	Not Found	High	High	Medium	Not Found	High	High	Medium	Not Found
A0A024R1T4	TNRC6B	Trinucleotide repeat containing 6B, isoform CRA_b	unreviewed	1	RNA binding [GO:0003723]; miRNA-mediated gene silencing by inhibition of translation [GO:0035278]	TRANSMEM 6..24; /note="Helical"; /evidence="ECO:0000256|RuleBase:RU367073"	28	High	31	60	31	Human	FALSE	4 v 4	-0.042767	0.683736	0.831235	4 v 4	-0.178532	0.119072	0.822654	4 v 4	0.0670296	0.710114	0.978401	4 v 4	-0.0700412	0.752008	0.87564	4 v 4	0.124175	0.572261	0.81102	4 v 4	0.243882	0.359859	0.611215	4 v 4	-0.0272743	0.883133	0.949132	4 v 4	0.302707	0.15148	0.656561	4 v 4	0.176852	0.320225	0.617912	0.233043	-0.204505	-0.0964932	-0.103112	0.0506513	-0.324692	-0.266445	-0.173642	-0.20505	-0.0226155	0.543803	-0.0480192	0.119156	-0.657099	0.254222	0.00355573	0.407799	-0.431836	0.395558	0.125177	0.265517	-0.253044	0.837507	0.125546	-0.113886	-0.452594	0.350715	0.106668	0.357147	-0.107143	0.662004	0.298819	0.470567	-0.230428	0.293704	0.173566	8.91289	10.7398	8.74719	9.73302	9.14593	10.5353	8.65069	9.6299	9.03205	10.0827	9.00141	9.73657	8.62425	10.5145	8.60585	9.61139	8.6749	10.1898	8.3394	9.43775	8.76653	10.3357	8.1639	9.61102	8.56148	10.3131	8.7077	9.56301	482	1710	429.7	851	566.5	1484	401.9	792.3	523.5	1084.4	512.5	853.1	394.6	1462.8	389.6	782.2	408.7	1168	323.9	693.5	435.5	1292.3	286.8	782	377.8	1272.2	418.1	756.4	333.3	1003.3	74.2	218.6	332.4	1016.2	57.9	185.3	357.2	1084.4	91	209.3	263.9	982.7	65.2	181.3	274	823	65	235	321.3	931.8	51	201.4	285.7	684.2	64.4	214.9	5	10	2	4	5	10	2	4	5	10	2	4	5	10	2	4	5	10	2	4	5	10	2	4	5	10	2	4	High	High	High	High	High	High	High	High	High	High	High	High	High	High	High	High	High	High	High	High	High	High	High	High	High	High	High	High
Q8N511	TMEM199	Transmembrane protein 199	reviewed	5	COPI-coated vesicle membrane [GO:0030663]; endomembrane system [GO:0012505]; endoplasmic reticulum [GO:0005783]; endoplasmic reticulum membrane [GO:0005789]; endoplasmic reticulum-Golgi intermediate compartment membrane [GO:0033116]; lysosome [GO:0005764]; vacuolar proton-transporting V-type ATPase complex [GO:0016471]; cellular iron ion homeostasis [GO:0006879]; cellular response to increased oxygen levels [GO:0036295]; lysosomal lumen acidification [GO:0007042]; lysosomal protein catabolic process [GO:1905146]; vacuolar proton-transporting V-type ATPase complex assembly [GO:0070072]	No	20	High	5	9	5	Human	FALSE	2 v 2	-0.119969	0.683813	0.831235	2 v 2	-0.190423	0.481996	0.860437	2 v 2	-0.252926	0.0623089	0.975594	2 v 2	-0.101137	0.580415	0.768224	2 v 2	-0.106612	0.702504	0.872301	2 v 2	-0.536673	0.183919	0.459439	2 v 2	0.0188321	0.869799	0.943408	2 v 2	0.0838105	0.227829	0.695376	2 v 2	-0.283747	0.366782	0.642807	0.101384	NA	NA	-0.341322	-0.0104771	NA	NA	-0.370368	-0.277761	NA	NA	-0.228092	0.0294238	NA	NA	-0.231698	0.104677	NA	NA	-0.317901	-0.377167	NA	NA	-0.69618	-0.0719603	NA	NA	0.109624	0.115154	NA	NA	0.0524674	-0.0994062	NA	NA	-0.468088	6.18587	NA	NA	7.07468	6.28725	NA	NA	6.73335	6.21529	NA	NA	6.84298	6.11061	NA	NA	7.16088	6.10014	NA	NA	6.79051	6.59246	NA	NA	7.53916	6.3147	NA	NA	7.31107	72.8	NA	NA	134.8	78.1	NA	NA	106.4	74.3	NA	NA	114.8	69.1	NA	NA	143.1	68.6	NA	NA	110.7	96.5	NA	NA	186	79.6	NA	NA	158.8	50.4	NA	NA	34.6	45.8	NA	NA	24.9	50.7	NA	NA	28.2	46.2	NA	NA	33.2	46	NA	NA	37.5	71.2	NA	NA	47.9	60.2	NA	NA	45.1	1	NA	NA	1	1	NA	NA	1	1	NA	NA	1	1	NA	NA	1	1	NA	NA	1	1	NA	NA	1	1	NA	NA	1	High	High	High	High	High	High	High	High	High	High	High	High	High	High	High	High	High	High	High	High	High	High	High	High	High	High	High	High
Q9NWZ5	UCKL1	Uridine-cytidine kinase-like 1 (EC 2.7.1.48)	reviewed	5	cytoplasm [GO:0005737]; cytosol [GO:0005829]; nucleus [GO:0005634]; ATP binding [GO:0005524]; uridine kinase activity [GO:0004849]; CTP salvage [GO:0044211]; phosphorylation [GO:0016310]; pyrimidine nucleoside salvage [GO:0043097]; UMP salvage [GO:0044206]	TRANSMEM 475..495; /note="Helical"; /evidence="ECO:0000255"; TRANSMEM 628..648; /note="Helical"; /evidence="ECO:0000255"	24	High	10	13	10	Human	FALSE	2 v 2	0.299832	0.683976	0.831235	2 v 2	0.277955	0.381449	0.830944	2 v 2	-0.0212656	0.923239	0.98609	2 v 2	0.175824	0.809166	0.906539	2 v 2	0.382299	0.386596	0.718658	2 v 2	0.3504	0.558655	0.741352	2 v 2	-0.124008	0.0782417	0.362729	2 v 2	0.104344	0.856629	0.948321	2 v 2	0.371665	0.645628	0.817967	NA	0.853386	NA	-0.253722	NA	0.0881309	NA	0.467779	NA	-0.196778	NA	0.154247	NA	0.744696	NA	-0.393047	NA	0.64794	NA	0.116657	NA	0.772144	NA	-0.071344	NA	-0.10869	NA	-0.139325	NA	0.559809	NA	-0.351122	NA	0.968922	NA	-0.225591	NA	7.96232	NA	7.32733	NA	8.8157	NA	7.07361	NA	8.70701	NA	6.93428	NA	8.05907	NA	6.81762	NA	8.1472	NA	7.2854	NA	7.93487	NA	7.00562	NA	7.73809	NA	7.15987	NA	249.4	NA	160.6	NA	450.6	NA	134.7	NA	417.9	NA	122.3	NA	266.7	NA	112.8	NA	283.5	NA	156	NA	244.7	NA	128.5	NA	213.5	NA	143	NA	146.4	NA	41.2	NA	308.5	NA	31.5	NA	417.9	NA	30	NA	179.2	NA	26.1	NA	199.8	NA	52.9	NA	176.5	NA	33.1	NA	114.9	NA	40.6	NA	3	NA	1	NA	3	NA	1	NA	3	NA	1	NA	3	NA	1	NA	3	NA	1	NA	3	NA	1	NA	3	NA	1	High	High	High	High	High	High	High	High	High	High	High	High	High	High	High	High	High	High	High	High	High	High	High	High	High	High	High	High
P53609	PGGT1B	Geranylgeranyl transferase type-1 subunit beta (EC 2.5.1.59) (Geranylgeranyl transferase type I subunit beta) (GGTase-I-beta) (Type I protein geranyl-geranyltransferase subunit beta)	reviewed	5	CAAX-protein geranylgeranyltransferase complex [GO:0005953]; CAAX-protein geranylgeranyltransferase activity [GO:0004662]; protein geranylgeranyltransferase activity [GO:0004661]; zinc ion binding [GO:0008270]; protein geranylgeranylation [GO:0018344]; protein prenylation [GO:0018342]	No	5	High	2	3	2	Human	FALSE	2 v 2	0.102567	0.684549	0.831686	2 v 2	-0.0397265	0.910216	0.970112	2 v 2	0.13677	0.460729	0.978401	2 v 2	-0.0548675	0.887956	0.947352	2 v 2	-0.0532547	0.915436	0.969881	2 v 2	0.0638798	0.317868	0.581087	2 v 2	-0.157435	0.411417	0.68653	2 v 2	-0.0135282	0.92778	0.97525	2 v 2	-0.0728901	0.552472	0.762638	-0.0872017	0.292337	NA	NA	0.240088	-0.319542	NA	NA	0.257628	0.0159122	NA	NA	-0.363391	0.253656	NA	NA	0.345299	-0.451808	NA	NA	0.09872	0.0290397	NA	NA	-0.276189	-0.0386805	NA	NA	0.10521	-0.132267	NA	NA	-0.158908	0.0131274	NA	NA	8.10957	5.53294	NA	NA	8.02237	5.82528	NA	NA	7.74618	5.7866	NA	NA	7.40088	6.2384	NA	NA	7.64097	5.91886	NA	NA	7.64746	5.75756	NA	NA	7.90509	5.77347	NA	NA	276.2	46.3	NA	NA	260	56.7	NA	NA	214.7	55.2	NA	NA	169	75.5	NA	NA	199.6	60.5	NA	NA	200.5	54.1	NA	NA	239.7	54.7	NA	NA	191	27.2	NA	NA	152.6	38.8	NA	NA	146.5	55.2	NA	NA	113	50.7	NA	NA	133.9	42.6	NA	NA	148	39	NA	NA	181.2	29.4	NA	NA	1	1	NA	NA	1	1	NA	NA	1	1	NA	NA	1	1	NA	NA	1	1	NA	NA	1	1	NA	NA	1	1	NA	NA	High	High	Not Found	Not Found	High	High	Not Found	Not Found	High	High	Not Found	Not Found	High	High	Not Found	Not Found	High	High	Not Found	Not Found	High	High	Not Found	Not Found	High	High	Not Found	Not Found
Q96BP3	PPWD1	Peptidylprolyl isomerase domain and WD repeat-containing protein 1 (EC 5.2.1.8) (Spliceosome-associated cyclophilin)	reviewed	5	catalytic step 2 spliceosome [GO:0071013]; nuclear body [GO:0016604]; nucleoplasm [GO:0005654]; cyclosporin A binding [GO:0016018]; peptidyl-prolyl cis-trans isomerase activity [GO:0003755]; mRNA splicing, via spliceosome [GO:0000398]; protein peptidyl-prolyl isomerization [GO:0000413]	No	13	High	7	11	7	Human	FALSE	2 v 2	-0.0901233	0.684772	0.831711	2 v 2	-0.081423	0.361467	0.830944	2 v 2	0.040328	0.848985	0.984375	2 v 2	-0.508763	0.141488	0.424362	2 v 2	-0.330649	0.0501386	0.547269	2 v 2	-0.236443	0.10686	0.374927	2 v 2	-0.418639	0.0785431	0.362729	2 v 2	-0.249226	0.193167	0.682812	2 v 2	-0.276771	0.273381	0.584941	0.0767614	-0.257008	NA	NA	-0.0294868	-0.133359	NA	NA	0.207134	-0.126478	NA	NA	-0.393791	-0.623734	NA	NA	-0.356744	-0.304554	NA	NA	-0.196378	-0.276508	NA	NA	-0.470553	-0.366726	NA	NA	-0.327258	-0.171195	NA	NA	-0.403512	-0.15003	NA	NA	7.47168	9.13904	NA	NA	7.54844	8.88203	NA	NA	7.07788	8.51531	NA	NA	7.43463	8.81986	NA	NA	7.40514	8.6865	NA	NA	7.27426	8.79181	NA	NA	7.4814	8.66534	NA	NA	177.5	563.8	NA	NA	187.2	471.8	NA	NA	135.1	365.9	NA	NA	173	451.9	NA	NA	169.5	412	NA	NA	154.8	443.2	NA	NA	178.7	406	NA	NA	122.7	330.8	NA	NA	109.8	323.1	NA	NA	92.2	365.9	NA	NA	115.7	303.6	NA	NA	113.7	290.3	NA	NA	114.3	319.5	NA	NA	135.1	218.4	NA	NA	1	2	NA	NA	1	2	NA	NA	1	2	NA	NA	1	2	NA	NA	1	2	NA	NA	1	2	NA	NA	1	2	NA	NA	High	High	Not Found	High	High	High	Not Found	High	High	High	Not Found	High	High	High	Not Found	High	High	High	Not Found	High	High	High	Not Found	High	High	High	Not Found	High
P51398	DAP3	28S ribosomal protein S29, mitochondrial (MRP-S29) (S29mt) (Death-associated protein 3) (DAP-3) (Ionizing radiation resistance conferring protein) (Mitochondrial small ribosomal subunit protein mS29)	reviewed	5	mitochondrial inner membrane [GO:0005743]; mitochondrial small ribosomal subunit [GO:0005763]; mitochondrion [GO:0005739]; nucleoplasm [GO:0005654]; GTP binding [GO:0005525]; RNA binding [GO:0003723]; structural constituent of ribosome [GO:0003735]; apoptotic signaling pathway [GO:0097190]; mitochondrial translation [GO:0032543]	No	33	High	13	39	13	Human	FALSE	4 v 4	0.0744893	0.687084	0.834269	4 v 4	0.150253	0.139652	0.822654	4 v 4	-0.1219	0.321951	0.975594	4 v 4	0.153367	0.49674	0.719534	4 v 4	0.266921	0.186628	0.612281	4 v 4	-0.149926	0.56873	0.748424	4 v 4	0.0788776	0.730848	0.876294	4 v 4	0.116668	0.619691	0.847944	4 v 4	-0.0280254	0.867895	0.937372	0.0710838	0.21895	0.395659	-0.387736	0.0216553	0.0674967	0.150645	0.361217	-0.281404	0.177501	-0.227226	-0.156473	0.119333	0.725163	-0.0853014	-0.145727	0.318781	0.688994	0.0104894	0.0494201	-0.16916	0.520036	-0.501084	-0.449494	0.0482495	0.506212	-0.48096	0.242009	0.297125	0.621497	-0.140156	-0.311796	0.112244	0.342534	-0.273858	-0.293022	10.9133	10.5553	11.7052	9.71596	10.9843	10.7742	12.1009	9.32823	11.0326	11.2804	11.6199	9.57024	10.7138	10.5914	11.6094	9.52082	10.7355	10.6589	11.7601	9.88203	11.2018	10.7604	12.121	10.0197	10.9204	10.9379	11.8938	9.86326	1928.5	1504.7	3339	841	2025.9	1751.3	4392.6	642.8	2094.8	2487.4	3147.3	760.2	1679.5	1542.9	3124.5	734.6	1704.9	1616.8	3468.4	943.6	2355.4	1734.6	4454.3	1038.1	1938	1961.7	3805.2	931.4	1333.6	882.8	576.8	216	1188.7	1199.2	633.1	150.3	1429.3	2487.4	558.9	186.5	1123.1	1036.6	522.5	170.2	1143.3	1139.2	696.2	319.8	1738.1	1250.7	792.6	267.4	1465.4	1055.1	585.7	264.6	7	7	7	2	7	7	7	2	7	7	7	2	7	7	7	2	7	7	7	2	7	7	7	2	7	7	7	2	High	High	High	High	High	High	High	High	High	High	High	High	High	High	High	High	High	High	High	High	High	High	High	High	High	High	High	High
Q643R3	LPCAT4	Lysophospholipid acyltransferase LPCAT4 (1-acylglycerol-3-phosphate O-acyltransferase 7) (1-AGP acyltransferase 7) (1-AGPAT 7) (1-acylglycerophosphocholine O-acyltransferase) (EC 2.3.1.23) (1-acylglycerophosphoserine O-acyltransferase) (EC 2.3.1.n6) (1-alkenylglycerophosphoethanolamine O-acyltransferase) (EC 2.3.1.121) (1-alkylglycerophosphocholine O-acetyltransferase) (EC 2.3.1.67) (Acyltransferase-like 3) (Lysophosphatidylcholine acyltransferase 4) (Lysophosphatidylethanolamine acyltransferase 2) (EC 2.3.1.n7) (Plasmalogen synthase)	reviewed	5	endoplasmic reticulum [GO:0005783]; endoplasmic reticulum membrane [GO:0005789]; membrane [GO:0016020]; 1-acylglycerol-3-phosphate O-acyltransferase activity [GO:0003841]; 1-acylglycerophosphocholine O-acyltransferase activity [GO:0047184]; 1-acylglycerophosphoethanolamine O-acyltransferase activity [GO:0106262]; 1-acylglycerophosphoserine O-acyltransferase activity [GO:0106263]; 1-alkenylglycerophosphoethanolamine O-acyltransferase activity [GO:0047166]; 1-alkylglycerophosphocholine O-acetyltransferase activity [GO:0047192]; 2-acylglycerol-3-phosphate O-acyltransferase activity [GO:0047144]; lysophospholipid acyltransferase activity [GO:0071617]; phosphatidic acid biosynthetic process [GO:0006654]; phosphatidylcholine acyl-chain remodeling [GO:0036151]; phosphatidylethanolamine acyl-chain remodeling [GO:0036152]; phosphatidylglycerol acyl-chain remodeling [GO:0036148]; phosphatidylserine acyl-chain remodeling [GO:0036150]; phospholipid metabolic process [GO:0006644]	TRANSMEM 464..484; /note="Helical"; /evidence="ECO:0000255"	11	High	4	7	4	Human	FALSE	3 v 3	0.0649629	0.687284	0.834269	3 v 3	-0.00730651	0.558096	0.875859	3 v 3	0.0736543	0.215784	0.975594	3 v 3	0.0910643	0.439278	0.681789	3 v 3	-0.0721492	0.407399	0.72794	3 v 3	0.0333426	0.751046	0.862801	3 v 3	0.0261014	0.647968	0.831214	3 v 3	-0.0648427	0.500176	0.800961	3 v 3	-0.0403117	0.621057	0.803428	-0.0370338	0.340905	NA	-0.108982	-0.0267248	0.00927185	NA	-0.00446655	0.0784571	0.142506	NA	0	-0.0091697	0.281142	NA	0.00122004	0.0658736	-0.152934	NA	-0.129388	-0.0906159	0.21243	NA	-0.0217861	0.0278641	-0.0597621	NA	0.110202	0.0925984	-0.162205	NA	-0.124921	-0.169073	0.069924	NA	-0.0217861	8.56529	6.84298	NA	6.88509	8.52826	7.18388	NA	6.7761	8.55612	7.12412	NA	6.88631	8.49025	7.27705	NA	7.01569	8.46352	7.28633	NA	7.01123	8.64674	6.91169	NA	6.90809	8.7252	7.0542	NA	6.90809	378.8	114.8	NA	118.2	369.2	145.4	NA	109.6	376.4	139.5	NA	118.3	359.6	155.1	NA	129.4	353	156.1	NA	129	400.8	120.4	NA	120.1	423.2	132.9	NA	120.1	262	67.4	NA	30.4	216.6	99.6	NA	25.6	256.8	139.5	NA	29	240.5	104.2	NA	30	236.7	110	NA	43.7	295.8	86.8	NA	30.9	320	71.5	NA	34.1	3	1	NA	1	3	1	NA	1	3	1	NA	1	3	1	NA	1	3	1	NA	1	3	1	NA	1	3	1	NA	1	High	High	High	High	High	High	High	High	High	High	High	High	High	High	High	High	High	High	High	High	High	High	High	High	High	High	High	High
Q5TKA1	LIN9	Protein lin-9 homolog (HuLin-9) (hLin-9) (Beta subunit-associated regulator of apoptosis) (TUDOR gene similar protein) (Type I interferon receptor beta chain-associated protein) (pRB-associated protein)	reviewed	5	nucleoplasm [GO:0005654]; transcription repressor complex [GO:0017053]; DNA binding [GO:0003677]; cell cycle [GO:0007049]; DNA biosynthetic process [GO:0071897]; DNA-templated transcription [GO:0006351]; regulation of cell cycle [GO:0051726]; regulation of transcription by RNA polymerase II [GO:0006357]; reproduction [GO:0000003]	No	14	High	6	9	6	Human	FALSE	2 v 2	-0.147047	0.687697	0.834524	2 v 2	-0.013801	0.746339	0.918743	2 v 2	0.174314	0.103882	0.975594	2 v 2	-0.514525	0.403728	0.652018	2 v 2	-0.474262	0.333511	0.692277	2 v 2	-0.557431	0.221349	0.497189	2 v 2	-0.367478	0.174194	0.484555	2 v 2	-0.460461	0.307193	0.711995	2 v 2	-0.731746	0.194447	0.519916	NA	0.128263	NA	-0.422358	NA	0.0189831	NA	-0.0465851	NA	0.145615	NA	0.203014	NA	-0.136077	NA	-0.892973	NA	-0.20027	NA	-0.748254	NA	-0.355409	NA	-0.759454	NA	-0.264341	NA	-0.470615	NA	-0.219253	NA	-0.701669	NA	-0.501024	NA	-0.962468	NA	6.65964	NA	7.52669	NA	6.7879	NA	7.10434	NA	6.52356	NA	6.63372	NA	6.72383	NA	7.38198	NA	6.74281	NA	7.33539	NA	6.87897	NA	7.39318	NA	7.02459	NA	7.59619	NA	101.1	NA	184.4	NA	110.5	NA	137.6	NA	92	NA	99.3	NA	105.7	NA	166.8	NA	107.1	NA	161.5	NA	117.7	NA	168.1	NA	130.2	NA	193.5	NA	59.3	NA	47.3	NA	75.7	NA	32.2	NA	92	NA	24.3	NA	71	NA	38.6	NA	75.5	NA	54.7	NA	84.9	NA	43.3	NA	70	NA	55	NA	1	NA	1	NA	1	NA	1	NA	1	NA	1	NA	1	NA	1	NA	1	NA	1	NA	1	NA	1	NA	1	NA	1	Not Found	High	High	High	Not Found	High	High	High	Not Found	High	High	High	Not Found	High	High	High	Not Found	High	High	High	Not Found	High	High	High	Not Found	High	High	High
