## Supplementary Data 6 for "The congenital multiple organ malformation syndrome, Ritscher-Schinzel syndrome is an endosomal recyclinopathy" (part 9 of 15)

### Sheet: Data (continued)
Accession Information			Annotation		GO		ID Metrics					Databases		Stats				Stats	Stats	Stats	Stats	Stats	Stats	Stats	Stats	Stats	Stats	Stats	Stats	Stats	Stats	Stats	Stats	Stats	Stats	Stats	Stats	Stats	Stats	Stats	Stats	Stats	Stats	Stats	Stats	Stats	Stats	Stats	Stats	PairedLogFC				PairedLogFC	PairedLogFC	PairedLogFC	PairedLogFC	PairedLogFC	PairedLogFC	PairedLogFC	PairedLogFC	PairedLogFC	PairedLogFC	PairedLogFC	PairedLogFC	PairedLogFC	PairedLogFC	PairedLogFC	PairedLogFC	PairedLogFC	PairedLogFC	PairedLogFC	PairedLogFC	PairedLogFC	PairedLogFC	PairedLogFC	PairedLogFC	PairedLogFC	PairedLogFC	PairedLogFC	PairedLogFC	PairedLogFC	PairedLogFC	PairedLogFC	PairedLogFC	Log2 Normalised Abundances																												Normalised Abundances	Normalised Abundances	Normalised Abundances	Normalised Abundances	Normalised Abundances	Normalised Abundances	Normalised Abundances	Normalised Abundances	Normalised Abundances	Normalised Abundances	Normalised Abundances	Normalised Abundances	Normalised Abundances	Normalised Abundances	Normalised Abundances	Normalised Abundances	Normalised Abundances	Normalised Abundances	Normalised Abundances	Normalised Abundances	Normalised Abundances	Normalised Abundances	Normalised Abundances	Normalised Abundances	Normalised Abundances	Normalised Abundances	Normalised Abundances	Normalised Abundances	Raw Abundances	Raw Abundances	Raw Abundances	Raw Abundances	Raw Abundances	Raw Abundances	Raw Abundances	Raw Abundances	Raw Abundances	Raw Abundances	Raw Abundances	Raw Abundances	Raw Abundances	Raw Abundances	Raw Abundances	Raw Abundances	Raw Abundances	Raw Abundances	Raw Abundances	Raw Abundances	Raw Abundances	Raw Abundances	Raw Abundances	Raw Abundances	Raw Abundances	Raw Abundances	Raw Abundances	Raw Abundances	Abundances Count	Abundances Count	Abundances Count	Abundances Count	Abundances Count	Abundances Count	Abundances Count	Abundances Count	Abundances Count	Abundances Count	Abundances Count	Abundances Count	Abundances Count	Abundances Count	Abundances Count	Abundances Count	Abundances Count	Abundances Count	Abundances Count	Abundances Count	Abundances Count	Abundances Count	Abundances Count	Abundances Count	Abundances Count	Abundances Count	Abundances Count	Abundances Count	Found in Sample	Found in Sample	Found in Sample	Found in Sample	Found in Sample	Found in Sample	Found in Sample	Found in Sample	Found in Sample	Found in Sample	Found in Sample	Found in Sample	Found in Sample	Found in Sample	Found in Sample	Found in Sample	Found in Sample	Found in Sample	Found in Sample	Found in Sample	Found in Sample	Found in Sample	Found in Sample	Found in Sample	Found in Sample	Found in Sample	Found in Sample	Found in Sample
B7Z7F5		Endoplasmic reticulum junction formation protein lunapark	unreviewed	2	endoplasmic reticulum tubular network membrane [GO:0098826]; identical protein binding [GO:0042802]; metal ion binding [GO:0046872]; endoplasmic reticulum tubular network maintenance [GO:0071788]; positive regulation of endoplasmic reticulum tubular network organization [GO:1903373]	No	29	High	7	19	7	Human	FALSE	4 v 4	-0.0510997	0.689023	0.835887	4 v 4	-0.205794	0.194067	0.824339	4 v 4	-0.179896	0.299234	0.975594	4 v 4	-0.115894	0.440549	0.682568	4 v 4	-0.206461	0.213884	0.630314	4 v 4	-0.439369	0.116927	0.385524	4 v 4	-0.0647942	0.578409	0.79999	4 v 4	-0.00066697	0.995195	0.997887	4 v 4	-0.259473	0.0571393	0.382773	0.210283	-0.34929	0.00705476	-0.0724463	-0.180803	-0.135777	-0.547238	0.040642	0.00338264	-0.100148	-0.0171874	-0.605632	-0.115797	-0.456661	0.17863	-0.0697471	-0.261648	-0.386648	-0.356773	0.179225	-0.295918	-0.459878	-0.0227309	-0.978948	-0.32608	-0.107371	0.171575	0.00269915	-0.0808444	-0.250871	0.190465	0.138583	-0.2993	-0.35973	-0.0055435	-0.373316	5.23266	8.65535	7.52042	6.81121	5.44294	8.30606	7.52748	6.73877	5.11686	8.19869	7.69905	6.74147	5.37851	8.58534	8.05582	6.56224	5.19771	8.44956	7.50859	6.60288	5.41278	8.65857	7.72178	7.72042	5.41616	8.55842	7.7046	7.11478	37.6	403.2	183.6	112.3	43.5	316.5	184.5	106.8	34.7	293.8	207.8	107	41.6	384.1	266.1	94.5	36.7	349.6	182.1	97.2	42.6	404.1	211.1	210.9	42.7	377	208.6	138.6	26	236.6	31.7	28.8	25.6	216.7	26.6	25	23.7	293.8	36.9	26.2	27.8	258	44.5	21.9	24.6	246.3	36.6	32.9	31.4	291.4	37.6	54.3	32.3	202.8	32.1	39.4	1	2	1	1	1	2	1	1	1	2	1	1	1	2	1	1	1	2	1	1	1	2	1	1	1	2	1	1	High	High	High	High	High	High	High	High	High	High	High	High	High	High	High	High	High	High	High	High	High	High	High	High	High	High	High	High
O94906	PRPF6	Pre-mRNA-processing factor 6 (Androgen receptor N-terminal domain-transactivating protein 1) (ANT-1) (PRP6 homolog) (U5 snRNP-associated 102 kDa protein) (U5-102 kDa protein)	reviewed	5	catalytic step 2 spliceosome [GO:0071013]; membrane [GO:0016020]; nuclear speck [GO:0016607]; nucleoplasm [GO:0005654]; nucleus [GO:0005634]; spliceosomal complex [GO:0005681]; U2-type precatalytic spliceosome [GO:0071005]; U4/U6 x U5 tri-snRNP complex [GO:0046540]; U5 snRNP [GO:0005682]; identical protein binding [GO:0042802]; ribonucleoprotein complex binding [GO:0043021]; RNA binding [GO:0003723]; mRNA splicing, via spliceosome [GO:0000398]; positive regulation of transcription by RNA polymerase II [GO:0045944]; RNA localization [GO:0006403]; RNA splicing [GO:0008380]; RNA splicing, via transesterification reactions [GO:0000375]; spliceosomal complex assembly [GO:0000245]; spliceosomal tri-snRNP complex assembly [GO:0000244]	TRANSMEM 73..93; /note="Helical"; /evidence="ECO:0000255"	26	High	24	65	24	Human	FALSE	4 v 4	-0.0838141	0.690113	0.836963	4 v 4	0.152256	0.225403	0.830944	4 v 4	-0.023777	0.842748	0.984375	4 v 4	-0.019566	0.917207	0.961361	4 v 4	0.177718	0.210965	0.627581	4 v 4	-0.107921	0.35275	0.60653	4 v 4	0.0642482	0.58002	0.800388	4 v 4	0.0254619	0.892823	0.959278	4 v 4	-0.0841441	0.654332	0.822915	0.137307	0.135631	0.0441561	-0.652351	0.0757426	0.0586238	0.0240042	0.450654	-0.0664519	-0.125053	-0.199586	0.295983	0.122672	0.376064	-0.149388	-0.427613	0.28139	0.440767	-0.0476193	0.0363345	-0.0290507	0.133173	-0.284831	-0.250976	-0.0146349	0.240433	-0.193544	0.224739	0.205648	0.382143	-0.0716235	-0.41432	0.0374012	0.258226	-0.0852448	-0.546959	10.8151	10.8756	10.6255	9.40088	10.9525	11.0112	10.6697	8.74853	10.9378	11.2517	10.4761	8.97327	10.6564	10.8109	10.5238	8.93693	10.7322	10.8695	10.5478	9.38759	10.9669	11.1185	10.761	9.22424	10.9004	10.9934	10.5614	9.52023	1801.7	1878.8	1579.8	676	1981.6	2064	1628.9	430.1	1961.6	2438.3	1424.4	502.6	1614	1796.4	1472.2	490.1	1701	1870.9	1496.9	669.8	2001.5	2223.3	1735.3	598.1	1911.4	2038.7	1511.1	734.3	1246	1102.3	272.9	173.6	1162.7	1413.3	234.8	100.6	1338.4	2438.3	252.9	123.3	1079.3	1206.9	246.2	113.6	1140.6	1318.2	300.5	227	1477	1603	308.8	154.1	1445.2	1096.5	232.6	208.6	7	8	5	3	7	8	5	3	7	8	5	3	7	8	5	3	7	8	5	3	7	8	5	3	7	8	5	3	High	High	High	High	High	High	High	High	High	High	High	High	High	High	High	High	High	High	High	High	High	High	High	High	High	High	High	High
Q9Y2U8	LEMD3	Inner nuclear membrane protein Man1 (LEM domain-containing protein 3)	reviewed	5	membrane [GO:0016020]; nuclear inner membrane [GO:0005637]; nuclear membrane [GO:0031965]; chromatin DNA binding [GO:0031490]; negative regulation of activin receptor signaling pathway [GO:0032926]; negative regulation of BMP signaling pathway [GO:0030514]; negative regulation of transforming growth factor beta receptor signaling pathway [GO:0030512]; nuclear envelope organization [GO:0006998]; regulation of intracellular signal transduction [GO:1902531]	No	16	High	9	18	9	Human	FALSE	2 v 2	-0.0653217	0.690417	0.837085	2 v 2	0.00959524	0.984843	0.994829	2 v 2	-0.305892	0.220006	0.975594	2 v 2	-0.350014	0.122252	0.406721	2 v 2	-0.0767867	0.755708	0.900852	2 v 2	-0.258092	0.349589	0.605453	2 v 2	-0.284693	0.1226	0.417004	2 v 2	-0.0863819	0.754481	0.90925	2 v 2	0.0477992	0.5	0.730128	NA	-0.188889	NA	0.0582451	NA	-0.393357	NA	0.412548	NA	-0.195761	NA	-0.416023	NA	-0.418067	NA	-0.281962	NA	-0.266972	NA	0.113398	NA	-0.100162	NA	-0.416023	NA	-0.229179	NA	-0.340207	NA	0.126386	NA	-0.29915	NA	0.0955984	NA	0	NA	9.31198	NA	7.0607	NA	9.12309	NA	7.11894	NA	8.89391	NA	6.77873	NA	9.16088	NA	6.66534	NA	8.76752	NA	7.07788	NA	8.99407	NA	7.19476	NA	8.79831	NA	6.77873	NA	635.6	NA	133.5	NA	557.6	NA	139	NA	475.7	NA	109.8	NA	572.4	NA	101.5	NA	435.8	NA	135.1	NA	509.9	NA	146.5	NA	445.2	NA	109.8	NA	372.9	NA	34.3	NA	381.8	NA	32.5	NA	475.7	NA	26.9	NA	384.6	NA	23.5	NA	307.1	NA	45.8	NA	367.7	NA	37.7	NA	239.4	NA	31.2	NA	4	NA	1	NA	4	NA	1	NA	4	NA	1	NA	4	NA	1	NA	4	NA	1	NA	4	NA	1	NA	4	NA	1	High	High	High	High	High	High	High	High	High	High	High	High	High	High	High	High	High	High	High	High	High	High	High	High	High	High	High	High
Q9P2S5	WRAP73	WD repeat-containing protein WRAP73 (WD repeat-containing protein 8) (WD repeat-containing protein antisense to TP73 gene)	reviewed	5	centriole [GO:0005814]; centrosome [GO:0005813]; ciliary basal body [GO:0036064]; cytoplasm [GO:0005737]; microtubule organizing center [GO:0005815]; mitotic spindle [GO:0072686]; MWP complex [GO:1990811]; cell projection organization [GO:0030030]; mitotic sister chromatid segregation [GO:0000070]; mitotic spindle assembly [GO:0090307]; positive regulation of non-motile cilium assembly [GO:1902857]; protein localization to mitotic spindle pole body [GO:1902440]	No	11	High	4	8	4	Human	FALSE	2 v 2	0.231478	0.69094	0.837436	2 v 2	-0.0334894	0.207146	0.827303	2 v 2	0.0236121	0.553788	0.978401	2 v 2	0.314369	0.461856	0.693626	2 v 2	0.0999774	0.487751	0.769988	2 v 2	-0.326291	0.268388	0.536125	2 v 2	0.0828902	0.695645	0.857511	2 v 2	0.133467	0.360691	0.736506	2 v 2	-0.349903	0.294239	0.600969	-0.207274	NA	NA	0.670231	-0.0221909	NA	NA	-0.0447879	-0.0043696	NA	NA	0.0515939	0.0355827	NA	NA	0.593154	0.19618	NA	NA	0.00377504	-0.179958	NA	NA	-0.472624	0.242857	NA	NA	-0.0770762	0.218371	NA	NA	0.048563	-0.175589	NA	NA	-0.524217	8.00169	NA	NA	6.24982	7.79442	NA	NA	6.92006	8.03727	NA	NA	6.84298	7.84109	NA	NA	6.8392	7.8189	NA	NA	6.79442	8.21723	NA	NA	7.3156	8.21286	NA	NA	7.3672	256.3	NA	NA	76.1	222	NA	NA	121.1	262.7	NA	NA	114.8	229.3	NA	NA	114.5	225.8	NA	NA	111	297.6	NA	NA	159.3	296.7	NA	NA	165.1	177.3	NA	NA	19.5	130.3	NA	NA	28.3	179.2	NA	NA	28.2	153.3	NA	NA	26.5	151.4	NA	NA	37.6	219.6	NA	NA	41	224.3	NA	NA	46.9	1	NA	NA	1	1	NA	NA	1	1	NA	NA	1	1	NA	NA	1	1	NA	NA	1	1	NA	NA	1	1	NA	NA	1	High	Medium	Not Found	High	High	Medium	Not Found	High	High	Medium	Not Found	High	High	Medium	Not Found	High	High	Medium	Not Found	High	High	Medium	Not Found	High	High	Medium	Not Found	High
P51530	DNA2	DNA replication ATP-dependent helicase/nuclease DNA2 (hDNA2) (DNA replication ATP-dependent helicase-like homolog) [Includes: DNA replication nuclease DNA2 (EC 3.1.-.-); DNA replication ATP-dependent helicase DNA2 (EC 3.6.4.12)]	reviewed	5	chromosome, telomeric region [GO:0000781]; cytoplasm [GO:0005737]; mitochondrial nucleoid [GO:0042645]; mitochondrion [GO:0005739]; nucleoplasm [GO:0005654]; nucleus [GO:0005634]; 4 iron, 4 sulfur cluster binding [GO:0051539]; 5'-3' DNA helicase activity [GO:0043139]; 5'-flap endonuclease activity [GO:0017108]; ATP binding [GO:0005524]; ATP hydrolysis activity [GO:0016887]; DNA binding [GO:0003677]; DNA helicase activity [GO:0003678]; helicase activity [GO:0004386]; metal ion binding [GO:0046872]; nuclease activity [GO:0004518]; RNA binding [GO:0003723]; single-stranded DNA helicase activity [GO:0017116]; site-specific endodeoxyribonuclease activity, specific for altered base [GO:0016890]; base-excision repair [GO:0006284]; DNA double-strand break processing [GO:0000729]; DNA replication [GO:0006260]; DNA replication checkpoint signaling [GO:0000076]; DNA replication, Okazaki fragment processing [GO:0033567]; DNA replication, removal of RNA primer [GO:0043137]; G-quadruplex DNA unwinding [GO:0044806]; mitochondrial DNA repair [GO:0043504]; mitochondrial DNA replication [GO:0006264]; mitotic telomere maintenance via semi-conservative replication [GO:1902990]; nucleic acid phosphodiester bond hydrolysis [GO:0090305]; positive regulation of DNA replication [GO:0045740]; replication fork reversal [GO:0071932]; t-circle formation [GO:0090656]; telomere maintenance [GO:0000723]; telomere maintenance via semi-conservative replication [GO:0032201]	No	9	High	8	13	8	Human	FALSE	3 v 3	-0.0990385	0.691113	0.837436	3 v 3	0.0610957	0.696411	0.908201	3 v 3	0.206864	0.27052	0.975594	3 v 3	0.0994903	0.446476	0.685284	3 v 3	0.128494	0.476409	0.762087	3 v 3	-0.117018	0.459045	0.676808	3 v 3	0.198529	0.440711	0.710724	3 v 3	0.0673979	0.0325792	0.599028	3 v 3	-0.323882	0.189268	0.517145	0.287948	-0.127686	NA	-0.457377	0.32655	-0.119597	NA	-0.0236651	0.0116347	0.137598	NA	0.47136	0.248108	-0.105381	NA	0.155744	0.41889	-0.0649175	NA	0.0315084	0.0174171	-0.374223	NA	0.00575271	-0.0398403	0.0223049	NA	0.613122	0.0923402	0.05468	NA	0.0551735	0.00578235	-0.511821	NA	-0.465607	5.39575	7.85425	NA	7.30287	5.6837	7.72656	NA	6.84549	5.64386	7.74886	NA	7.45861	5.22497	7.81378	NA	7.4271	5.55152	7.69418	NA	7.40344	5.62644	8.12309	NA	7.45286	5.63807	8.26068	NA	7.92422	42.1	231.4	NA	157.9	51.4	211.8	NA	115	50	215.1	NA	175.9	37.4	225	NA	172.1	46.9	207.1	NA	169.3	49.4	278.8	NA	175.2	49.8	306.7	NA	242.9	29.1	135.7	NA	40.6	30.1	145.1	NA	26.9	34.1	215.1	NA	43.1	25	151.2	NA	39.9	31.4	145.9	NA	57.4	36.5	201	NA	45.1	37.7	165	NA	69	1	2	NA	1	1	2	NA	1	1	2	NA	1	1	2	NA	1	1	2	NA	1	1	2	NA	1	1	2	NA	1	High	High	Medium	High	High	High	Medium	High	High	High	Medium	High	High	High	Medium	High	High	High	Medium	High	High	High	Medium	High	High	High	Medium	High
O43765	SGTA	Small glutamine-rich tetratricopeptide repeat-containing protein alpha (Alpha-SGT) (Vpu-binding protein) (UBP)	reviewed	5	cytoplasm [GO:0005737]; cytosol [GO:0005829]; membrane [GO:0016020]; nucleus [GO:0005634]; TRC complex [GO:0072380]; BAT3 complex binding [GO:1904288]; identical protein binding [GO:0042802]; molecular adaptor activity [GO:0060090]; protein self-association [GO:0043621]; negative regulation of ER-associated ubiquitin-dependent protein catabolic process [GO:1903070]; negative regulation of ubiquitin-dependent protein catabolic process [GO:2000059]; positive regulation of ER-associated ubiquitin-dependent protein catabolic process [GO:1903071]; post-translational protein targeting to endoplasmic reticulum membrane [GO:0006620]; tail-anchored membrane protein insertion into ER membrane [GO:0071816]; ubiquitin-dependent ERAD pathway [GO:0030433]	No	21	High	8	20	8	Human	FALSE	2 v 2	-0.100354	0.69204	0.838006	2 v 2	0.0740273	0.711369	0.911989	2 v 2	0.0943725	0.646577	0.978401	2 v 2	0.0568671	0.869283	0.938625	2 v 2	-0.0810624	0.184282	0.612281	2 v 2	-0.135434	0.430821	0.660639	2 v 2	0.157221	0.306178	0.605733	2 v 2	-0.15509	0.540293	0.815506	2 v 2	-0.229807	0.540345	0.758062	-0.291367	0.090659	NA	NA	0.225962	-0.0779074	NA	NA	0.246532	-0.0577869	NA	NA	-0.216185	0.32992	NA	NA	-0.105206	-0.0569191	NA	NA	-0.244225	-0.0266438	NA	NA	0.0751813	0.239261	NA	NA	-0.331168	0.0209883	NA	NA	-0.490756	0.031143	NA	NA	7.80864	9.33204	NA	NA	7.51728	9.4227	NA	NA	7.59246	9.66196	NA	NA	7.69766	9.71888	NA	NA	7.92362	9.64097	NA	NA	7.83668	9.6886	NA	NA	8.08321	9.63081	NA	NA	224.2	644.5	NA	NA	183.2	686.3	NA	NA	193	810.1	NA	NA	207.6	842.7	NA	NA	242.8	798.4	NA	NA	228.6	825.2	NA	NA	271.2	792.8	NA	NA	155.1	378.1	NA	NA	107.5	469.9	NA	NA	131.7	810.1	NA	NA	138.8	566.2	NA	NA	162.8	562.6	NA	NA	168.7	595	NA	NA	205.1	426.4	NA	NA	1	3	NA	NA	1	3	NA	NA	1	3	NA	NA	1	3	NA	NA	1	3	NA	NA	1	3	NA	NA	1	3	NA	NA	High	High	High	High	High	High	High	High	High	High	High	High	High	High	High	High	High	High	High	High	High	High	High	High	High	High	High	High
P51648	ALDH3A2	Aldehyde dehydrogenase family 3 member A2 (EC 1.2.1.3) (EC 1.2.1.94) (Aldehyde dehydrogenase 10) (Fatty aldehyde dehydrogenase) (Microsomal aldehyde dehydrogenase)	reviewed	5	cytoplasm [GO:0005737]; cytosol [GO:0005829]; endoplasmic reticulum membrane [GO:0005789]; intracellular membrane-bounded organelle [GO:0043231]; peroxisomal membrane [GO:0005778]; peroxisome [GO:0005777]; aldehyde dehydrogenase (NAD+) activity [GO:0004029]; glyceraldehyde-3-phosphate dehydrogenase (NAD+) (non-phosphorylating) activity [GO:0043878]; long-chain-alcohol oxidase activity [GO:0046577]; long-chain-aldehyde dehydrogenase activity [GO:0050061]; medium-chain-aldehyde dehydrogenase activity [GO:0052814]; protein homodimerization activity [GO:0042803]; cellular aldehyde metabolic process [GO:0006081]; central nervous system development [GO:0007417]; epidermis development [GO:0008544]; fatty acid metabolic process [GO:0006631]; hexadecanal metabolic process [GO:0046458]; peripheral nervous system development [GO:0007422]; phytol metabolic process [GO:0033306]; sesquiterpenoid metabolic process [GO:0006714]	TRANSMEM 62..82; /note="Helical"; /evidence="ECO:0000255"	25	High	10	37	10	Human	FALSE	3 v 3	-0.0346681	0.692224	0.838006	3 v 3	-0.0210415	0.723515	0.915296	3 v 3	-0.150896	0.0431692	0.975594	3 v 3	0.141758	0.053827	0.322096	3 v 3	0.0674104	0.411793	0.729088	3 v 3	0.086881	0.0824264	0.34032	3 v 3	0.176426	0.0512277	0.312299	3 v 3	0.0884519	0.0820898	0.606386	3 v 3	0.237777	0.00744761	0.333874	-0.0116782	-0.175904	0.0835776	NA	0.0666349	-0.1124	-0.0173596	NA	-0.109701	-0.128151	-0.214837	NA	0.149415	0.0789103	0.196947	NA	0.142468	-0.0631742	0.122937	NA	0.0869286	0.132961	0.0407532	NA	0.161093	0.254814	0.11337	NA	0.0758333	0.0492255	0.140297	NA	0.19663	0.261112	0.25559	NA	10.9273	10.8053	11.1844	NA	10.9157	10.6294	11.268	NA	11.0767	10.8842	11.3813	NA	10.9343	10.9473	11.2584	NA	11.0009	10.8349	11.241	NA	10.9898	10.7512	11.3406	NA	10.8801	10.6231	11.1257	NA	1947.4	1789.4	2327.2	NA	1931.7	1584	2466	NA	2159.9	1890	2667.6	NA	1956.8	1974.6	2449.7	NA	2049.3	1826.6	2420.4	NA	2033.6	1723.6	2593.3	NA	1884.7	1577.1	2234.5	NA	1346.7	1049.8	402	NA	1133.4	1084.6	355.4	NA	1473.7	1890	473.7	NA	1308.5	1326.6	409.7	NA	1374.2	1287	485.8	NA	1500.7	1242.8	461.4	NA	1425.1	848.2	343.9	NA	5	5	6	NA	5	5	6	NA	5	5	6	NA	5	5	6	NA	5	5	6	NA	5	5	6	NA	5	5	6	NA	High	High	High	High	High	High	High	High	High	High	High	High	High	High	High	High	High	High	High	High	High	High	High	High	High	High	High	High
Q9BVA1	TUBB2B	Tubulin beta-2B chain	reviewed	5	cytoplasm [GO:0005737]; intercellular bridge [GO:0045171]; microtubule [GO:0005874]; microtubule cytoskeleton [GO:0015630]; mitotic spindle [GO:0072686]; nucleus [GO:0005634]; Schaffer collateral - CA1 synapse [GO:0098685]; GTP binding [GO:0005525]; GTPase activity [GO:0003924]; metal ion binding [GO:0046872]; protein heterodimerization activity [GO:0046982]; structural constituent of cytoskeleton [GO:0005200]; cerebral cortex development [GO:0021987]; embryonic brain development [GO:1990403]; microtubule cytoskeleton organization [GO:0000226]; microtubule-based process [GO:0007017]; mitotic cell cycle [GO:0000278]; modulation of chemical synaptic transmission [GO:0050804]; neuron migration [GO:0001764]; positive regulation of axon guidance [GO:1902669]	No	68	High	26	387	1	Human	FALSE	2 v 2	-0.10828	0.692332	0.838006	2 v 2	-0.241534	0.0319959	0.822654	2 v 2	0.0534894	0.839257	0.984375	2 v 2	0.16939	0.76618	0.882899	2 v 2	-0.00271205	0.9945	0.997165	2 v 2	-0.213156	0.715122	0.840299	2 v 2	0.277671	0.445716	0.715828	2 v 2	0.238822	0.573773	0.829702	2 v 2	-0.266645	0.462293	0.707188	0.0980501	-0.314611	NA	NA	-0.229385	-0.253684	NA	NA	0.260812	-0.153833	NA	NA	0.609661	-0.27088	NA	NA	0.311184	-0.316608	NA	NA	0.230959	-0.657271	NA	NA	0.511611	0.0437305	NA	NA	0.540568	-0.0629241	NA	NA	-0.0298532	-0.503437	NA	NA	8.18735	8.20457	NA	NA	8.2854	7.88996	NA	NA	8.79701	7.93369	NA	NA	8.48583	8.2503	NA	NA	8.25644	7.99661	NA	NA	8.56605	8.59096	NA	NA	8.82687	8.43713	NA	NA	291.5	295	NA	NA	312	237.2	NA	NA	444.8	244.5	NA	NA	358.5	304.5	NA	NA	305.8	255.4	NA	NA	379	385.6	NA	NA	454.1	346.6	NA	NA	201.6	173.1	NA	NA	183	162.4	NA	NA	303.5	244.5	NA	NA	239.7	204.6	NA	NA	205.1	179.9	NA	NA	279.7	278	NA	NA	343.3	186.4	NA	NA	1	1	NA	NA	1	1	NA	NA	1	1	NA	NA	1	1	NA	NA	1	1	NA	NA	1	1	NA	NA	1	1	NA	NA	High	High	High	Not Found	High	High	High	Not Found	High	High	High	Not Found	High	High	High	Not Found	High	High	High	Not Found	High	High	High	Not Found	High	High	High	Not Found
Q7Z4Q2	HEATR3	HEAT repeat-containing protein 3	reviewed	3	unfolded protein binding [GO:0051082]; protein import into nucleus [GO:0006606]; ribosomal large subunit biogenesis [GO:0042273]	No	21	High	10	35	10	Human	FALSE	4 v 4	-0.0652364	0.692426	0.838006	4 v 4	0.261262	0.217232	0.830269	4 v 4	-0.0277072	0.852775	0.984375	4 v 4	-0.0547211	0.805977	0.904677	4 v 4	0.0209272	0.937339	0.978228	4 v 4	0.0903468	0.543176	0.732301	4 v 4	0.0105153	0.889615	0.951735	4 v 4	-0.240334	0.145037	0.656561	4 v 4	0.118054	0.543407	0.758779	-0.213989	0.202883	0.164684	-0.414524	-0.0161017	0.0741101	0.736238	0.2508	-0.207319	0.100512	-0.298277	0.294256	-0.383422	0.364773	0.225191	-0.425425	-0.328749	-0.00690136	0.722833	-0.303474	-0.277574	0.294056	0.270251	0.0746545	-0.169433	0.16189	0.0605066	-0.0109017	-0.312648	-0.0810115	-0.0134046	-0.554274	-0.0702553	0.193544	0.568529	-0.219601	8.87006	8.47695	9.97742	9.35557	8.65607	8.67983	10.1421	8.94105	8.48663	8.84172	10.2026	8.93015	8.81538	8.84862	9.47978	9.23362	8.79928	8.92273	10.216	9.48442	8.76421	8.54767	9.93236	8.85549	8.55689	8.64818	9.63408	9.14975	467.9	356.3	1008.1	655.1	403.4	410.1	1130	491.5	358.7	458.8	1178.4	487.8	450.5	461	714	602	445.5	485.3	1189.4	716.3	434.8	374.2	977.1	463.2	376.6	401.2	794.6	568	323.6	209.1	174.1	168.3	236.7	280.8	162.9	115	244.7	458.8	209.2	119.6	301.2	309.7	119.4	139.5	298.7	342	238.7	242.8	320.9	269.8	173.9	119.3	284.7	215.8	122.3	161.3	3	3	3	3	3	3	3	3	3	3	3	3	3	3	3	3	3	3	3	3	3	3	3	3	3	3	3	3	High	High	High	High	High	High	High	High	High	High	High	High	High	High	High	High	High	High	High	High	High	High	High	High	High	High	High	High
O43674	NDUFB5	NADH dehydrogenase [ubiquinone] 1 beta subcomplex subunit 5, mitochondrial (Complex I-SGDH) (CI-SGDH) (NADH-ubiquinone oxidoreductase SGDH subunit)	reviewed	5	mitochondrial inner membrane [GO:0005743]; mitochondrial respiratory chain complex I [GO:0005747]; mitochondrion [GO:0005739]; nucleoplasm [GO:0005654]; NADH dehydrogenase (ubiquinone) activity [GO:0008137]; aerobic respiration [GO:0009060]; mitochondrial electron transport, NADH to ubiquinone [GO:0006120]; mitochondrial respiratory chain complex I assembly [GO:0032981]; proton motive force-driven mitochondrial ATP synthesis [GO:0042776]	No	19	High	3	11	3	Human	FALSE	2 v 2	-0.123727	0.692602	0.838006	2 v 2	-0.158479	0.731254	0.916827	2 v 2	-0.0581471	0.813796	0.982346	2 v 2	0.0719658	0.861591	0.937205	2 v 2	0.329515	0.476513	0.762087	2 v 2	0.0372888	0.2261	0.502648	2 v 2	0.195692	0.273807	0.576568	2 v 2	0.487994	0.0608523	0.599028	2 v 2	0.0954359	0.724899	0.860053	0.11228	-0.359733	NA	NA	0.194365	-0.511323	NA	NA	-0.251247	0.134953	NA	NA	0.397744	-0.253812	NA	NA	0.635571	0.023459	NA	NA	0.0511185	0.023459	NA	NA	0.285464	0.105921	NA	NA	0.441206	0.534782	NA	NA	0.302366	-0.111494	NA	NA	6.79701	8.64097	NA	NA	6.90929	8.28123	NA	NA	7.19476	8.38716	NA	NA	6.55919	8.3637	NA	NA	6.75355	7.85237	NA	NA	7.14364	8.3637	NA	NA	6.89239	8.49865	NA	NA	111.2	399.2	NA	NA	120.2	311.1	NA	NA	146.5	334.8	NA	NA	94.3	329.4	NA	NA	107.9	231.1	NA	NA	141.4	329.4	NA	NA	118.8	361.7	NA	NA	76.9	234.2	NA	NA	70.5	213	NA	NA	99.9	334.8	NA	NA	63.1	221.3	NA	NA	72.4	162.8	NA	NA	104.4	237.5	NA	NA	89.8	194.6	NA	NA	1	2	NA	NA	1	2	NA	NA	1	2	NA	NA	1	2	NA	NA	1	2	NA	NA	1	2	NA	NA	1	2	NA	NA	High	High	High	High	High	High	High	High	High	High	High	High	High	High	High	High	High	High	High	High	High	High	High	High	High	High	High	High
Q02224	CENPE	Centromere-associated protein E (Centromere protein E) (CENP-E) (Kinesin-7) (Kinesin-related protein CENPE)	reviewed	5	chromosome [GO:0005694]; chromosome, centromeric region [GO:0000775]; condensed chromosome, centromeric region [GO:0000779]; cytosol [GO:0005829]; intercellular bridge [GO:0045171]; intracellular membrane-bounded organelle [GO:0043231]; kinetochore [GO:0000776]; kinetochore microtubule [GO:0005828]; membrane [GO:0016020]; microtubule [GO:0005874]; microtubule cytoskeleton [GO:0015630]; midbody [GO:0030496]; mitotic spindle [GO:0072686]; mitotic spindle midzone [GO:1990023]; nucleus [GO:0005634]; spindle midzone [GO:0051233]; ATP binding [GO:0005524]; kinetochore binding [GO:0043515]; microtubule binding [GO:0008017]; microtubule motor activity [GO:0003777]; plus-end-directed microtubule motor activity [GO:0008574]; attachment of mitotic spindle microtubules to kinetochore [GO:0051315]; cell division [GO:0051301]; chromosome segregation [GO:0007059]; kinetochore assembly [GO:0051382]; lateral attachment of mitotic spindle microtubules to kinetochore [GO:0099607]; metaphase plate congression [GO:0051310]; microtubule plus-end directed mitotic chromosome migration [GO:0099606]; microtubule-based movement [GO:0007018]; mitotic cell cycle [GO:0000278]; mitotic chromosome movement towards spindle pole [GO:0007079]; mitotic metaphase plate congression [GO:0007080]; mitotic spindle organization [GO:0007052]; positive regulation of protein kinase activity [GO:0045860]; regulation of mitotic metaphase/anaphase transition [GO:0030071]	No	11	High	30	46	29	Human	FALSE	2 v 2	-0.0942263	0.693225	0.8384	2 v 2	0.177163	0.0113208	0.822654	2 v 2	-0.0995689	0.703256	0.978401	2 v 2	-0.145039	0.618787	0.795721	2 v 2	0.156929	0.0110657	0.452325	2 v 2	-0.214242	0.0657273	0.310713	2 v 2	-0.0508123	0.361206	0.652003	2 v 2	-0.0202341	0.180007	0.669502	2 v 2	-0.114673	0.694236	0.841716	0.0859375	-0.27439	NA	NA	0.174012	0.180313	NA	NA	-0.29748	0.0983423	NA	NA	0.0675068	-0.357584	NA	NA	0.159657	0.154201	NA	NA	-0.192044	-0.23644	NA	NA	-0.0184307	-0.0831939	NA	NA	-0.0143553	-0.0261128	NA	NA	0.105436	-0.334782	NA	NA	7.64674	7.13237	NA	NA	7.73268	6.85798	NA	NA	7.71425	6.77479	NA	NA	7.55459	6.62059	NA	NA	7.7286	6.8009	NA	NA	7.90629	7.01123	NA	NA	7.60881	7.10957	NA	NA	200.4	140.3	NA	NA	212.7	116	NA	NA	210	109.5	NA	NA	188	98.4	NA	NA	212.1	111.5	NA	NA	239.9	129	NA	NA	195.2	138.1	NA	NA	138.6	82.3	NA	NA	124.8	79.4	NA	NA	143.3	109.5	NA	NA	125.7	66.1	NA	NA	142.2	78.6	NA	NA	177	93	NA	NA	147.6	74.3	NA	NA	1	1	NA	NA	1	1	NA	NA	1	1	NA	NA	1	1	NA	NA	1	1	NA	NA	1	1	NA	NA	1	1	NA	NA	High	High	High	Medium	High	High	High	Medium	High	High	High	Medium	High	High	High	Medium	High	High	High	Medium	High	High	High	Medium	High	High	High	Medium
Q96EB6	SIRT1	NAD-dependent protein deacetylase sirtuin-1 (hSIRT1) (EC 2.3.1.286) (NAD-dependent protein deacylase sirtuin-1) (EC 2.3.1.-) (Regulatory protein SIR2 homolog 1) (SIR2-like protein 1) (hSIR2) [Cleaved into: SirtT1 75 kDa fragment (75SirT1)]	reviewed	5	chromatin [GO:0000785]; chromatin silencing complex [GO:0005677]; cytoplasm [GO:0005737]; cytosol [GO:0005829]; eNoSc complex [GO:0061773]; euchromatin [GO:0000791]; fibrillar center [GO:0001650]; heterochromatin [GO:0000792]; mitochondrion [GO:0005739]; nuclear envelope [GO:0005635]; nuclear inner membrane [GO:0005637]; nucleolus [GO:0005730]; nucleoplasm [GO:0005654]; nucleus [GO:0005634]; PML body [GO:0016605]; rDNA heterochromatin [GO:0033553]; bHLH transcription factor binding [GO:0043425]; deacetylase activity [GO:0019213]; DNA-binding transcription factor binding [GO:0140297]; enzyme binding [GO:0019899]; histone binding [GO:0042393]; histone deacetylase activity [GO:0004407]; HLH domain binding [GO:0043398]; identical protein binding [GO:0042802]; keratin filament binding [GO:1990254]; metal ion binding [GO:0046872]; mitogen-activated protein kinase binding [GO:0051019]; NAD+ binding [GO:0070403]; NAD-dependent histone deacetylase activity [GO:0017136]; NAD-dependent histone decrotonylase activity [GO:0160012]; NAD-dependent histone H3K9 deacetylase activity [GO:0046969]; NAD-dependent protein deacetylase activity [GO:0034979]; nuclear receptor binding [GO:0016922]; p53 binding [GO:0002039]; promoter-specific chromatin binding [GO:1990841]; protein C-terminus binding [GO:0008022]; protein lysine deacetylase activity [GO:0033558]; protein-propionyllysine depropionylase activity [GO:0106231]; RNA polymerase II cis-regulatory region sequence-specific DNA binding [GO:0000978]; transcription coactivator activity [GO:0003713]; transcription corepressor activity [GO:0003714]; angiogenesis [GO:0001525]; behavioral response to starvation [GO:0042595]; cellular glucose homeostasis [GO:0001678]; cellular response to DNA damage stimulus [GO:0006974]; cellular response to glucose starvation [GO:0042149]; cellular response to hydrogen peroxide [GO:0070301]; cellular response to hypoxia [GO:0071456]; cellular response to ionizing radiation [GO:0071479]; cellular response to leukemia inhibitory factor [GO:1990830]; cellular response to starvation [GO:0009267]; cellular response to tumor necrosis factor [GO:0071356]; cellular triglyceride homeostasis [GO:0035356]; cholesterol homeostasis [GO:0042632]; chromatin organization [GO:0006325]; circadian regulation of gene expression [GO:0032922]; DNA methylation-dependent heterochromatin formation [GO:0006346]; DNA synthesis involved in DNA repair [GO:0000731]; energy homeostasis [GO:0097009]; fatty acid homeostasis [GO:0055089]; heterochromatin formation [GO:0031507]; histone deacetylation [GO:0016575]; histone H3 deacetylation [GO:0070932]; intrinsic apoptotic signaling pathway in response to DNA damage by p53 class mediator [GO:0042771]; leptin-mediated signaling pathway [GO:0033210]; macrophage differentiation [GO:0030225]; muscle organ development [GO:0007517]; negative regulation of androgen receptor signaling pathway [GO:0060766]; negative regulation of apoptotic process [GO:0043066]; negative regulation of cAMP-dependent protein kinase activity [GO:2000480]; negative regulation of cell cycle [GO:0045786]; negative regulation of cell growth [GO:0030308]; negative regulation of cellular response to testosterone stimulus [GO:2000655]; negative regulation of cellular senescence [GO:2000773]; negative regulation of DNA damage response, signal transduction by p53 class mediator [GO:0043518]; negative regulation of DNA-binding transcription factor activity [GO:0043433]; negative regulation of DNA-templated transcription [GO:0045892]; negative regulation of fat cell differentiation [GO:0045599]; negative regulation of gene expression [GO:0010629]; negative regulation of helicase activity [GO:0051097]; negative regulation of histone H3-K14 acetylation [GO:0071441]; negative regulation of histone H3-K9 trimethylation [GO:1900113]; negative regulation of histone H4-K16 acetylation [GO:2000619]; negative regulation of I-kappaB kinase/NF-kappaB signaling [GO:0043124]; negative regulation of intrinsic apoptotic signaling pathway in response to DNA damage by p53 class mediator [GO:1902166]; negative regulation of neuron death [GO:1901215]; negative regulation of NF-kappaB transcription factor activity [GO:0032088]; negative regulation of oxidative stress-induced intrinsic apoptotic signaling pathway [GO:1902176]; negative regulation of peptidyl-lysine acetylation [GO:2000757]; negative regulation of phosphorylation [GO:0042326]; negative regulation of prostaglandin biosynthetic process [GO:0031393]; negative regulation of protein acetylation [GO:1901984]; negative regulation of protein kinase B signaling [GO:0051898]; negative regulation of TOR signaling [GO:0032007]; negative regulation of transcription by RNA polymerase II [GO:0000122]; negative regulation of transforming growth factor beta receptor signaling pathway [GO:0030512]; ovulation from ovarian follicle [GO:0001542]; peptidyl-lysine acetylation [GO:0018394]; peptidyl-lysine deacetylation [GO:0034983]; positive regulation of adaptive immune response [GO:0002821]; positive regulation of adipose tissue development [GO:1904179]; positive regulation of angiogenesis [GO:0045766]; positive regulation of apoptotic process [GO:0043065]; positive regulation of blood vessel endothelial cell migration [GO:0043536]; positive regulation of cAMP-dependent protein kinase activity [GO:2000481]; positive regulation of cell population proliferation [GO:0008284]; positive regulation of cellular senescence [GO:2000774]; positive regulation of cholesterol efflux [GO:0010875]; positive regulation of cysteine-type endopeptidase activity involved in apoptotic process [GO:0043280]; positive regulation of DNA repair [GO:0045739]; positive regulation of endoplasmic reticulum stress-induced intrinsic apoptotic signaling pathway [GO:1902237]; positive regulation of endothelial cell proliferation [GO:0001938]; positive regulation of gluconeogenesis [GO:0045722]; positive regulation of histone deacetylation [GO:0031065]; positive regulation of histone H3-K9 methylation [GO:0051574]; positive regulation of histone methylation [GO:0031062]; positive regulation of insulin receptor signaling pathway [GO:0046628]; positive regulation of macroautophagy [GO:0016239]; positive regulation of macrophage apoptotic process [GO:2000111]; positive regulation of macrophage cytokine production [GO:0060907]; positive regulation of MHC class II biosynthetic process [GO:0045348]; positive regulation of phosphatidylinositol 3-kinase signaling [GO:0014068]; positive regulation of protein phosphorylation [GO:0001934]; positive regulation of smooth muscle cell differentiation [GO:0051152]; positive regulation of transcription by RNA polymerase II [GO:0045944]; proteasome-mediated ubiquitin-dependent protein catabolic process [GO:0043161]; protein deacetylation [GO:0006476]; protein depropionylation [GO:0106230]; protein destabilization [GO:0031648]; protein ubiquitination [GO:0016567]; pyrimidine dimer repair by nucleotide-excision repair [GO:0000720]; rDNA heterochromatin formation [GO:0000183]; regulation of apoptotic process [GO:0042981]; regulation of bile acid biosynthetic process [GO:0070857]; regulation of brown fat cell differentiation [GO:0090335]; regulation of cell population proliferation [GO:0042127]; regulation of cellular response to heat [GO:1900034]; regulation of centrosome duplication [GO:0010824]; regulation of endodeoxyribonuclease activity [GO:0032071]; regulation of glucose metabolic process [GO:0010906]; regulation of lipid storage [GO:0010883]; regulation of mitotic cell cycle [GO:0007346]; regulation of peroxisome proliferator activated receptor signaling pathway [GO:0035358]; regulation of protein serine/threonine kinase activity [GO:0071900]; regulation of smooth muscle cell apoptotic process [GO:0034391]; regulation of transcription by glucose [GO:0046015]; response to hydrogen peroxide [GO:0042542]; response to insulin [GO:0032868]; response to leptin [GO:0044321]; response to oxidative stress [GO:0006979]; single strand break repair [GO:0000012]; spermatogenesis [GO:0007283]; stress-induced premature senescence [GO:0090400]; transforming growth factor beta receptor signaling pathway [GO:0007179]; triglyceride mobilization [GO:0006642]; UV-damage excision repair [GO:0070914]; white fat cell differentiation [GO:0050872]	No	30	High	19	66	19	Human	FALSE	4 v 4	0.0332044	0.693346	0.8384	4 v 4	-0.241134	0.166843	0.822654	4 v 4	-0.253553	0.185604	0.975594	4 v 4	-0.282613	0.127162	0.410651	4 v 4	-0.25429	0.406725	0.727683	4 v 4	-0.656923	0.0633548	0.30617	4 v 4	-0.315817	0.14768	0.449671	4 v 4	-0.0131556	0.93912	0.977996	4 v 4	-0.40337	0.0822568	0.40877	-0.0920482	0.0727087	-0.0807442	0.232901	-0.0987998	-0.0318801	-0.623717	-0.210141	-0.204739	0.0430503	-0.664491	-0.188033	0.0469975	-0.558572	-0.436175	-0.182702	0.293623	-0.17753	-0.976558	-0.156695	-0.163809	-0.600254	-1.26751	-0.596118	0.139046	-0.631281	-0.355431	-0.415604	0.392423	-0.14565	-0.352842	0.0534464	0.0409303	-0.643305	-0.603021	-0.408085	9.96087	10.3888	10.1302	9.76089	9.86882	10.4615	10.0494	9.99379	10.0079	9.8302	9.69401	9.57818	9.71425	10.0077	10.6706	9.73488	9.61545	9.97585	10.0469	9.52474	10.1717	10.4305	10.9615	10.1743	9.96694	10.4735	10.297	9.98627	996.6	1340.7	1120.7	867.6	935	1410	1059.7	1019.6	1029.6	910.3	828.3	764.4	840	1029.5	1629.9	852.1	784.4	1007	1057.8	736.6	1153.4	1380	1994.1	1155.5	1000.8	1421.8	1258.1	1014.3	689.2	786.6	193.6	222.8	548.6	965.5	152.7	238.5	702.5	910.3	147.1	187.5	561.7	691.6	272.6	197.4	526	709.5	212.3	249.6	851.1	995	354.8	297.6	756.7	764.7	193.6	288.1	7	8	6	4	7	8	6	4	7	8	6	4	7	8	6	4	7	8	6	4	7	8	6	4	7	8	6	4	High	High	High	High	High	High	High	High	High	High	High	High	High	High	High	High	High	High	High	High	High	High	High	High	High	High	High	High
Q8WYA6	CTNNBL1	Beta-catenin-like protein 1 (Nuclear-associated protein) (NAP) (Testis development protein NYD-SP19)	reviewed	5	centrosome [GO:0005813]; cytosol [GO:0005829]; membrane [GO:0016020]; nucleoplasm [GO:0005654]; nucleus [GO:0005634]; Prp19 complex [GO:0000974]; spliceosomal complex [GO:0005681]; enzyme binding [GO:0019899]; apoptotic process [GO:0006915]; mRNA splicing, via spliceosome [GO:0000398]; positive regulation of apoptotic process [GO:0043065]; somatic diversification of immunoglobulins [GO:0016445]	No	6	High	3	3	3	Human	FALSE	2 v 2	0.0556179	0.693674	0.8384	2 v 2	0.064279	0.881844	0.962599	2 v 2	-0.0312143	0.719651	0.978401	2 v 2	-0.463669	0.364598	0.624093	2 v 2	-0.253794	0.467884	0.760104	2 v 2	0.146373	0.490106	0.696299	2 v 2	-0.519287	0.22594	0.531889	2 v 2	-0.318073	0.676799	0.87706	2 v 2	0.177588	0.256381	0.57529	0.162144	NA	-0.0509082	NA	-0.278067	NA	0.406625	NA	-0.0974537	NA	0.0350251	NA	-0.164696	NA	-0.762642	NA	-0.0243967	NA	-0.483192	NA	0.00448042	NA	0.288266	NA	-0.326841	NA	-0.711734	NA	0.253671	NA	-0.889817	NA	0.101934	NA	0.253241	NA	6.17592	NA	6.7761	NA	6.33807	NA	6.7252	NA	6.01123	NA	6.01346	NA	6.03562	NA	6.49665	NA	5.75756	NA	6.90328	NA	6.00675	NA	5.7252	NA	5.90929	NA	5.76022	NA	72.3	NA	109.6	NA	80.9	NA	105.8	NA	64.5	NA	64.6	NA	65.6	NA	90.3	NA	54.1	NA	119.7	NA	64.3	NA	52.9	NA	60.1	NA	54.2	NA	50	NA	18.9	NA	47.4	NA	15.2	NA	44	NA	11.5	NA	43.8	NA	15.1	NA	36.2	NA	24	NA	47.5	NA	9.4	NA	45.5	NA	8.3	NA	1	NA	1	NA	1	NA	1	NA	1	NA	1	NA	1	NA	1	NA	1	NA	1	NA	1	NA	1	NA	1	NA	1	NA	High	High	High	Not Found	High	High	High	Not Found	High	High	High	Not Found	High	High	High	Not Found	High	High	High	Not Found	High	High	High	Not Found	High	High	High	Not Found
Q99460	PSMD1	26S proteasome non-ATPase regulatory subunit 1 (26S proteasome regulatory subunit RPN2) (26S proteasome regulatory subunit S1) (26S proteasome subunit p112)	reviewed	5	azurophil granule lumen [GO:0035578]; cytosol [GO:0005829]; extracellular region [GO:0005576]; membrane [GO:0016020]; nucleoplasm [GO:0005654]; nucleus [GO:0005634]; proteasome accessory complex [GO:0022624]; proteasome complex [GO:0000502]; proteasome regulatory particle [GO:0005838]; proteasome regulatory particle, base subcomplex [GO:0008540]; proteasome storage granule [GO:0034515]; enzyme regulator activity [GO:0030234]; ubiquitin protein ligase binding [GO:0031625]; proteasome-mediated ubiquitin-dependent protein catabolic process [GO:0043161]; regulation of protein catabolic process [GO:0042176]	No	38	High	31	123	31	Human	FALSE	4 v 4	-0.0399456	0.693743	0.8384	4 v 4	0.0691325	0.475237	0.85864	4 v 4	0.0173983	0.859447	0.984375	4 v 4	0.00148963	0.988985	0.995852	4 v 4	0.057771	0.691879	0.868068	4 v 4	-0.00204698	0.979714	0.992253	4 v 4	0.0414353	0.616324	0.819453	4 v 4	-0.0113615	0.917532	0.972013	4 v 4	-0.0194453	0.864589	0.93644	0.0179326	-0.000707184	0.126148	-0.303156	0.108103	0.152104	-0.17987	0.196193	-0.0396485	-0.0376094	-0.132955	0.279806	-0.00849565	0.240171	0.0201124	-0.245829	0.102644	0.400271	-0.224518	-0.0473131	-0.0631944	0.199736	-0.148712	0.00398175	-0.0264283	0.240878	-0.106036	0.057327	-0.00545877	0.248167	-0.044648	-0.243506	-0.0235459	0.237346	-0.015757	-0.275824	11.8383	11.8427	11.807	11.1275	11.8563	11.842	11.9331	10.8243	11.8298	12.0829	11.8271	10.8816	11.7272	11.6826	12.0516	10.929	11.8353	11.8347	11.8717	11.1252	11.893	11.8832	11.9758	10.8777	11.8534	11.8456	11.8428	11.1575	3661.8	3673	3583	2237.2	3707.6	3671.2	3910.4	1813.2	3640.3	4338.3	3633.3	1886.7	3390.3	3287.2	4245.1	1949.6	3654.1	3652.7	3747.5	2233.6	3803.3	3777.4	4027.8	1881.5	3700.2	3680.2	3673.2	2284.2	2532.4	2154.9	619	574.6	2175.5	2513.9	563.6	424.1	2483.9	4338.3	645.2	462.8	2267.1	2208.4	710	451.7	2450.4	2573.6	752.2	757	2806.6	2723.5	716.7	484.7	2797.7	1979.4	565.4	648.9	12	14	11	5	12	14	11	5	12	14	11	5	12	14	11	5	12	14	11	5	12	14	11	5	12	14	11	5	High	High	High	High	High	High	High	High	High	High	High	High	High	High	High	High	High	High	High	High	High	High	High	High	High	High	High	High
Q96CU9	FOXRED1	FAD-dependent oxidoreductase domain-containing protein 1 (EC 1.-.-.-)	reviewed	5	cytoplasm [GO:0005737]; mitochondrial inner membrane [GO:0005743]; mitochondrial respiratory chain complex I [GO:0005747]; mitochondrion [GO:0005739]; oxidoreductase activity [GO:0016491]; mitochondrial respiratory chain complex I assembly [GO:0032981]	No	16	High	7	10	7	Human	FALSE	3 v 3	0.044545	0.694615	0.838439	3 v 3	-0.25683	0.231249	0.830944	3 v 3	0.111229	0.477644	0.978401	3 v 3	-0.0388503	0.868384	0.938625	3 v 3	-0.055444	0.717411	0.881501	3 v 3	0.139089	0.536515	0.726953	3 v 3	-0.0833953	0.59208	0.806296	3 v 3	0.201386	0.0155806	0.599028	3 v 3	0.0278602	0.780562	0.89202	-0.151717	0.135655	0.149697	NA	-0.472634	0.0342403	-0.332095	NA	-0.145475	0.245307	0.233855	NA	-0.403937	0.312414	-0.0250288	NA	-0.220447	0.20792	-0.153805	NA	-0.208717	0.189143	0.436842	NA	-0.252219	0.176759	-0.174726	NA	0.252187	0.17368	0.17829	NA	-0.0632424	-0.0561639	0.202987	NA	5.80993	5.41278	6.34696	NA	5.65821	5.54844	6.49665	NA	5.40599	5.7252	6.32193	NA	5.62644	5.51728	6.47573	NA	5.15381	5.55152	6.14364	NA	5.61471	5.53605	5.88509	NA	5.46923	5.78136	6.11894	NA	56.1	42.6	81.4	NA	50.5	46.8	90.3	NA	42.4	52.9	80	NA	49.4	45.8	89	NA	35.6	46.9	70.7	NA	49	46.4	59.1	NA	44.3	55	69.5	NA	38.8	25	14.1	NA	29.6	32	13	NA	28.9	52.9	14.2	NA	33	30.8	14.9	NA	23.8	33	14.2	NA	36.1	33.5	10.5	NA	33.5	29.6	10.7	NA	1	1	1	NA	1	1	1	NA	1	1	1	NA	1	1	1	NA	1	1	1	NA	1	1	1	NA	1	1	1	NA	High	High	High	High	High	High	High	High	High	High	High	High	High	High	High	High	High	High	High	High	High	High	High	High	High	High	High	High
Q5CZB5	DKFZp686M0430	Uncharacterized protein DKFZp686M0430	unreviewed	1	membrane [GO:0016020]; calmodulin binding [GO:0005516]; protein kinase A binding [GO:0051018]; positive regulation of protein kinase A signaling [GO:0010739]; regulation of protein kinase C signaling [GO:0090036]	No	19	High	16	46	1	Human	FALSE	3 v 3	0.0897427	0.694661	0.838439	3 v 3	0.0728999	0.687345	0.907489	3 v 3	-0.157114	0.250963	0.975594	3 v 3	-0.140012	0.718452	0.853862	3 v 3	0.250849	0.310614	0.685027	3 v 3	0.0408485	0.730908	0.85083	3 v 3	-0.229754	0.249567	0.553324	3 v 3	0.177949	0.199662	0.682812	3 v 3	0.197962	0.416513	0.67933	0.102802	-0.259377	NA	0.425803	0.23209	-0.240298	NA	0.226908	-0.192402	0.027965	NA	-0.306904	-0.0350955	-0.769781	NA	0.384842	0.252158	-0.0726306	NA	0.573021	-0.0283143	-0.0933148	NA	0.244175	-0.137897	-0.510404	NA	-0.040961	0.0200681	0.167667	NA	0.346113	0.164088	-0.12128	NA	0.551078	7.41447	8.81089	NA	8.35359	7.51728	8.55152	NA	8.77939	7.37938	8.04111	NA	8.73843	7.12722	8.11374	NA	8.16541	7.35931	7.87344	NA	8.39232	7.40769	8.13443	NA	8.49426	7.21529	8.16239	NA	8.18735	170.6	449.1	NA	327.1	183.2	375.2	NA	439.4	166.5	263.4	NA	427.1	139.8	277	NA	287.1	164.2	234.5	NA	336	169.8	281	NA	360.6	148.6	286.5	NA	291.5	118	263.5	NA	84	107.5	256.9	NA	102.8	113.6	263.4	NA	104.8	93.5	186.1	NA	66.5	110.1	165.2	NA	113.9	125.3	202.6	NA	92.9	112.4	154.1	NA	82.8	1	1	NA	1	1	1	NA	1	1	1	NA	1	1	1	NA	1	1	1	NA	1	1	1	NA	1	1	1	NA	1	High	High	Not Found	High	High	High	Not Found	High	High	High	Not Found	High	High	High	Not Found	High	High	High	Not Found	High	High	High	Not Found	High	High	High	Not Found	High
P61221	ABCE1	ATP-binding cassette sub-family E member 1 (2'-5'-oligoadenylate-binding protein) (HuHP68) (RNase L inhibitor) (Ribonuclease 4 inhibitor) (RNS4I)	reviewed	5	cytoplasm [GO:0005737]; cytosol [GO:0005829]; membrane [GO:0016020]; mitochondrial matrix [GO:0005759]; mitochondrion [GO:0005739]; 4 iron, 4 sulfur cluster binding [GO:0051539]; ATP binding [GO:0005524]; endoribonuclease inhibitor activity [GO:0060698]; iron ion binding [GO:0005506]; ribosomal small subunit binding [GO:0043024]; negative regulation of endoribonuclease activity [GO:0060702]; regulation of translation [GO:0006417]; ribosomal subunit export from nucleus [GO:0000054]; translational initiation [GO:0006413]; translational termination [GO:0006415]	No	56	High	28	119	28	Human	FALSE	4 v 4	-0.0875968	0.694685	0.838439	4 v 4	0.309051	0.0194226	0.822654	4 v 4	0.10536	0.346033	0.975708	4 v 4	-0.0280883	0.912346	0.958464	4 v 4	0.173203	0.281149	0.663672	4 v 4	0.221334	0.211448	0.485552	4 v 4	0.0595086	0.574891	0.797939	4 v 4	-0.135848	0.286829	0.70957	4 v 4	0.115974	0.545762	0.759396	-0.0365851	0.458736	-0.305285	-0.467253	0.138904	0.406573	0.263826	0.4269	0.114685	0.0296317	-0.0840044	0.36113	-0.253623	0.671498	-0.198003	-0.332225	-0.13321	0.481383	0.273699	0.0709393	-0.097124	0.575128	0.143641	0.26369	-0.217038	0.212762	0.107282	0.135028	-0.272113	0.0748096	0.00987312	-0.355961	-0.211809	0.545497	0.227646	-0.0974397	12.1739	11.7834	12.0833	12.0956	12.1373	12.2421	11.778	11.6283	11.9202	12.4549	11.8853	11.7633	12.0535	11.9735	11.6116	11.6924	12.1924	12.3801	11.8754	12.1193	12.0174	11.8797	11.7416	11.4996	12.132	11.9094	11.6576	11.8608	4620.6	3524.9	4339.4	4376.5	4504.9	4844.4	3511.8	3165.7	3875.7	5614.2	3782.9	3476.3	4250.6	4021.4	3129.2	3309.5	4680.2	5330.5	3757.1	4449.1	4145.6	3768.4	3424.4	2895.6	4488.6	3846.6	3230.7	3719.2	3195.4	2068.1	749.6	1124	2643.3	3317.2	506.1	740.5	2644.4	5614.2	671.7	852.7	2842.4	2701.7	523.3	766.9	3138.4	3755.8	754.1	1507.9	3059.2	2717	609.3	745.9	3393.9	2068.9	497.2	1056.5	14	17	13	9	14	17	13	9	14	17	13	9	14	17	13	9	14	17	13	9	14	17	13	9	14	17	13	9	High	High	High	High	High	High	High	High	High	High	High	High	High	High	High	High	High	High	High	High	High	High	High	High	High	High	High	High
Q6P2C8	MED27	Mediator of RNA polymerase II transcription subunit 27 (Cofactor required for Sp1 transcriptional activation subunit 8) (CRSP complex subunit 8) (Mediator complex subunit 27) (P37 TRAP/SMCC/PC2 subunit) (Transcriptional coactivator CRSP34)	reviewed	5	core mediator complex [GO:0070847]; cytosol [GO:0005829]; mediator complex [GO:0016592]; nucleolus [GO:0005730]; nucleoplasm [GO:0005654]; nucleus [GO:0005634]; transcription regulator complex [GO:0005667]; ubiquitin ligase complex [GO:0000151]; transcription coactivator activity [GO:0003713]; ubiquitin protein ligase activity [GO:0061630]; positive regulation of transcription elongation by RNA polymerase II [GO:0032968]; positive regulation of transcription initiation by RNA polymerase II [GO:0060261]; regulation of transcription by RNA polymerase II [GO:0006357]; RNA polymerase II preinitiation complex assembly [GO:0051123]; somatic stem cell population maintenance [GO:0035019]; transcription initiation at RNA polymerase II promoter [GO:0006367]	No	14	High	4	7	4	Human	FALSE	3 v 3	-0.113388	0.694937	0.838439	3 v 3	0.080495	0.708831	0.911226	3 v 3	0.117358	0.417959	0.978401	3 v 3	-0.12165	0.718516	0.853862	3 v 3	-0.0375858	0.885734	0.961479	3 v 3	-0.165417	0.615491	0.781095	3 v 3	-0.00826214	0.978938	0.990005	3 v 3	-0.118081	0.606102	0.843254	3 v 3	-0.282775	0.468898	0.711736	0.115545	0.157675	NA	-0.613382	-0.0183202	-0.182505	NA	0.44231	-0.0755906	0.102468	NA	0.325198	0.464452	-0.396643	NA	-0.432758	0.253267	-0.494024	NA	0.128	0.210667	-0.714691	NA	0.00777316	0.348907	-0.554318	NA	0.180624	0.271587	-0.311519	NA	-0.314311	0.286258	-0.817159	NA	-0.317425	7.36019	7.80349	NA	7.97269	7.47573	7.96116	NA	7.35931	7.82464	7.40684	NA	7.53993	7.57137	7.90087	NA	7.41193	7.55305	7.71836	NA	7.85425	7.61397	8.12153	NA	7.53216	7.53838	8.224	NA	7.85736	164.3	223.4	NA	251.2	178	249.2	NA	164.2	226.7	169.7	NA	186.1	190.2	239	NA	170.3	187.8	210.6	NA	231.4	195.9	278.5	NA	185.1	185.9	299	NA	231.9	113.6	131.1	NA	64.5	104.4	170.6	NA	38.4	154.7	169.7	NA	45.7	127.2	160.6	NA	39.5	126	148.4	NA	78.4	144.6	200.8	NA	47.7	140.6	160.8	NA	65.9	1	1	NA	1	1	1	NA	1	1	1	NA	1	1	1	NA	1	1	1	NA	1	1	1	NA	1	1	1	NA	1	High	High	High	High	High	High	High	High	High	High	High	High	High	High	High	High	High	High	High	High	High	High	High	High	High	High	High	High
J3KN66	TOR1AIP1	Torsin-1A-interacting protein 1	unreviewed	2	nuclear membrane [GO:0031965]; ATPase activator activity [GO:0001671]	TRANSMEM 26..46; /note="Helical; Signal-anchor for type II membrane protein"; /evidence="ECO:0000255"	23	High	13	39	2	Human	FALSE	4 v 4	-0.0396717	0.695025	0.838439	4 v 4	-0.0195122	0.815233	0.940513	4 v 4	-0.192377	0.329615	0.975594	4 v 4	0.310486	0.0484633	0.315324	4 v 4	0.174209	0.206975	0.623956	4 v 4	-0.426013	0.141859	0.411962	4 v 4	0.350158	0.00435825	0.19295	4 v 4	0.193721	0.0306956	0.599028	4 v 4	-0.233636	0.0553991	0.38262	-0.214716	-0.181513	0.131327	0.106215	-0.0697554	-0.103408	0.208374	-0.113259	-0.150669	-0.108068	0.140003	-0.650773	0.180432	0.150659	0.571339	0.339513	0.213406	-0.0475984	0.457973	0.0730561	-0.19885	-0.3006	-0.141203	-1.0634	0.395148	0.332172	0.440012	0.233299	0.283161	0.0558095	0.2496	0.186315	-0.0481803	-0.192532	-0.281206	-0.412626	9.73081	8.74719	8.83763	9.23697	9.51609	8.56567	8.96895	9.34319	9.91124	8.89785	9.40897	9.57648	9.69784	8.94544	8.95099	9.50343	9.62808	8.84204	9.15937	9.39017	10.1101	9.19845	9.55017	10.6399	9.95942	9.09038	9.69017	9.98911	849.7	429.7	457.5	603.4	732.2	378.9	501.1	649.5	962.9	477	679.8	763.5	830.5	493	494.9	725.8	791.3	458.9	571.8	671	1105.2	587.5	749.7	1595.6	995.6	545.1	826.1	1016.3	587.6	252.1	79	155	429.6	259.5	72.2	151.9	657	477	120.7	187.3	555.3	331.2	82.8	168.2	530.6	323.3	114.8	227.4	815.6	423.6	133.4	411	752.8	293.2	127.1	288.7	6	5	3	5	6	5	3	5	6	5	3	5	6	5	3	5	6	5	3	5	6	5	3	5	6	5	3	5	High	Not Found	Not Found	High	High	Not Found	Not Found	High	High	Not Found	Not Found	High	High	Not Found	Not Found	High	High	Not Found	Not Found	High	High	Not Found	Not Found	High	High	Not Found	Not Found	High
Q9Y394	DHRS7	Dehydrogenase/reductase SDR family member 7 (EC 1.1.1.-) (Retinal short-chain dehydrogenase/reductase 4) (retSDR4) (Short chain dehydrogenase/reductase family 34C member 1) (Protein SDR34C1)	reviewed	5	endoplasmic reticulum membrane [GO:0005789]; membrane [GO:0016020]; carbonyl reductase (NADPH) activity [GO:0004090]; NADP-retinol dehydrogenase activity [GO:0052650]; oxidoreductase activity, acting on the CH-OH group of donors, NAD or NADP as acceptor [GO:0016616]	No	12	High	3	11	3	Human	FALSE	3 v 3	-0.0756618	0.695082	0.838439	3 v 3	-0.0462762	0.538135	0.868206	3 v 3	-0.0816143	0.639986	0.978401	3 v 3	-0.178331	0.328276	0.595119	3 v 3	-0.489271	0.10881	0.5815	3 v 3	-0.387829	0.161361	0.437939	3 v 3	-0.102669	0.586535	0.804124	3 v 3	-0.442995	0.192081	0.681798	3 v 3	-0.306215	0.1632	0.490732	0.118437	0.0629068	NA	-0.408329	-0.17044	0.0326448	NA	-0.00103308	0.069325	0.0665438	NA	-0.380712	0.0973162	-0.348289	NA	-0.284021	-0.252357	-0.833428	NA	-0.382027	-0.0363622	-0.513294	NA	-0.613831	-0.0211209	-0.411195	NA	0.124308	-0.0819165	-0.866073	NA	-0.380994	-0.105687	-0.579837	NA	-0.233119	7.36457	6.16591	NA	9.02818	7.48301	6.22882	NA	8.61985	7.46189	5.81762	NA	8.74416	7.71425	6.65105	NA	9.12619	7.54381	6.6837	NA	9.12516	7.49825	6.33092	NA	9.35799	7.56758	6.39746	NA	8.97728	164.8	71.8	NA	522.1	178.9	75	NA	393.4	176.3	56.4	NA	428.8	210	100.5	NA	558.8	186.6	102.8	NA	558.4	180.8	80.5	NA	656.2	189.7	84.3	NA	504	114	42.1	NA	134.1	104.9	51.4	NA	92	120.3	56.4	NA	105.2	140.4	67.5	NA	129.5	125.1	72.4	NA	189.3	133.4	58	NA	169	143.5	45.3	NA	143.2	2	1	NA	2	2	1	NA	2	2	1	NA	2	2	1	NA	2	2	1	NA	2	2	1	NA	2	2	1	NA	2	High	High	Medium	High	High	High	Medium	High	High	High	Medium	High	High	High	Medium	High	High	High	Medium	High	High	High	Medium	High	High	High	Medium	High
Q8N806	UBR7	Putative E3 ubiquitin-protein ligase UBR7 (EC 2.3.2.27) (N-recognin-7) (RING-type E3 ubiquitin transferase UBR7)	reviewed	4	ubiquitin protein ligase activity [GO:0061630]; zinc ion binding [GO:0008270]	No	38	High	14	35	14	Human	FALSE	4 v 4	0.103223	0.695326	0.838439	4 v 4	-0.108768	0.391579	0.830944	4 v 4	0.0413818	0.815729	0.982346	4 v 4	-0.175644	0.517587	0.732303	4 v 4	0.0142228	0.965706	0.984852	4 v 4	0.309225	0.0540771	0.295655	4 v 4	-0.278867	0.0135054	0.222299	4 v 4	0.122991	0.667649	0.872314	4 v 4	0.267843	0.304505	0.606797	-0.315682	0.488157	-0.305772	0.546188	-0.199697	0.0209021	-0.369519	0.113242	-0.438527	0.122496	0.213718	0.26784	-0.476582	0.269182	-0.691223	0.196047	0.486063	0.423982	-0.835906	-0.017248	0.374207	0.522749	0.0429878	0.296958	-0.1609	-0.218975	-0.385451	-0.350141	0.68576	0.40308	-0.466387	-0.13049	0.812734	0.400253	-0.17073	0.0291178	10.3014	9.39081	9.25385	8.81378	9.9857	9.87897	8.94808	9.35997	9.8248	9.66	8.56262	9.00983	9.33874	9.23601	9.39853	9.02708	9.13904	9.25692	9.02901	9.14032	9.45059	9.13725	8.51964	8.71287	9.01207	9.25974	8.73335	8.98071	1261.9	671.3	610.5	450	1013.9	941.6	493.9	657.1	906.9	809	378.1	515.5	647.5	603	674.9	521.7	563.8	611.8	522.4	564.3	699.7	563.1	367	419.6	516.3	613	425.6	505.2	872.7	393.9	105.5	115.6	594.9	644.8	71.2	153.7	618.8	809	67.1	126.5	433	405.1	112.9	120.9	378.1	431.1	104.9	191.2	516.3	406	65.3	108.1	390.4	329.7	65.5	143.5	6	5	2	3	6	5	2	3	6	5	2	3	6	5	2	3	6	5	2	3	6	5	2	3	6	5	2	3	High	High	High	High	High	High	High	High	High	High	High	High	High	High	High	High	High	High	High	High	High	High	High	High	High	High	High	High
Q16864	ATP6V1F	V-type proton ATPase subunit F (V-ATPase subunit F) (V-ATPase 14 kDa subunit) (Vacuolar proton pump subunit F)	reviewed	5	ATPase complex [GO:1904949]; clathrin-coated vesicle membrane [GO:0030665]; cytosol [GO:0005829]; extracellular exosome [GO:0070062]; membrane [GO:0016020]; proton-transporting V-type ATPase complex [GO:0033176]; synaptic vesicle membrane [GO:0030672]; transmembrane transporter complex [GO:1902495]; vacuolar proton-transporting V-type ATPase complex [GO:0016471]; vacuolar proton-transporting V-type ATPase, V1 domain [GO:0000221]; ATPase-coupled ion transmembrane transporter activity [GO:0042625]; proton transmembrane transporter activity [GO:0015078]; proton-transporting ATPase activity, rotational mechanism [GO:0046961]; endosomal lumen acidification [GO:0048388]; Golgi lumen acidification [GO:0061795]; intracellular pH reduction [GO:0051452]; lysosomal lumen acidification [GO:0007042]; proton transmembrane transport [GO:1902600]; synaptic vesicle lumen acidification [GO:0097401]; vacuolar acidification [GO:0007035]	No	24	High	3	7	3	Human	FALSE	2 v 2	-0.0568731	0.695569	0.838439	2 v 2	-0.040811	0.83395	0.950116	2 v 2	-0.103941	0.0607356	0.975594	2 v 2	0.16043	0.198083	0.480482	2 v 2	-0.110766	0.366373	0.707017	2 v 2	-0.260814	0.306021	0.572121	2 v 2	0.217303	0.406544	0.681715	2 v 2	-0.0699554	0.807906	0.932558	2 v 2	-0.156873	0.477068	0.718454	NA	0.0528519	NA	-0.166598	NA	0.11209	NA	-0.193712	NA	-0.0939944	NA	-0.113887	NA	0.108836	NA	0.212023	NA	-0.182626	NA	-0.0389065	NA	-0.396827	NA	-0.1248	NA	0.0559846	NA	0.378621	NA	-0.294716	NA	0.154805	NA	-0.302833	NA	-0.010913	NA	5.74416	NA	6.82909	NA	5.79701	NA	6.66249	NA	5.853	NA	7.04111	NA	6.03562	NA	7.08002	NA	6.14771	NA	6.88631	NA	6.24982	NA	7.16591	NA	6.15583	NA	7.05202	NA	53.6	NA	113.7	NA	55.6	NA	101.3	NA	57.8	NA	131.7	NA	65.6	NA	135.3	NA	70.9	NA	118.3	NA	76.1	NA	143.6	NA	71.3	NA	132.7	NA	31.5	NA	29.2	NA	38.1	NA	23.7	NA	57.8	NA	32.3	NA	44.1	NA	31.4	NA	49.9	NA	40.1	NA	54.8	NA	37	NA	38.3	NA	37.7	NA	1	NA	1	NA	1	NA	1	NA	1	NA	1	NA	1	NA	1	NA	1	NA	1	NA	1	NA	1	NA	1	NA	1	High	High	High	High	High	High	High	High	High	High	High	High	High	High	High	High	High	High	High	High	High	High	High	High	High	High	High	High
Q96S44	TP53RK	EKC/KEOPS complex subunit TP53RK (EC 3.6.-.-) (Atypical serine/threonine protein kinase TP53RK) (Nori-2) (TP53-regulating kinase) (EC 2.7.11.1) (p53-related protein kinase)	reviewed	5	cytoplasm [GO:0005737]; EKC/KEOPS complex [GO:0000408]; nucleoplasm [GO:0005654]; nucleus [GO:0005634]; ATP binding [GO:0005524]; hydrolase activity [GO:0016787]; p53 binding [GO:0002039]; protein serine kinase activity [GO:0106310]; protein serine/threonine kinase activity [GO:0004674]; protein phosphorylation [GO:0006468]; regulation of signal transduction by p53 class mediator [GO:1901796]; tRNA processing [GO:0008033]; tRNA threonylcarbamoyladenosine metabolic process [GO:0070525]	No	22	High	5	13	5	Human	FALSE	2 v 2	-0.103111	0.695645	0.838439	2 v 2	-0.117601	0.366132	0.830944	2 v 2	0.0390447	0.771863	0.978401	2 v 2	-0.0468362	0.896889	0.951947	2 v 2	0.273185	0.121128	0.59203	2 v 2	0.0598808	0.756656	0.865531	2 v 2	0.0562745	0.636647	0.82689	2 v 2	0.390786	0.202753	0.682812	2 v 2	0.0208361	0.722318	0.857818	NA	-0.3021	NA	0.0958786	NA	-0.0413704	NA	-0.193832	NA	-0.0652058	NA	0.143295	NA	-0.333476	NA	0.239804	NA	0.220571	NA	0.3258	NA	-0.0890704	NA	0.208832	NA	-0.0313759	NA	0.143925	NA	0.261941	NA	0.519632	NA	-0.0238647	NA	0.065537	NA	7.37678	NA	6.78921	NA	7.07468	NA	6.88509	NA	7.0433	NA	7.02901	NA	6.82273	NA	6.70321	NA	6.78136	NA	6.50938	NA	7.13237	NA	6.82018	NA	7.06717	NA	6.96347	NA	166.2	NA	110.6	NA	134.8	NA	118.2	NA	131.9	NA	130.6	NA	113.2	NA	104.2	NA	110	NA	91.1	NA	140.3	NA	113	NA	134.1	NA	124.8	NA	97.5	NA	28.4	NA	92.3	NA	27.6	NA	131.9	NA	32	NA	76.1	NA	24.2	NA	77.5	NA	30.9	NA	101.1	NA	29.1	NA	72.1	NA	35.5	NA	2	NA	1	NA	2	NA	1	NA	2	NA	1	NA	2	NA	1	NA	2	NA	1	NA	2	NA	1	NA	2	NA	1	High	High	High	High	High	High	High	High	High	High	High	High	High	High	High	High	High	High	High	High	High	High	High	High	High	High	High	High
P28799	GRN	Progranulin (PGRN) (Acrogranin) (Epithelin precursor) (Glycoprotein of 88 Kda) (GP88) (Glycoprotein 88) (Granulin precursor) (PC cell-derived growth factor) (PCDGF) (Proepithelin) (PEPI) [Cleaved into: Paragranulin; Granulin-1 (Granulin G); Granulin-2 (Granulin F); Granulin-3 (Epithelin-2) (Granulin B); Granulin-4 (Epithelin-1) (Granulin A); Granulin-5 (Granulin C); Granulin-6 (Granulin D); Granulin-7 (Granulin E)]	reviewed	5	azurophil granule lumen [GO:0035578]; endoplasmic reticulum [GO:0005783]; endosome [GO:0005768]; extracellular exosome [GO:0070062]; extracellular region [GO:0005576]; extracellular space [GO:0005615]; Golgi apparatus [GO:0005794]; late endosome [GO:0005770]; lysosomal membrane [GO:0005765]; lysosome [GO:0005764]; membrane [GO:0016020]; plasma membrane [GO:0005886]; trans-Golgi network [GO:0005802]; chaperone binding [GO:0051087]; cytokine activity [GO:0005125]; growth factor activity [GO:0008083]; RNA binding [GO:0003723]; astrocyte activation involved in immune response [GO:0002265]; lysosomal lumen acidification [GO:0007042]; lysosomal transport [GO:0007041]; lysosome organization [GO:0007040]; microglial cell activation involved in immune response [GO:0002282]; negative regulation of microglial cell activation [GO:1903979]; negative regulation of neuron apoptotic process [GO:0043524]; negative regulation of neutrophil activation [GO:1902564]; negative regulation of respiratory burst involved in inflammatory response [GO:0060266]; positive regulation of angiogenesis [GO:0045766]; positive regulation of aspartic-type peptidase activity [GO:1905247]; positive regulation of axon regeneration [GO:0048680]; positive regulation of cell migration [GO:0030335]; positive regulation of defense response to bacterium [GO:1900426]; positive regulation of endothelial cell migration [GO:0010595]; positive regulation of epithelial cell proliferation [GO:0050679]; positive regulation of inflammatory response to wounding [GO:0106016]; positive regulation of lysosome organization [GO:1905673]; positive regulation of neuron apoptotic process [GO:0043525]; positive regulation of protein folding [GO:1903334]; protein stabilization [GO:0050821]; regulation of inflammatory response [GO:0050727]; signal transduction [GO:0007165]	No	20	High	7	23	7	Human	FALSE	4 v 4	-0.0521267	0.695813	0.838439	4 v 4	-0.0482714	0.757066	0.925854	4 v 4	0.0605014	0.715087	0.978401	4 v 4	-0.131508	0.652058	0.815239	4 v 4	0.020296	0.958027	0.981888	4 v 4	-0.00246778	0.993826	0.997218	4 v 4	-0.0793809	0.761492	0.895203	4 v 4	0.0685674	0.802999	0.930312	4 v 4	-0.0629692	0.838525	0.924084	0.0179894	-0.134665	-0.332306	0.240474	0.201367	-0.275942	-0.31338	0.194869	0.142463	0.244777	-0.386197	0.240963	0.585076	-0.651452	-0.352701	-0.106953	0.997157	-0.632047	-0.343865	0.0599393	0.772461	-0.511104	-0.401279	0.13005	0.567087	-0.516788	-0.0203952	-0.347428	0.79579	-0.356105	-0.0304857	-0.13493	0.629999	-0.755881	-0.0150814	-0.110913	9.72247	9.50383	8.55727	8.18537	9.74046	9.36916	8.22497	8.42585	10.3075	8.85237	8.20457	8.07842	9.31039	9.48442	8.54844	8.01848	9.51175	9.20848	8.23506	8.21335	9.53508	9.36348	8.60585	7.94837	9.67754	9.60825	8.21965	8.18933	844.8	726	376.7	291.1	855.4	661.3	299.2	343.9	1267.3	462.2	295	270.3	634.9	716.3	374.4	259.3	730	591.6	301.3	296.8	741.9	658.7	389.6	247	818.9	780.5	298.1	291.9	584.2	426	65.1	74.8	501.9	452.8	43.1	80.4	864.7	462.2	52.4	66.3	424.5	481.2	62.6	60.1	489.5	416.8	60.5	100.6	547.5	474.9	69.3	63.6	619.2	419.8	45.9	82.9	4	4	2	2	4	4	2	2	4	4	2	2	4	4	2	2	4	4	2	2	4	4	2	2	4	4	2	2	High	High	High	High	High	High	High	High	High	High	High	High	High	High	High	High	High	High	High	High	High	High	High	High	High	High	High	High
Q8NB46	ANKRD52	Serine/threonine-protein phosphatase 6 regulatory ankyrin repeat subunit C (PP6-ARS-C) (Serine/threonine-protein phosphatase 6 regulatory subunit ARS-C) (Ankyrin repeat domain-containing protein 52)	reviewed	3		No	13	High	10	17	9	Human	FALSE	2 v 2	-0.0993111	0.696678	0.83909	2 v 2	-0.0100073	0.5	0.864286	2 v 2	-0.194112	0.42499	0.978401	2 v 2	-0.374931	0.5	0.721677	2 v 2	-0.319721	0.466557	0.758723	2 v 2	-0.231704	0.517339	0.714379	2 v 2	-0.27562	0.372354	0.660311	2 v 2	-0.309713	0.46542	0.789582	2 v 2	-0.0375915	0.940004	0.974337	0.0931094	-0.291732	NA	NA	0	-0.0200146	NA	NA	-0.347133	-0.0410912	NA	NA	0	-0.749863	NA	NA	-0.0319429	-0.607499	NA	NA	0.0129779	-0.476385	NA	NA	-0.0931094	-0.458131	NA	NA	-0.0319429	-0.587484	NA	NA	0.360111	-0.435294	NA	NA	7.65105	8.17193	NA	NA	7.74416	7.8802	NA	NA	7.65105	7.42206	NA	NA	7.68299	8.02956	NA	NA	7.68299	8.00955	NA	NA	7.63807	7.89845	NA	NA	7.29094	7.85736	NA	NA	201	288.4	NA	NA	214.4	235.6	NA	NA	201	171.5	NA	NA	205.5	261.3	NA	NA	205.5	257.7	NA	NA	199.2	238.6	NA	NA	156.6	231.9	NA	NA	139	169.2	NA	NA	125.8	161.3	NA	NA	137.2	171.5	NA	NA	137.4	175.6	NA	NA	137.8	181.5	NA	NA	147	172	NA	NA	118.4	124.7	NA	NA	1	2	NA	NA	1	2	NA	NA	1	2	NA	NA	1	2	NA	NA	1	2	NA	NA	1	2	NA	NA	1	2	NA	NA	High	High	High	High	High	High	High	High	High	High	High	High	High	High	High	High	High	High	High	High	High	High	High	High	High	High	High	High
A5YKK6	CNOT1	CCR4-NOT transcription complex subunit 1 (CCR4-associated factor 1) (Negative regulator of transcription subunit 1 homolog) (NOT1H) (hNOT1)	reviewed	5	CCR4-NOT complex [GO:0030014]; CCR4-NOT core complex [GO:0030015]; cytosol [GO:0005829]; extracellular space [GO:0005615]; membrane [GO:0016020]; nucleus [GO:0005634]; P-body [GO:0000932]; peroxisomal membrane [GO:0005778]; armadillo repeat domain binding [GO:0070016]; molecular adaptor activity [GO:0060090]; nuclear estrogen receptor binding [GO:0030331]; nuclear retinoic acid receptor binding [GO:0042974]; protein domain specific binding [GO:0019904]; RNA binding [GO:0003723]; miRNA-mediated gene silencing [GO:0035195]; negative regulation of intracellular estrogen receptor signaling pathway [GO:0033147]; negative regulation of retinoic acid receptor signaling pathway [GO:0048387]; negative regulation of transcription by RNA polymerase II [GO:0000122]; negative regulation of translation [GO:0017148]; nuclear-transcribed mRNA catabolic process, deadenylation-dependent decay [GO:0000288]; nuclear-transcribed mRNA poly(A) tail shortening [GO:0000289]; positive regulation of cytoplasmic mRNA processing body assembly [GO:0010606]; positive regulation of mRNA catabolic process [GO:0061014]; positive regulation of nuclear-transcribed mRNA catabolic process, deadenylation-dependent decay [GO:1900153]; positive regulation of nuclear-transcribed mRNA poly(A) tail shortening [GO:0060213]; regulation of stem cell population maintenance [GO:2000036]; RNA phosphodiester bond hydrolysis, exonucleolytic [GO:0090503]; trophectodermal cell differentiation [GO:0001829]	No	26	High	49	124	49	Human	FALSE	4 v 4	0.0221299	0.696813	0.83909	4 v 4	0.136901	0.236157	0.830944	4 v 4	0.00944275	0.78255	0.978401	4 v 4	-0.210737	0.135333	0.418402	4 v 4	0.0444572	0.776051	0.908561	4 v 4	-0.186508	0.0870007	0.346037	4 v 4	-0.232867	0.0295065	0.26041	4 v 4	-0.0924433	0.169279	0.665899	4 v 4	-0.195951	0.12288	0.461712	0.101871	0.0405411	0.0740625	-0.127955	0.176075	0.199305	0.301162	-0.128939	-0.0802639	0.023293	0.0295531	0.0651888	-0.0686961	-0.0693412	-0.195973	-0.508939	0.128469	0.159266	0.265177	-0.375083	-0.152795	-0.0225197	-0.18859	-0.382128	-0.170567	-0.109882	-0.270036	-0.380984	-0.0476054	-0.0400387	-0.0359852	-0.246144	-0.0725316	-0.0458127	-0.218143	-0.447317	11.1855	11.356	11.1869	9.91259	11.2874	11.3965	11.2609	9.78463	11.1168	11.2866	10.9909	9.40365	10.9883	11.1273	10.7257	9.77873	11.1644	11.3267	11.0269	9.6498	11.2696	11.3091	11.1795	9.78578	11.1893	11.3324	11.209	9.85097	2329	2621.1	2331.2	963.8	2499.4	2695.8	2454	882	2220.7	2498.1	2035.1	677.3	2031.5	2237	1693.4	878.4	2295.2	2568.4	2086.5	803.3	2468.8	2537.4	2319.3	882.7	2335.2	2578.7	2367.3	923.5	1610.7	1537.8	402.7	247.5	1466.6	1846	353.7	206.3	1515.2	2498.1	361.4	166.1	1358.5	1502.9	283.2	203.5	1539.1	1809.7	418.8	272.3	1821.8	1829.5	412.7	227.4	1765.7	1386.9	364.4	262.3	14	14	6	4	14	14	6	4	14	14	6	4	14	14	6	4	14	14	6	4	14	14	6	4	14	14	6	4	High	High	High	High	High	High	High	High	High	High	High	High	High	High	High	High	High	High	High	High	High	High	High	High	High	High	High	High
Q93063	EXT2	Exostosin-2 (EC 2.4.1.224) (EC 2.4.1.225) (Glucuronosyl-N-acetylglucosaminyl-proteoglycan/N-acetylglucosaminyl-proteoglycan 4-alpha-N-acetylglucosaminyltransferase) (Multiple exostoses protein 2) (Putative tumor suppressor protein EXT2)	reviewed	5	endoplasmic reticulum [GO:0005783]; endoplasmic reticulum membrane [GO:0005789]; extracellular exosome [GO:0070062]; Golgi apparatus [GO:0005794]; Golgi membrane [GO:0000139]; membrane [GO:0016020]; UDP-N-acetylglucosamine transferase complex [GO:0043541]; glucuronosyl-N-acetylglucosaminyl-proteoglycan 4-alpha-N-acetylglucosaminyltransferase activity [GO:0050508]; glucuronosyltransferase activity [GO:0015020]; glycosyltransferase activity [GO:0016757]; heparan sulfate N-acetylglucosaminyltransferase activity [GO:0042328]; metal ion binding [GO:0046872]; N-acetylglucosaminyl-proteoglycan 4-beta-glucuronosyltransferase activity [GO:0050509]; protein heterodimerization activity [GO:0046982]; cellular polysaccharide biosynthetic process [GO:0033692]; cellular response to fibroblast growth factor stimulus [GO:0044344]; chondrocyte differentiation [GO:0002062]; endochondral bone morphogenesis [GO:0060350]; fluid transport [GO:0042044]; gene expression [GO:0010467]; glycosaminoglycan biosynthetic process [GO:0006024]; heart contraction [GO:0060047]; heparan sulfate proteoglycan biosynthetic process [GO:0015012]; heparan sulfate proteoglycan biosynthetic process, polysaccharide chain biosynthetic process [GO:0015014]; heparin biosynthetic process [GO:0030210]; mesoderm formation [GO:0001707]; multicellular organismal water homeostasis [GO:0050891]; ossification [GO:0001503]; protein N-linked glycosylation [GO:0006487]; regulation of blood pressure [GO:0008217]; signal transduction [GO:0007165]; sodium ion homeostasis [GO:0055078]; sulfation [GO:0051923]; vasodilation [GO:0042311]	No	9	High	5	9	5	Human	FALSE	2 v 2	0.0935433	0.697119	0.83909	2 v 2	0.145673	0.0731036	0.822654	2 v 2	0.0262784	0.228179	0.975594	2 v 2	0.144806	0.532128	0.74152	2 v 2	0.332741	0.0568107	0.562625	2 v 2	0.0992308	0.606591	0.775434	2 v 2	0.0512631	0.251131	0.553615	2 v 2	0.187068	0.15534	0.661371	2 v 2	0.0729523	0.710886	0.850624	NA	NA	0.275097	-0.0880102	NA	NA	0.128871	0.162475	NA	NA	0.0164345	0.0361224	NA	NA	0.305019	-0.0154065	NA	NA	0.362513	0.302968	NA	NA	0.238827	-0.0403654	NA	NA	0.0299224	0.0726037	NA	NA	0.233642	0.140494	NA	NA	0.222392	-0.0764877	NA	NA	8.18884	7.04221	NA	NA	8.46393	6.9542	NA	NA	8.49386	7.0268	NA	NA	8.13134	6.72383	NA	NA	8.26021	6.88631	NA	NA	8.25503	7.06717	NA	NA	8.27146	7.10329	NA	NA	291.8	131.8	NA	NA	353.1	124	NA	NA	360.5	130.4	NA	NA	280.4	105.7	NA	NA	306.6	118.3	NA	NA	305.5	134.1	NA	NA	309	137.5	NA	NA	50.4	33.8	NA	NA	50.9	29	NA	NA	64	32	NA	NA	46.9	24.5	NA	NA	61.5	40.1	NA	NA	54.4	34.5	NA	NA	47.6	39	NA	NA	1	1	NA	NA	1	1	NA	NA	1	1	NA	NA	1	1	NA	NA	1	1	NA	NA	1	1	NA	NA	1	1	High	High	High	High	High	High	High	High	High	High	High	High	High	High	High	High	High	High	High	High	High	High	High	High	High	High	High	High
O60884	DNAJA2	DnaJ homolog subfamily A member 2 (Cell cycle progression restoration gene 3 protein) (Dnj3) (Dj3) (HIRA-interacting protein 4) (Renal carcinoma antigen NY-REN-14)	reviewed	5	cytoplasm [GO:0005737]; cytosol [GO:0005829]; extracellular exosome [GO:0070062]; membrane [GO:0016020]; ATP binding [GO:0005524]; ATPase activator activity [GO:0001671]; chaperone binding [GO:0051087]; Hsp70 protein binding [GO:0030544]; metal ion binding [GO:0046872]; unfolded protein binding [GO:0051082]; positive regulation of cell population proliferation [GO:0008284]; protein refolding [GO:0042026]; response to heat [GO:0009408]	No	61	High	24	111	24	Human	FALSE	4 v 4	-0.0494439	0.697168	0.83909	4 v 4	-0.13458	0.246708	0.830944	4 v 4	0.0598585	0.577894	0.978401	4 v 4	0.207009	0.0574141	0.326173	4 v 4	0.110993	0.163717	0.612281	4 v 4	0.193147	0.165415	0.440486	4 v 4	0.256453	0.0522741	0.315451	4 v 4	0.245573	0.0191892	0.599028	4 v 4	0.133288	0.00279012	0.333874	-0.163551	0.174239	-0.317176	0.108712	-0.179502	0.137764	-0.206729	-0.289852	-0.082891	0.139225	0.2945	-0.1114	0.0300518	0.357264	0.183762	0.256958	-0.00586954	0.280702	0.0868222	0.0823186	0.0391191	0.247092	0.46979	0.0165859	0.193603	0.183025	0.500938	0.148246	0.173632	0.142938	0.293552	0.372171	0.12201	0.107867	0.17529	0.127986	12.1863	10.9684	12.1624	12.315	12.0227	11.1426	11.8452	12.4237	12.2164	11.3256	12.3462	12.572	12.2222	11.0449	12.2593	12.4896	12.0427	11.1827	12.0526	12.1998	12.1772	11.0786	11.8764	12.5554	12.0943	11.2178	12.1709	12.444	4660.6	2003.6	4584	5095.5	4161.1	2260.8	3679.3	5494.3	4758.7	2566.6	5206.7	6088.9	4778.1	2112.8	4902.6	5751.2	4219.1	2324.5	4248.1	4704.4	4631.4	2162.6	3759.6	6019.3	4372.8	2381.7	4611	5572	3223.1	1175.5	791.9	1308.6	2441.5	1548.1	530.3	1285.1	3247	2566.6	924.5	1493.5	3195.1	1419.4	819.9	1332.7	2829.3	1637.8	852.7	1594.4	3417.6	1559.2	668.9	1550.5	3306.3	1281	709.7	1582.8	16	12	10	12	16	12	10	12	16	12	10	12	16	12	10	12	16	12	10	12	16	12	10	12	16	12	10	12	High	High	High	High	High	High	High	High	High	High	High	High	High	High	High	High	High	High	High	High	High	High	High	High	High	High	High	High
P62424	RPL7A	60S ribosomal protein L7a (Large ribosomal subunit protein eL8) (PLA-X polypeptide) (Surfeit locus protein 3)	reviewed	5	cytoplasm [GO:0005737]; cytosol [GO:0005829]; cytosolic large ribosomal subunit [GO:0022625]; cytosolic ribosome [GO:0022626]; focal adhesion [GO:0005925]; membrane [GO:0016020]; nucleolus [GO:0005730]; nucleus [GO:0005634]; polysomal ribosome [GO:0042788]; cadherin binding [GO:0045296]; RNA binding [GO:0003723]; structural constituent of ribosome [GO:0003735]; cytoplasmic translation [GO:0002181]; maturation of LSU-rRNA [GO:0000470]; translation [GO:0006412]	No	53	High	21	119	21	Human	FALSE	4 v 4	0.0458711	0.700069	0.842102	4 v 4	0.184043	0.0968452	0.822654	4 v 4	-0.0530039	0.613935	0.978401	4 v 4	0.000326647	0.996997	0.998395	4 v 4	0.184265	0.0509864	0.547822	4 v 4	-0.152001	0.275171	0.542564	4 v 4	-0.0455444	0.646817	0.831214	4 v 4	0.000222331	0.998613	0.999281	4 v 4	-0.0989976	0.519398	0.741096	0.295923	0.153475	-0.0988616	-0.167052	-0.0291572	0.182914	0.328657	0.253757	-0.260703	0.184526	-0.00836803	-0.12747	0.154226	0.0132936	-0.222617	0.0564035	0.243478	0.302885	0.156545	0.0341527	-0.0650711	0.0715823	-0.466382	-0.148135	-0.141697	-0.140181	-0.123755	0.223455	0.272635	0.119971	-0.172112	-0.219604	0.195632	-0.112944	-0.458014	-0.0206648	12.4233	11.4722	12.6029	9.53119	12.7192	11.6257	12.504	9.36413	12.5775	11.4855	12.3802	9.58759	12.334	11.1826	12.2237	9.55344	12.3049	11.3656	12.5524	9.80719	12.6426	11.4139	12.8466	9.73573	12.3819	11.5985	12.8383	9.60825	5492.6	2841.1	6220.7	739.9	6743.1	3160	5808.7	659	6112.3	2867.4	5331.2	769.4	5163.1	2324.4	4783	751.4	5059.8	2638.6	6006.7	895.9	6394.3	2728.6	7365.8	852.6	5337.2	3100.9	7323.2	780.5	3798.5	1666.9	1074.6	190	3956.5	2163.8	837.2	154.1	4170.5	2867.4	946.7	188.7	3452.5	1561.6	799.9	174.1	3393	1859.2	1205.7	303.6	4718.5	1967.3	1310.6	219.6	4035.5	1667.8	1127.1	221.7	12	9	12	3	12	9	12	3	12	9	12	3	12	9	12	3	12	9	12	3	12	9	12	3	12	9	12	3	High	High	High	High	High	High	High	High	High	High	High	High	High	High	High	High	High	High	High	High	High	High	High	High	High	High	High	High
Q9Y4E6	WDR7	WD repeat-containing protein 7 (Rabconnectin-3 beta) (TGF-beta resistance-associated protein TRAG)	reviewed	3	cytoplasm [GO:0005737]; hematopoietic progenitor cell differentiation [GO:0002244]	No	4	High	5	6	5	Human	FALSE	2 v 2	0.372705	0.700081	0.842102	2 v 2	0.664594	0.0757446	0.822654	2 v 2	-0.0932376	0.713046	0.978401	2 v 2	0.615241	0.589966	0.774636	2 v 2	0.357376	0.482462	0.766834	2 v 2	0.540189	0.514289	0.712318	2 v 2	0.242536	0.220721	0.526837	2 v 2	-0.307219	0.445626	0.777434	2 v 2	0.633426	0.338316	0.624055	-0.358999	1.10441	NA	NA	0.585146	0.744043	NA	NA	-0.285887	0.0994117	NA	NA	-0.204092	1.43457	NA	NA	0.0191669	0.695585	NA	NA	-0.0248096	1.10519	NA	NA	0.154907	0.330165	NA	NA	-0.565979	-0.048458	NA	NA	0.261077	1.00578	NA	NA	8.25503	7.53294	NA	NA	7.89603	8.63735	NA	NA	8.05094	8.96751	NA	NA	8.03177	8.27193	NA	NA	8.61692	9.01597	NA	NA	8.07575	7.86233	NA	NA	7.78986	7.96174	NA	NA	305.5	185.2	NA	NA	238.2	398.2	NA	NA	265.2	500.6	NA	NA	261.7	309.1	NA	NA	392.6	517.7	NA	NA	269.8	232.7	NA	NA	221.3	249.3	NA	NA	211.3	108.6	NA	NA	139.8	272.7	NA	NA	180.9	500.6	NA	NA	175	207.7	NA	NA	263.3	364.7	NA	NA	199.1	167.8	NA	NA	167.3	134.1	NA	NA	1	1	NA	NA	1	1	NA	NA	1	1	NA	NA	1	1	NA	NA	1	1	NA	NA	1	1	NA	NA	1	1	NA	NA	High	High	High	High	High	High	High	High	High	High	High	High	High	High	High	High	High	High	High	High	High	High	High	High	High	High	High	High
Q12800	TFCP2	Alpha-globin transcription factor CP2 (SAA3 enhancer factor) (Transcription factor LSF)	reviewed	5	chromatin [GO:0000785]; cytosol [GO:0005829]; nucleoplasm [GO:0005654]; nucleus [GO:0005634]; protein-containing complex [GO:0032991]; cis-regulatory region sequence-specific DNA binding [GO:0000987]; DNA binding [GO:0003677]; DNA-binding transcription activator activity, RNA polymerase II-specific [GO:0001228]; DNA-binding transcription factor activity [GO:0003700]; DNA-binding transcription factor activity, RNA polymerase II-specific [GO:0000981]; protein C-terminus binding [GO:0008022]; RNA polymerase II cis-regulatory region sequence-specific DNA binding [GO:0000978]; sequence-specific double-stranded DNA binding [GO:1990837]; transcription factor binding [GO:0008134]; mRNA transcription by RNA polymerase II [GO:0042789]; positive regulation of transcription by RNA polymerase II [GO:0045944]; regulation of transcription by RNA polymerase II [GO:0006357]	No	8	High	3	18	2	Human	FALSE	3 v 3	0.0835209	0.700496	0.842297	3 v 3	0.203128	0.652674	0.896773	3 v 3	-0.0270025	0.615305	0.978401	3 v 3	-0.165817	0.558882	0.754033	3 v 3	0.192513	0.64556	0.844936	3 v 3	-0.134343	0.496488	0.701038	3 v 3	-0.249338	0.0417661	0.288588	3 v 3	-0.0106158	0.930958	0.975945	3 v 3	-0.107341	0.457289	0.704834	0.271768	-0.292749	0.271543	NA	-0.0518151	-0.303756	0.964957	NA	0.0364336	-0.115979	-0.00146194	NA	0.0428555	-0.641705	0.1014	NA	0.153959	-0.409342	0.832921	NA	0.0684553	-0.456799	-0.0146865	NA	-0.228913	-0.348956	-0.170144	NA	0.205774	-0.105586	-0.132036	NA	0.0320217	-0.340819	-0.0132246	NA	6.3147	6.76686	8.09434	NA	6.58646	6.47411	8.36588	NA	6.35755	6.12516	8.19574	NA	6.20359	6.5345	7.36282	NA	6.15178	6.23074	8.32778	NA	6.2891	6.58195	8.21043	NA	6.32553	6.46597	8.20897	NA	79.6	108.9	273.3	NA	96.1	88.9	329.9	NA	82	69.8	293.2	NA	73.7	92.7	164.6	NA	71.1	75.1	321.3	NA	78.2	95.8	296.2	NA	80.2	88.4	295.9	NA	55	63.9	47.2	NA	56.4	60.9	47.6	NA	55.9	69.8	52.1	NA	49.3	62.3	27.5	NA	47.7	52.9	64.5	NA	57.7	69.1	52.7	NA	60.7	47.6	45.5	NA	1	1	1	NA	1	1	1	NA	1	1	1	NA	1	1	1	NA	1	1	1	NA	1	1	1	NA	1	1	1	NA	High	High	High	Not Found	High	High	High	Not Found	High	High	High	Not Found	High	High	High	Not Found	High	High	High	Not Found	High	High	High	Not Found	High	High	High	Not Found
Q14008	CKAP5	Cytoskeleton-associated protein 5 (Colonic and hepatic tumor overexpressed gene protein) (Ch-TOG)	reviewed	5	centrosome [GO:0005813]; cytoplasm [GO:0005737]; cytosol [GO:0005829]; kinetochore [GO:0000776]; membrane [GO:0016020]; nucleolus [GO:0005730]; plasma membrane [GO:0005886]; protein-containing complex [GO:0032991]; spindle pole [GO:0000922]; cadherin binding [GO:0045296]; microtubule binding [GO:0008017]; microtubule plus end polymerase [GO:0061863]; microtubule plus-end binding [GO:0051010]; ribonucleoprotein complex binding [GO:0043021]; cell division [GO:0051301]; centrosome cycle [GO:0007098]; centrosome duplication [GO:0051298]; establishment or maintenance of microtubule cytoskeleton polarity [GO:0030951]; microtubule depolymerization [GO:0007019]; microtubule polymerization [GO:0046785]; mitotic spindle organization [GO:0007052]; positive regulation of microtubule nucleation [GO:0090063]; RNA transport [GO:0050658]; spindle organization [GO:0007051]	TRANSMEM 306..331; /note="Helical"; /evidence="ECO:0000256|SAM:Phobius"	34	High	69	266	69	Human	FALSE	4 v 4	-0.0429524	0.700652	0.842297	4 v 4	0.158549	0.0670816	0.822654	4 v 4	-0.058969	0.595091	0.978401	4 v 4	-0.010279	0.927796	0.96615	4 v 4	0.120303	0.295944	0.677125	4 v 4	-0.0600389	0.253325	0.524614	4 v 4	0.0326734	0.488947	0.745066	4 v 4	-0.0382457	0.758354	0.910875	4 v 4	-0.00106989	0.99339	0.996758	-0.0765877	0.119328	0.102331	-0.316881	0.117454	0.0211056	0.275947	0.219688	0.0330632	-0.201009	-0.244784	0.176854	-0.0374865	0.240602	0.0230708	-0.267302	0.145328	0.1785	0.303929	-0.146544	-0.0934846	0.0650138	-0.125891	-0.0857944	0.0391012	0.121274	-0.0792601	0.0495788	0.0278732	0.157394	0.0279823	-0.366232	-0.126548	0.266023	0.118894	-0.262649	12.8578	12.9613	12.6471	12.7049	12.7813	13.0807	12.7494	12.388	12.8204	13.2019	12.6702	12.4376	12.675	13.0234	12.3662	12.5841	12.7925	13.0445	12.6422	12.8038	12.9138	13.1369	12.7961	12.5234	12.9469	12.9359	12.5513	12.7002	7423.3	7975.3	6414.4	6676.6	7039.5	8663	6885.9	5360	7232.9	9422.7	6517.8	5547.4	6539.8	8326.1	5279.7	6140.5	7094.5	8448.8	6392.6	7150.5	7717.1	9007.5	7112.1	5887.3	7896	7836	6002.2	6655.1	5133.7	4679.1	1108.1	1714.7	4130.5	5932	992.4	1253.7	4935.2	9422.7	1157.3	1360.7	4373.1	5593.8	883	1422.9	4757.5	5952.9	1283.1	2423.4	5694.6	6494.5	1265.4	1516.5	5970.3	4214.6	923.8	1890.5	28	33	20	18	28	33	20	18	28	33	20	18	28	33	20	18	28	33	20	18	28	33	20	18	28	33	20	18	High	High	High	High	High	High	High	High	High	High	High	High	High	High	High	High	High	High	High	High	High	High	High	High	High	High	High	High
P48735	IDH2	Isocitrate dehydrogenase [NADP], mitochondrial (IDH) (EC 1.1.1.42) (ICD-M) (IDP) (NADP(+)-specific ICDH) (Oxalosuccinate decarboxylase)	reviewed	5	cytosol [GO:0005829]; extracellular exosome [GO:0070062]; mitochondrial matrix [GO:0005759]; mitochondrion [GO:0005739]; peroxisome [GO:0005777]; isocitrate dehydrogenase (NADP+) activity [GO:0004450]; magnesium ion binding [GO:0000287]; NAD binding [GO:0051287]; 2-oxoglutarate metabolic process [GO:0006103]; carbohydrate metabolic process [GO:0005975]; glyoxylate cycle [GO:0006097]; isocitrate metabolic process [GO:0006102]; NADP metabolic process [GO:0006739]; tricarboxylic acid cycle [GO:0006099]	TRANSMEM 9..28; /note="Helical"; /evidence="ECO:0000256|SAM:Phobius"	24	High	11	24	10	Human	FALSE	4 v 4	-0.041515	0.701123	0.842416	4 v 4	0.109314	0.334367	0.830944	4 v 4	-0.0122279	0.891139	0.985468	4 v 4	0.148371	0.446447	0.685284	4 v 4	0.0584077	0.690746	0.868068	4 v 4	0.229686	0.265884	0.534436	4 v 4	0.189886	0.137688	0.438845	4 v 4	-0.0509061	0.280879	0.707	4 v 4	0.241914	0.126931	0.465595	-0.0699323	0.208735	-0.0344655	-0.270397	0.125389	0.0788138	0.348469	-0.115417	0.100948	0.0616804	0.0446394	-0.25618	-0.101627	0.636055	0.122374	-0.0633194	0.0536305	0.0318639	0.399478	-0.251342	0.136033	0.506972	0.482648	-0.206908	-0.0316946	0.42732	0.156839	0.207078	-0.0717589	-0.0469499	0.0510089	-0.135924	0.0350845	0.445291	0.438009	0.0492718	8.88692	8.6879	9.83763	9.458	8.81698	8.89664	9.80316	9.1876	8.78529	9.32396	9.96	9.39468	8.73166	9.29209	9.56052	9.64602	8.85705	9.37091	9.90899	9.5306	8.64926	8.81698	9.47735	9.60159	8.7502	8.87866	9.52199	9.34541	473.4	412.4	915	703.3	451	476.6	893.4	583.1	441.2	640.9	996	673.1	425.1	626.9	755.1	801.2	463.7	662.1	961.4	739.6	401.5	451	712.8	776.9	430.6	470.7	735.2	650.5	327.4	241.9	158.1	180.6	264.6	326.4	128.8	136.4	301	640.9	176.9	165.1	284.3	421.2	126.3	185.7	310.9	466.5	193	250.7	296.3	325.2	126.8	200.1	325.6	253.2	113.2	184.8	2	4	2	4	2	4	2	4	2	4	2	4	2	4	2	4	2	4	2	4	2	4	2	4	2	4	2	4	High	High	High	High	High	High	High	High	High	High	High	High	High	High	High	High	High	High	High	High	High	High	High	High	High	High	High	High
P49902	NT5C2	Cytosolic purine 5'-nucleotidase (EC 3.1.3.5) (EC 3.1.3.99) (Cytosolic 5'-nucleotidase II) (cN-II) (Cytosolic IMP/GMP-specific 5'-nucleotidase) (Cytosolic nucleoside phosphotransferase 5'N) (EC 2.7.1.77) (High Km 5'-nucleotidase)	reviewed	5	cytosol [GO:0005829]; 5'-nucleotidase activity [GO:0008253]; ATP binding [GO:0005524]; GMP 5'-nucleotidase activity [GO:0050484]; identical protein binding [GO:0042802]; IMP 5'-nucleotidase activity [GO:0050483]; metal ion binding [GO:0046872]; nucleoside phosphotransferase activity [GO:0050146]; XMP 5'-nucleosidase activity [GO:0106411]; adenosine metabolic process [GO:0046085]; allantoin metabolic process [GO:0000255]; dGMP metabolic process [GO:0046054]; GMP metabolic process [GO:0046037]; IMP catabolic process [GO:0006204]; IMP metabolic process [GO:0046040]; nucleotide phosphorylation [GO:0046939]	No	9	High	5	7	5	Human	FALSE	2 v 2	-0.0618028	0.701282	0.842416	2 v 2	0.0759495	0.459893	0.850789	2 v 2	-0.00157907	0.995523	0.99915	2 v 2	0.0271571	0.912645	0.958494	2 v 2	0.061971	0.107068	0.579689	2 v 2	0.0711426	0.0925901	0.351869	2 v 2	0.0889599	0.444956	0.715508	2 v 2	-0.0139785	0.886335	0.955654	2 v 2	0.0727217	0.808904	0.905999	NA	0.0600982	NA	-0.183704	NA	0.00901374	NA	0.142885	NA	-0.226104	NA	0.222946	NA	0.223826	NA	-0.169512	NA	0.0724928	NA	0.0514492	NA	0.0815632	NA	0.0607221	NA	0.163728	NA	0.0141918	NA	0.0634791	NA	-0.0914361	NA	0.307667	NA	-0.162224	NA	7.01458	NA	7.77017	NA	7.07468	NA	7.58646	NA	7.2384	NA	7.60066	NA	7.16591	NA	7.54921	NA	7.17493	NA	7.69209	NA	7.15684	NA	7.53993	NA	6.93074	NA	7.76288	NA	129.3	NA	218.3	NA	134.8	NA	192.2	NA	151	NA	194.1	NA	143.6	NA	187.3	NA	144.5	NA	206.8	NA	142.7	NA	186.1	NA	122	NA	217.2	NA	75.9	NA	56.1	NA	92.3	NA	44.9	NA	151	NA	47.6	NA	96.4	NA	43.4	NA	101.8	NA	70.1	NA	102.9	NA	47.9	NA	65.6	NA	61.7	NA	1	NA	1	NA	1	NA	1	NA	1	NA	1	NA	1	NA	1	NA	1	NA	1	NA	1	NA	1	NA	1	NA	1	High	High	High	High	High	High	High	High	High	High	High	High	High	High	High	High	High	High	High	High	High	High	High	High	High	High	High	High
O60814	H2BC12	Histone H2B type 1-K (H2B K) (HIRA-interacting protein 1)	reviewed	5	cytosol [GO:0005829]; extracellular space [GO:0005615]; nucleoplasm [GO:0005654]; nucleosome [GO:0000786]; nucleus [GO:0005634]; DNA binding [GO:0003677]; protein heterodimerization activity [GO:0046982]; structural constituent of chromatin [GO:0030527]; antibacterial humoral response [GO:0019731]; antimicrobial humoral immune response mediated by antimicrobial peptide [GO:0061844]; defense response to Gram-negative bacterium [GO:0050829]; defense response to Gram-positive bacterium [GO:0050830]; innate immune response in mucosa [GO:0002227]; killing of cells of another organism [GO:0031640]; nucleosome assembly [GO:0006334]	No	68	High	12	139	2	Human	FALSE	4 v 4	-0.118581	0.701365	0.842416	4 v 4	1.18637	0.435923	0.837555	4 v 4	-7.71309e-05	0.999738	0.999738	4 v 4	0.270996	0.521384	0.733503	4 v 4	0.571903	0.47377	0.761846	4 v 4	0.813336	0.246422	0.5195	4 v 4	0.389577	0.575193	0.798017	4 v 4	-0.614471	0.416497	0.764498	4 v 4	0.813413	0.178634	0.503024	-0.185324	0.439722	0.140626	-0.869349	-1.28778	-0.319393	1.64448	4.70819	-0.62973	0.119794	0.354827	0.1548	0.072087	0.189579	-0.482002	1.30432	-0.775684	0.0935664	0.443671	2.52606	-0.147074	-0.124282	1.41253	2.11217	0.257411	-0.250143	-0.622629	2.17367	0.512095	0.41296	-1.20081	-2.18213	0.482656	-0.244076	1.05771	1.95737	12.3942	11.6819	14.0244	11.1507	12.2088	12.1217	14.1651	10.2814	12.4663	11.8715	13.5424	12.455	13.2419	11.778	13.0988	9.92896	11.9542	11.4586	14.7432	14.6372	12.6133	11.9958	12.1299	10.3429	11.9836	12.1156	12.4847	10.4977	5382.9	3285.6	16663.8	2273.5	4734	4456.4	18369.9	1244.5	5658.7	3747	11931	5614.8	9687.7	3511.7	8772.4	974.8	3967.9	2814.3	27425.6	25481.3	6266	4084.1	4481.9	1298.7	4049.7	4437.7	5731.6	1445.8	3722.6	1927.7	2878.6	583.9	2777.7	3051.6	2647.6	291.1	3861	3747	2118.6	1377.2	6478.1	2359.3	1467.1	225.9	2660.8	1982.9	5504.8	8636	4623.8	2944.7	797.4	334.5	3062	2386.8	882.2	410.7	10	7	9	9	10	7	9	9	10	7	9	9	10	7	9	9	10	7	9	9	10	7	9	9	10	7	9	9	High	High	High	High	High	High	High	High	High	High	High	High	High	High	High	High	High	High	High	High	High	High	High	High	High	High	High	High
Q9C0C7	AMBRA1	Activating molecule in BECN1-regulated autophagy protein 1 (DDB1- and CUL4-associated factor 3)	reviewed	5	autophagosome [GO:0005776]; axoneme [GO:0005930]; Cul4-RING E3 ubiquitin ligase complex [GO:0080008]; cytoplasm [GO:0005737]; cytoskeleton [GO:0005856]; cytosol [GO:0005829]; endoplasmic reticulum [GO:0005783]; focal adhesion [GO:0005925]; intracellular membrane-bounded organelle [GO:0043231]; mitochondrial outer membrane [GO:0005741]; mitochondrion [GO:0005739]; nucleus [GO:0005634]; perinuclear region of cytoplasm [GO:0048471]; phagocytic vesicle [GO:0045335]; GTPase binding [GO:0051020]; protein phosphatase binding [GO:0019903]; ubiquitin ligase-substrate adaptor activity [GO:1990756]; ubiquitin protein ligase binding [GO:0031625]; autophagosome assembly [GO:0000045]; autophagy [GO:0006914]; autophagy of mitochondrion [GO:0000422]; cell cycle [GO:0007049]; cell differentiation [GO:0030154]; cellular response to starvation [GO:0009267]; mitophagy [GO:0000423]; negative regulation of cardiac muscle cell apoptotic process [GO:0010667]; negative regulation of cell population proliferation [GO:0008285]; negative regulation of neuron apoptotic process [GO:0043524]; neural tube development [GO:0021915]; positive regulation of autophagy [GO:0010508]; positive regulation of free ubiquitin chain polymerization [GO:1904544]; positive regulation of mitophagy [GO:1901526]; positive regulation of phosphatidylinositol 3-kinase activity [GO:0043552]; positive regulation of protein dephosphorylation [GO:0035307]; positive regulation of regulatory T cell differentiation [GO:0045591]; protein polyubiquitination [GO:0000209]; regulation of G1/S transition of mitotic cell cycle [GO:2000045]; regulation of transcription by RNA polymerase II [GO:0006357]; response to mitochondrial depolarisation [GO:0098780]	TRANSMEM 6..26; /note="Helical; Name=1"; /evidence="ECO:0000250"; TRANSMEM 47..67; /note="Helical; Name=2"; /evidence="ECO:0000250"; TRANSMEM 80..100; /note="Helical; Name=3"; /evidence="ECO:0000250"; TRANSMEM 106..126; /note="Helical; Name=4"; /evidence="ECO:0000250"; TRANSMEM 135..155; /note="Helical; Name=5"; /evidence="ECO:0000250"	12	High	10	17	10	Human	FALSE	2 v 2	0.0941388	0.701908	0.842504	2 v 2	0.114311	0.419379	0.836996	2 v 2	0.117013	0.273684	0.975594	2 v 2	-0.0682275	0.253483	0.537806	2 v 2	-0.107155	0.540578	0.795861	2 v 2	-0.226225	0.0753914	0.326564	2 v 2	-0.162366	0.587987	0.804378	2 v 2	-0.221465	0.0949442	0.60901	2 v 2	-0.343238	0.0494851	0.375431	-0.0919958	0.280273	NA	NA	0.0258207	0.2028	NA	NA	0.170664	0.0633621	NA	NA	-0.0395284	-0.0969266	NA	NA	-0.22892	0.014611	NA	NA	-0.199309	-0.253142	NA	NA	0.0524674	-0.3772	NA	NA	-0.254741	-0.188189	NA	NA	-0.369972	-0.316504	NA	NA	6.27984	8.26585	NA	NA	6.18785	8.54612	NA	NA	6.24031	8.16892	NA	NA	6.46923	8.15431	NA	NA	6.49506	8.35711	NA	NA	6.43962	8.42206	NA	NA	6.61029	8.48543	NA	NA	77.7	307.8	NA	NA	72.9	373.8	NA	NA	75.6	287.8	NA	NA	88.6	284.9	NA	NA	90.2	327.9	NA	NA	86.8	343	NA	NA	97.7	358.4	NA	NA	53.7	180.6	NA	NA	42.8	256	NA	NA	51.6	287.8	NA	NA	59.2	191.4	NA	NA	60.5	231.1	NA	NA	64.1	247.3	NA	NA	73.9	192.7	NA	NA	2	2	NA	NA	2	2	NA	NA	2	2	NA	NA	2	2	NA	NA	2	2	NA	NA	2	2	NA	NA	2	2	NA	NA	High	High	High	High	High	High	High	High	High	High	High	High	High	High	High	High	High	High	High	High	High	High	High	High	High	High	High	High
P62875	POLR2L	DNA-directed RNA polymerases I, II, and III subunit RPABC5 (RNA polymerases I, II, and III subunit ABC5) (DNA-directed RNA polymerase III subunit L) (RNA polymerase II 7.6 kDa subunit) (RPB7.6) (RPB10 homolog)	reviewed	5	cytosol [GO:0005829]; nucleoplasm [GO:0005654]; nucleus [GO:0005634]; RNA polymerase I complex [GO:0005736]; RNA polymerase II, core complex [GO:0005665]; RNA polymerase III complex [GO:0005666]; DNA binding [GO:0003677]; DNA-directed 5'-3' RNA polymerase activity [GO:0003899]; zinc ion binding [GO:0008270]; regulation of transcription by RNA polymerase I [GO:0006356]; transcription by RNA polymerase I [GO:0006360]; transcription by RNA polymerase II [GO:0006366]; tRNA transcription by RNA polymerase III [GO:0042797]	No	39	High	3	11	3	Human	FALSE	4 v 4	0.0829867	0.702128	0.842504	4 v 4	0.438381	0.0638714	0.822654	4 v 4	0.110947	0.547801	0.978401	4 v 4	0.0927131	0.813091	0.908019	4 v 4	0.343862	0.214627	0.630314	4 v 4	0.169949	0.484188	0.69302	4 v 4	0.00972634	0.957263	0.981992	4 v 4	-0.0945197	0.656205	0.865321	4 v 4	0.0590024	0.800536	0.900549	-0.0952022	0.657251	-0.000153879	-0.229948	0.17783	0.306914	0.876569	0.392213	-0.10876	0.134162	-0.14834	0.566727	-0.197133	1.16365	-0.215332	-0.380329	0.00779661	0.750035	0.693445	-0.07583	-0.130625	0.772566	-0.135781	0.173637	-0.101931	0.506394	-0.215178	-0.15038	-0.170033	0.44312	-0.183123	-0.468043	-0.0218643	0.638404	0.0125593	-0.39309	8.99577	7.83099	9.87283	8.66249	8.90056	8.48824	9.87267	8.43254	8.79863	8.99464	9.6575	8.28216	8.79084	8.2446	8.96405	8.35799	8.96867	8.55152	9.84062	8.7502	8.92926	8.22207	9.79328	8.10852	8.8205	8.35623	9.64494	8.67525	510.5	227.7	937.6	405.2	477.9	359.1	937.5	345.5	445.3	510.1	807.6	311.3	442.9	303.3	499.4	328.1	501	375.2	916.9	430.6	487.5	298.6	887.3	276	452.1	327.7	800.6	408.8	353	133.6	162	104.1	280.4	245.9	135.1	80.8	303.8	510.1	143.4	76.3	296.2	203.8	83.5	76	335.9	264.4	184	145.9	359.8	215.3	157.9	71.1	341.8	176.2	123.2	116.1	2	1	2	1	2	1	2	1	2	1	2	1	2	1	2	1	2	1	2	1	2	1	2	1	2	1	2	1	High	High	High	High	High	High	High	High	High	High	High	High	High	High	High	High	High	High	High	High	High	High	High	High	High	High	High	High
Q562E7	WDR81	WD repeat-containing protein 81	reviewed	5	autophagosome membrane [GO:0000421]; cytosol [GO:0005829]; early endosome membrane [GO:0031901]; extrinsic component of endosome membrane [GO:0031313]; late endosome membrane [GO:0031902]; lysosomal membrane [GO:0005765]; mitochondrion [GO:0005739]; K63-linked polyubiquitin modification-dependent protein binding [GO:0070530]; phosphatidylinositol 3-kinase regulator activity [GO:0035014]; aggrephagy [GO:0035973]; early endosome to late endosome transport [GO:0045022]; mitochondrion organization [GO:0007005]; protein stabilization [GO:0050821]; regulation of phosphatidylinositol 3-kinase activity [GO:0043551]; ubiquitin-dependent protein catabolic process [GO:0006511]	No	6	High	10	13	8	Human	FALSE	2 v 2	-0.129962	0.702156	0.842504	2 v 2	0.069483	0.855656	0.956828	2 v 2	0.0819485	0.595813	0.978401	2 v 2	-0.0743972	0.192975	0.474936	2 v 2	0.13885	0.59295	0.819691	2 v 2	-0.0249353	0.850322	0.917827	2 v 2	0.0555651	0.875495	0.945772	2 v 2	0.0693667	0.653128	0.864953	2 v 2	-0.106884	0.042532	0.372045	NA	0.127253	NA	-0.387178	NA	-0.231698	NA	0.370664	NA	-0.0292978	NA	0.193195	NA	-0.0976659	NA	-0.0511285	NA	-0.0478766	NA	0.325576	NA	-0.12903	NA	0.0791595	NA	-0.224919	NA	0.336049	NA	0.183821	NA	-0.0450879	NA	-0.0997323	NA	-0.114035	NA	7.70943	NA	6.16591	NA	7.83668	NA	5.77873	NA	7.61176	NA	6.11478	NA	7.65964	NA	5.78921	NA	7.42794	NA	6.15987	NA	7.74079	NA	6.03562	NA	7.71149	NA	6.22882	NA	209.3	NA	71.8	NA	228.6	NA	54.9	NA	195.6	NA	69.3	NA	202.2	NA	55.3	NA	172.2	NA	71.5	NA	213.9	NA	65.6	NA	209.6	NA	75	NA	122.8	NA	18.4	NA	156.5	NA	12.8	NA	195.6	NA	17	NA	135.8	NA	12.8	NA	121.4	NA	24.2	NA	154.2	NA	16.9	NA	112.7	NA	21.3	NA	1	NA	1	NA	1	NA	1	NA	1	NA	1	NA	1	NA	1	NA	1	NA	1	NA	1	NA	1	NA	1	NA	1	High	High	High	High	High	High	High	High	High	High	High	High	High	High	High	High	High	High	High	High	High	High	High	High	High	High	High	High
Q9HAP2	MLXIP	MLX-interacting protein (Class E basic helix-loop-helix protein 36) (bHLHe36) (Transcriptional activator MondoA)	reviewed	5	chromatin [GO:0000785]; mitochondrial outer membrane [GO:0005741]; nucleus [GO:0005634]; DNA-binding transcription activator activity, RNA polymerase II-specific [GO:0001228]; DNA-binding transcription factor activity, RNA polymerase II-specific [GO:0000981]; protein dimerization activity [GO:0046983]; RNA polymerase II cis-regulatory region sequence-specific DNA binding [GO:0000978]; RNA polymerase II transcription regulatory region sequence-specific DNA binding [GO:0000977]; positive regulation of transcription by RNA polymerase II [GO:0045944]; regulation of transcription by RNA polymerase II [GO:0006357]	No	2	High	1	3	1	Human	FALSE	2 v 2	-0.157634	0.702463	0.842504	2 v 2	-0.0986228	0.618434	0.886882	2 v 2	0.0307951	0.224138	0.975594	2 v 2	-0.399509	0.501801	0.722755	2 v 2	-0.239509	0.545228	0.796737	2 v 2	-0.308117	0.437147	0.662398	2 v 2	-0.241875	0.225432	0.530998	2 v 2	-0.140886	0.478928	0.794924	2 v 2	-0.338912	0.421178	0.682187	0.154723	-0.469991	NA	NA	0.0457311	-0.242977	NA	NA	0.0194815	0.0421087	NA	NA	0.00226661	-0.801285	NA	NA	0.0367001	-0.515719	NA	NA	-0.0555378	-0.560696	NA	NA	-0.152456	-0.331294	NA	NA	-0.00903098	-0.272742	NA	NA	-0.0750194	-0.602804	NA	NA	6.99095	7.77742	NA	NA	7.14568	7.30743	NA	NA	6.99322	6.97613	NA	NA	6.95652	7.49185	NA	NA	7.00225	7.24888	NA	NA	7.04876	7.53683	NA	NA	7.06824	7.57894	NA	NA	127.2	219.4	NA	NA	141.6	158.4	NA	NA	127.4	125.9	NA	NA	124.2	180	NA	NA	128.2	152.1	NA	NA	132.4	185.7	NA	NA	134.2	191.2	NA	NA	88	128.7	NA	NA	83.1	108.5	NA	NA	86.9	125.9	NA	NA	83.1	120.9	NA	NA	86	107.1	NA	NA	97.7	133.9	NA	NA	101.5	102.8	NA	NA	1	1	NA	NA	1	1	NA	NA	1	1	NA	NA	1	1	NA	NA	1	1	NA	NA	1	1	NA	NA	1	1	NA	NA	Medium	High	Not Found	Medium	Medium	High	Not Found	Medium	Medium	High	Not Found	Medium	Medium	High	Not Found	Medium	Medium	High	Not Found	Medium	Medium	High	Not Found	Medium	Medium	High	Not Found	Medium
A0A2P9G7K9	HLA-C	MHC class I antigen	unreviewed	2	cell surface [GO:0009986]; early endosome membrane [GO:0031901]; ER to Golgi transport vesicle membrane [GO:0012507]; phagocytic vesicle membrane [GO:0030670]; plasma membrane [GO:0005886]; recycling endosome membrane [GO:0055038]; antigen processing and presentation [GO:0019882]; immune response [GO:0006955]	No	21	High	8	45	0	Human	FALSE	4 v 4	0.0343567	0.702542	0.842504	4 v 4	-0.250009	0.0611819	0.822654	4 v 4	-0.0373491	0.836319	0.982991	4 v 4	0.301532	0.215261	0.502438	4 v 4	0.0131868	0.951686	0.979523	4 v 4	0.569295	0.0652195	0.310424	4 v 4	0.267176	0.149744	0.451496	4 v 4	0.263195	0.408691	0.760149	4 v 4	0.606645	0.123446	0.46264	-0.182088	0.132358	0.00217656	0.18498	-0.306839	-0.139421	-0.0888934	-0.464882	0.288755	0.108263	-0.0594601	-0.486954	-0.0271411	0.183005	0.191465	0.858801	-0.21207	-0.160485	-0.188387	0.613688	0.795032	0.525166	0.02566	0.931323	0.154947	0.0506467	0.189288	0.67382	0.0947692	-0.0210644	-0.0994933	1.07857	0.506277	0.416903	0.0851201	1.41828	10.1173	9.3637	8.63445	9.86759	9.93517	9.49605	8.63662	10.0526	10.0901	9.5467	8.82591	10.7264	10.3022	9.70719	9.0143	10.1127	9.99534	9.56777	8.92541	9.64782	9.29508	9.02154	8.80025	9.79507	9.58383	9.1298	8.74079	9.30811	1110.7	658.8	397.4	934.2	979	722.1	398	1062	1090	747.9	453.8	1694.2	1262.6	835.9	517.1	1107.2	1020.7	758.9	486.2	802.2	628.2	519.7	445.8	888.4	767.4	560.2	427.8	633.9	768.1	386.5	68.6	239.9	574.4	494.5	57.4	248.4	743.7	747.9	80.6	415.6	844.3	561.6	86.5	256.6	684.5	534.7	97.6	271.9	463.5	374.7	79.3	228.9	580.3	301.3	65.8	180.1	3	2	2	2	3	2	2	2	3	2	2	2	3	2	2	2	3	2	2	2	3	2	2	2	3	2	2	2	Not Found	Not Found	Not Found	Not Found	Not Found	Not Found	Not Found	Not Found	Not Found	Not Found	Not Found	Not Found	Not Found	Not Found	Not Found	Not Found	Not Found	Not Found	Not Found	Not Found	Not Found	Not Found	Not Found	Not Found	Not Found	Not Found	Not Found	Not Found
A7BI36	RRBP1	p180/ribosome receptor	unreviewed	1	endoplasmic reticulum [GO:0005783]; membrane [GO:0016020]; protein transport [GO:0015031]	TRANSMEM 16..36; /note="Helical"; /evidence="ECO:0000255"; TRANSMEM 42..62; /note="Helical"; /evidence="ECO:0000255"; TRANSMEM 85..105; /note="Helical"; /evidence="ECO:0000255"; TRANSMEM 123..143; /note="Helical"; /evidence="ECO:0000255"; TRANSMEM 155..174; /note="Helical"; /evidence="ECO:0000255"; TRANSMEM 187..207; /note="Helical"; /evidence="ECO:0000255"; TRANSMEM 335..355; /note="Helical"; /evidence="ECO:0000255"; TRANSMEM 376..396; /note="Helical"; /evidence="ECO:0000255"; TRANSMEM 404..423; /note="Helical"; /evidence="ECO:0000255"; TRANSMEM 428..450; /note="Helical"; /evidence="ECO:0000255"; TRANSMEM 470..490; /note="Helical"; /evidence="ECO:0000255"; TRANSMEM 499..519; /note="Helical"; /evidence="ECO:0000255"	58	High	65	170	65	Human	FALSE	4 v 4	0.0567977	0.70281	0.842504	4 v 4	0.0202284	0.830568	0.948365	4 v 4	0.0883487	0.542393	0.978401	4 v 4	-0.33401	0.24685	0.53181	4 v 4	-0.19578	0.382484	0.717484	4 v 4	-0.491452	0.144239	0.415065	4 v 4	-0.390808	0.0483995	0.304532	4 v 4	-0.216008	0.222036	0.693587	4 v 4	-0.579801	0.109564	0.44551	0.440476	-0.18972	-0.0446484	0.0210824	0.043646	0.247113	-0.0462148	-0.163631	-0.0468565	0.455859	0.0700553	-0.125663	0.308443	-0.713789	-0.293741	-0.636953	0.20192	-0.0125283	-0.285145	-0.687365	0.0713102	-0.450951	-0.438958	-1.14721	-0.132033	-0.52407	-0.249092	-0.658035	0.158274	-0.259641	-0.23893	-0.523734	0.118167	-0.90681	-0.509014	-1.02155	12.588	12.1988	12.377	10.8248	13.0284	12.0091	12.3324	10.8459	12.8964	11.485	12.0833	10.1878	12.6945	11.4976	12.3684	10.8752	12.7381	11.7447	12.3222	10.7116	12.8251	11.936	12.5222	11.3351	12.7782	12.3918	12.5923	11.2094	6156.8	4701.2	5319.3	1813.8	8355.1	4121.9	5157.2	1840.5	7624.4	2866.4	4339.4	1166.4	6628.6	2891.4	5287.7	1878.3	6832.2	3431.6	5121	1676.9	7256.7	3918.2	5882.6	2583.4	7024.8	5374.2	6175.3	2367.9	4257.8	2758.2	918.9	465.8	4902.4	2822.5	743.3	430.5	5202.2	2866.4	770.5	286.1	4432.5	1942.6	884.3	435.2	4581.5	2417.9	1027.9	568.3	5354.9	2825.1	1046.7	665.5	5311.5	2890.5	950.5	672.6	28	15	13	6	28	15	13	6	28	15	13	6	28	15	13	6	28	15	13	6	28	15	13	6	28	15	13	6	High	High	High	High	High	High	High	High	High	High	High	High	High	High	High	High	High	High	High	High	High	High	High	High	High	High	High	High
O00622	CCN1	CCN family member 1 (Cellular communication network factor 1) (Cysteine-rich angiogenic inducer 61) (Insulin-like growth factor-binding protein 10) (IBP-10) (IGF-binding protein 10) (IGFBP-10) (Protein CYR61) (Protein GIG1)	reviewed	5	collagen-containing extracellular matrix [GO:0062023]; endoplasmic reticulum lumen [GO:0005788]; extracellular matrix [GO:0031012]; extracellular region [GO:0005576]; extracellular matrix binding [GO:0050840]; growth factor binding [GO:0019838]; heparin binding [GO:0008201]; integrin binding [GO:0005178]; apoptotic process involved in heart morphogenesis [GO:0003278]; atrial septum morphogenesis [GO:0060413]; atrioventricular valve morphogenesis [GO:0003181]; cell adhesion [GO:0007155]; chemotaxis [GO:0006935]; chondroblast differentiation [GO:0060591]; chorio-allantoic fusion [GO:0060710]; extracellular matrix organization [GO:0030198]; intussusceptive angiogenesis [GO:0002041]; labyrinthine layer blood vessel development [GO:0060716]; negative regulation of apoptotic process [GO:0043066]; negative regulation of cell death [GO:0060548]; osteoblast differentiation [GO:0001649]; positive regulation of apoptotic process [GO:0043065]; positive regulation of BMP signaling pathway [GO:0030513]; positive regulation of bone mineralization [GO:0030501]; positive regulation of cartilage development [GO:0061036]; positive regulation of cell migration [GO:0030335]; positive regulation of cell-substrate adhesion [GO:0010811]; positive regulation of ceramide biosynthetic process [GO:2000304]; positive regulation of cysteine-type endopeptidase activity involved in apoptotic process [GO:0043280]; positive regulation of osteoblast differentiation [GO:0045669]; positive regulation of osteoblast proliferation [GO:0033690]; positive regulation of phospholipase activity [GO:0010518]; positive regulation of protein kinase activity [GO:0045860]; positive regulation of protein phosphorylation [GO:0001934]; positive regulation of transcription by RNA polymerase II [GO:0045944]; reactive oxygen species metabolic process [GO:0072593]; regulation of ERK1 and ERK2 cascade [GO:0070372]; signal transduction [GO:0007165]; ventricular septum development [GO:0003281]; wound healing, spreading of cells [GO:0044319]	No	48	High	15	41	5	Human	FALSE	4 v 4	-0.165679	0.702871	0.842504	4 v 4	-0.159244	0.286271	0.830944	4 v 4	-0.410149	0.232062	0.975594	4 v 4	-0.178534	0.663744	0.821089	4 v 4	0.277368	0.172249	0.612281	4 v 4	-0.59927	0.168827	0.443422	4 v 4	-0.0128549	0.909311	0.959439	4 v 4	0.436612	0.0207004	0.599028	4 v 4	-0.189121	0.380055	0.65225	-0.704263	0.895362	-0.824765	-0.0290515	-0.26245	0.140819	-0.0820834	-0.433262	-0.956894	0.112511	0.00943412	-0.805646	-0.838232	0.8658	-0.539622	-0.202083	0.0447861	0.735454	0.150855	0.178377	-1.14691	0.349024	-0.652535	-0.946662	-0.133968	-0.0295622	0.285142	-0.173031	0.307236	0.594636	0.232938	0.611639	-0.190013	0.236513	-0.661969	-0.141016	10.3164	7.71012	9.69975	10.3819	9.61213	8.60548	8.87498	10.3528	9.47816	8.57592	9.16012	10.1798	9.43338	7.84046	9.00927	10.0014	9.17093	7.98128	8.92719	9.56815	10.6251	8.22689	9.81266	11.1264	9.66818	8.3394	9.82209	10.3208	1275.1	209.4	831.6	1334.3	782.6	389.5	469.5	1307.7	713.2	381.6	572.1	1159.9	691.4	229.2	515.3	1025	576.4	252.7	486.8	759.1	1579.3	299.6	899.3	2235.6	813.6	323.9	905.2	1279	881.8	122.9	143.7	342.7	459.2	266.7	67.7	305.9	486.6	381.6	101.6	284.5	462.3	154	86.2	237.5	386.5	178	97.7	257.3	1165.4	216	160	575.9	615.2	174.2	139.3	363.3	5	2	3	6	5	2	3	6	5	2	3	6	5	2	3	6	5	2	3	6	5	2	3	6	5	2	3	6	High	High	High	High	High	High	High	High	High	High	High	High	High	High	High	High	High	High	High	High	High	High	High	High	High	High	High	High
Q8WXE0	CASKIN2	Caskin-2 (CASK-interacting protein 2)	reviewed	3	cytoplasm [GO:0005737]; membrane [GO:0016020]	No	6	High	5	8	4	Human	FALSE	2 v 2	0.0918121	0.703181	0.842558	2 v 2	-0.231691	0.704872	0.909605	2 v 2	-0.0114057	0.967634	0.995168	2 v 2	-0.283746	0.423859	0.670838	2 v 2	-0.0653444	0.628289	0.836871	2 v 2	-0.0403503	0.871948	0.930328	2 v 2	-0.375558	0.0682619	0.349375	2 v 2	0.166347	0.816905	0.936694	2 v 2	-0.0289446	0.956407	0.981801	0.274251	-0.0906272	NA	NA	-0.695145	0.231763	NA	NA	-0.235554	0.212742	NA	NA	-0.0608822	-0.50661	NA	NA	0.0335526	-0.164241	NA	NA	0.157541	-0.238242	NA	NA	-0.335134	-0.415983	NA	NA	0.728698	-0.396004	NA	NA	0.393095	-0.450984	NA	NA	5.1819	6.76022	NA	NA	5.45615	6.66959	NA	NA	5.12102	6.25361	NA	NA	5.08746	6.41785	NA	NA	4.39232	6.64962	NA	NA	4.96347	6.49185	NA	NA	4.72792	6.7046	NA	NA	36.3	108.4	NA	NA	43.9	101.8	NA	NA	34.8	76.3	NA	NA	34	85.5	NA	NA	21	100.4	NA	NA	31.2	90	NA	NA	26.5	104.3	NA	NA	25.1	63.6	NA	NA	25.7	69.7	NA	NA	23.8	76.3	NA	NA	22.7	57.4	NA	NA	14.1	70.8	NA	NA	23	64.9	NA	NA	20	56.1	NA	NA	1	2	NA	NA	1	2	NA	NA	1	2	NA	NA	1	2	NA	NA	1	2	NA	NA	1	2	NA	NA	1	2	NA	NA	High	High	High	Not Found	High	High	High	Not Found	High	High	High	Not Found	High	High	High	Not Found	High	High	High	Not Found	High	High	High	Not Found	High	High	High	Not Found
P30536	TSPO	Translocator protein (Mitochondrial benzodiazepine receptor) (PKBS) (Peripheral-type benzodiazepine receptor) (PBR)	reviewed	5	cytosol [GO:0005829]; endoplasmic reticulum [GO:0005783]; extracellular exosome [GO:0070062]; intracellular membrane-bounded organelle [GO:0043231]; membrane [GO:0016020]; mitochondrial outer membrane [GO:0005741]; mitochondrion [GO:0005739]; androgen binding [GO:0005497]; benzodiazepine receptor activity [GO:0008503]; cholesterol binding [GO:0015485]; cholesterol transfer activity [GO:0120020]; transmembrane transporter binding [GO:0044325]; adrenal gland development [GO:0030325]; aging [GO:0007568]; anion transport [GO:0006820]; behavioral response to pain [GO:0048266]; C21-steroid hormone biosynthetic process [GO:0006700]; cellular hypotonic response [GO:0071476]; cellular response to lipopolysaccharide [GO:0071222]; cellular response to zinc ion [GO:0071294]; chloride transport [GO:0006821]; cholesterol homeostasis [GO:0042632]; contact inhibition [GO:0060242]; glial cell migration [GO:0008347]; heme biosynthetic process [GO:0006783]; maintenance of protein location in mitochondrion [GO:0072656]; negative regulation of ATP metabolic process [GO:1903579]; negative regulation of autophagy of mitochondrion [GO:1903147]; negative regulation of corticosterone secretion [GO:2000853]; negative regulation of glial cell proliferation [GO:0060253]; negative regulation of nitric oxide biosynthetic process [GO:0045019]; negative regulation of protein ubiquitination [GO:0031397]; negative regulation of tumor necrosis factor production [GO:0032720]; peripheral nervous system axon regeneration [GO:0014012]; positive regulation of apoptotic process [GO:0043065]; positive regulation of calcium ion transport [GO:0051928]; positive regulation of glial cell proliferation [GO:0060252]; positive regulation of mitochondrial depolarization [GO:0051901]; positive regulation of necrotic cell death [GO:0010940]; positive regulation of reactive oxygen species metabolic process [GO:2000379]; protein targeting to mitochondrion [GO:0006626]; regulation of cell population proliferation [GO:0042127]; regulation of cholesterol transport [GO:0032374]; regulation of steroid biosynthetic process [GO:0050810]; response to acetylcholine [GO:1905144]; response to manganese ion [GO:0010042]; response to progesterone [GO:0032570]; response to testosterone [GO:0033574]; response to vitamin B1 [GO:0010266]; response to xenobiotic stimulus [GO:0009410]; steroid metabolic process [GO:0008202]	TRANSMEM 206..226; /note="Helical"; /evidence="ECO:0000255"; TRANSMEM 233..253; /note="Helical"; /evidence="ECO:0000255"; TRANSMEM 410..430; /note="Helical"; /evidence="ECO:0000255"; TRANSMEM 449..469; /note="Helical"; /evidence="ECO:0000255"; TRANSMEM 941..961; /note="Helical"; /evidence="ECO:0000255"; TRANSMEM 963..983; /note="Helical"; /evidence="ECO:0000255"; TRANSMEM 1000..1020; /note="Helical"; /evidence="ECO:0000255"; TRANSMEM 1074..1094; /note="Helical"; /evidence="ECO:0000255"; TRANSMEM 1106..1126; /note="Helical"; /evidence="ECO:0000255"; TRANSMEM 1144..1164; /note="Helical"; /evidence="ECO:0000255"	24	High	3	11	3	Human	FALSE	2 v 2	0.141375	0.703404	0.842558	2 v 2	-0.438839	0.336526	0.830944	2 v 2	-0.594164	0.241279	0.975594	2 v 2	0.180054	0.708251	0.847761	2 v 2	-0.0740034	0.569469	0.808893	2 v 2	-0.0992689	0.704152	0.834926	2 v 2	0.0386795	0.724776	0.873815	2 v 2	0.364835	0.269078	0.705489	2 v 2	0.494895	0.04958	0.375431	-0.139795	NA	NA	0.422544	-0.182532	NA	NA	-0.695145	-0.357535	NA	NA	-0.830793	-0.18494	NA	NA	0.545048	0.0182101	NA	NA	-0.166217	0.0987391	NA	NA	-0.297277	-0.0451451	NA	NA	0.122504	0.200742	NA	NA	0.528928	0.456275	NA	NA	0.533516	9.36982	NA	NA	5.96116	9.23002	NA	NA	6.3837	9.18488	NA	NA	6.50621	9.16667	NA	NA	6.67243	8.98413	NA	NA	5.97728	9.08614	NA	NA	6.80349	8.7286	NA	NA	5.97269	661.6	NA	NA	62.3	600.5	NA	NA	83.5	582	NA	NA	90.9	574.7	NA	NA	102	506.4	NA	NA	63	543.5	NA	NA	111.7	424.2	NA	NA	62.8	457.5	NA	NA	16	352.4	NA	NA	19.5	397.1	NA	NA	22.3	384.3	NA	NA	23.6	339.6	NA	NA	21.3	401.1	NA	NA	28.8	320.8	NA	NA	17.8	1	NA	NA	1	1	NA	NA	1	1	NA	NA	1	1	NA	NA	1	1	NA	NA	1	1	NA	NA	1	1	NA	NA	1	High	High	High	High	High	High	High	High	High	High	High	High	High	High	High	High	High	High	High	High	High	High	High	High	High	High	High	High
B9EIQ3	ZNF805	Zinc finger protein 805	unreviewed	1		No	9	High	2	4	1	Human	FALSE	2 v 2	-0.096327	0.70393	0.842558	2 v 2	0.196108	0.300622	0.830944	2 v 2	-0.404495	0.155839	0.975594	2 v 2	-0.200678	0.224133	0.510407	2 v 2	0.152547	0.74531	0.896049	2 v 2	-0.192467	0.647176	0.799916	2 v 2	-0.104351	0.539698	0.780344	2 v 2	-0.043561	0.94001	0.977996	2 v 2	0.212028	0.697436	0.843606	-0.2883	NA	0.095646	NA	0.0959446	NA	0.296272	NA	-0.505538	NA	-0.303452	NA	-0.274401	NA	-0.126954	NA	0.513289	NA	-0.208195	NA	0.118506	NA	-0.503441	NA	0.0138989	NA	-0.2226	NA	0.417345	NA	-0.504467	NA	0.624044	NA	-0.199989	NA	8.979	NA	8.75922	NA	8.6907	NA	8.85487	NA	8.7046	NA	8.63227	NA	8.19131	NA	8.84046	NA	8.28725	NA	9.13673	NA	8.58609	NA	9.13571	NA	8.08055	NA	8.83226	NA	504.6	NA	433.3	NA	413.2	NA	463	NA	417.2	NA	396.8	NA	292.3	NA	458.4	NA	312.4	NA	562.9	NA	384.3	NA	562.5	NA	270.7	NA	455.8	NA	349	NA	74.8	NA	242.5	NA	66.7	NA	284.7	NA	70.5	NA	195.5	NA	76.7	NA	209.5	NA	113	NA	283.6	NA	100.1	NA	204.6	NA	70.2	NA	1	NA	1	NA	1	NA	1	NA	1	NA	1	NA	1	NA	1	NA	1	NA	1	NA	1	NA	1	NA	1	NA	1	NA	High	Not Found	High	Not Found	High	Not Found	High	Not Found	High	Not Found	High	Not Found	High	Not Found	High	Not Found	High	Not Found	High	Not Found	High	Not Found	High	Not Found	High	Not Found	High	Not Found
Q9Y6V7	DDX49	Probable ATP-dependent RNA helicase DDX49 (EC 3.6.4.13) (DEAD box protein 49)	reviewed	4	nucleoplasm [GO:0005654]; nucleus [GO:0005634]; ATP binding [GO:0005524]; ATP hydrolysis activity [GO:0016887]; RNA binding [GO:0003723]; RNA helicase activity [GO:0003724]; positive regulation of cell growth [GO:0030307]; regulation of rRNA stability [GO:0044357]; rRNA processing [GO:0006364]	No	13	High	4	6	4	Human	FALSE	2 v 2	-0.131678	0.704161	0.842558	2 v 2	0.215866	0.489265	0.861181	2 v 2	-0.185334	0.764571	0.978401	2 v 2	-0.171203	0.656376	0.81749	2 v 2	0.202952	0.460869	0.753894	2 v 2	-0.0831131	0.619723	0.78448	2 v 2	-0.0395246	0.336699	0.632746	2 v 2	-0.0129142	0.978825	0.994293	2 v 2	0.102221	0.892622	0.949377	NA	0.130985	NA	-0.394342	NA	0.00715979	NA	0.424573	NA	-0.663437	NA	0.292768	NA	0.11456	NA	-0.456965	NA	0.382371	NA	0.023533	NA	0.0390696	NA	-0.205296	NA	-0.0164255	NA	-0.0626236	NA	0.375212	NA	-0.40104	NA	0.702506	NA	-0.498064	NA	4.59694	NA	8.03892	NA	4.72792	NA	7.64458	NA	4.71149	NA	7.58195	NA	4.32912	NA	7.55842	NA	4.33628	NA	7.98299	NA	4.67243	NA	7.78725	NA	4.00899	NA	8.08002	NA	24.2	NA	263	NA	26.5	NA	200.1	NA	26.2	NA	191.6	NA	20.1	NA	188.5	NA	20.2	NA	253	NA	25.5	NA	220.9	NA	16.1	NA	270.6	NA	14.2	NA	67.5	NA	18.1	NA	46.8	NA	26.2	NA	47	NA	13.5	NA	43.7	NA	14.2	NA	85.8	NA	18.4	NA	56.9	NA	8.7	NA	76.9	NA	1	NA	1	NA	1	NA	1	NA	1	NA	1	NA	1	NA	1	NA	1	NA	1	NA	1	NA	1	NA	1	NA	1	High	High	Not Found	High	High	High	Not Found	High	High	High	Not Found	High	High	High	Not Found	High	High	High	Not Found	High	High	High	Not Found	High	High	High	Not Found	High
Q9Y2X3	NOP58	Nucleolar protein 58 (Nucleolar protein 5)	reviewed	5	box C/D RNP complex [GO:0031428]; Cajal body [GO:0015030]; cytosol [GO:0005829]; fibrillar center [GO:0001650]; membrane [GO:0016020]; nucleolus [GO:0005730]; nucleoplasm [GO:0005654]; pre-snoRNP complex [GO:0070761]; small-subunit processome [GO:0032040]; sno(s)RNA-containing ribonucleoprotein complex [GO:0005732]; ATPase binding [GO:0051117]; RNA binding [GO:0003723]; snoRNA binding [GO:0030515]; TFIID-class transcription factor complex binding [GO:0001094]; rRNA processing [GO:0006364]; snoRNA localization [GO:0048254]	No	29	High	13	32	13	Human	FALSE	4 v 4	-0.0395701	0.704418	0.842558	4 v 4	0.619074	0.248742	0.830944	4 v 4	-0.00591158	0.966736	0.995168	4 v 4	0.218543	0.251655	0.534896	4 v 4	0.518108	0.118093	0.591902	4 v 4	0.345194	0.158688	0.432855	4 v 4	0.258113	0.374202	0.660876	4 v 4	-0.100965	0.691914	0.883468	4 v 4	0.351106	0.176875	0.501294	-0.0352502	0.0644998	0.119651	-0.307182	-0.242942	0.0152104	1.15839	1.54563	-0.291424	0.217927	0.21347	-0.163619	0.184643	0.140994	-0.094741	0.643276	0.244064	0.0588019	0.632738	1.13683	-0.0324387	0.0881511	0.65821	0.666854	0.219893	0.0764945	-0.214392	0.950458	0.487006	0.0435915	-0.525656	-0.408803	0.258986	-0.129776	0.444739	0.830473	9.68001	8.47776	10.4612	8.77479	9.64476	8.54226	10.5808	8.46761	9.86465	8.61875	10.3664	9.41806	9.62059	8.55995	9.73369	8.28123	9.37764	8.57516	10.8921	9.82687	9.89709	8.5306	9.70822	8.75121	9.60566	8.74853	9.92169	8.58759	820.3	356.5	1409.7	438	800.5	372.8	1531.6	354	932.3	393.1	1320.1	684.1	787.2	377.4	851.4	311.1	665.2	381.4	1900.4	908.2	953.5	369.8	836.5	430.9	779.1	430.1	969.9	384.7	567.3	209.2	243.5	112.5	469.7	255.3	220.7	82.8	636.1	393.1	234.4	167.8	526.4	253.6	142.4	72.1	446.1	268.8	381.5	307.8	703.6	266.7	148.8	111	589.1	231.3	149.3	109.3	3	3	4	2	3	3	4	2	3	3	4	2	3	3	4	2	3	3	4	2	3	3	4	2	3	3	4	2	High	High	High	High	High	High	High	High	High	High	High	High	High	High	High	High	High	High	High	High	High	High	High	High	High	High	High	High
Q7Z739	YTHDF3	YTH domain-containing family protein 3 (DF3)	reviewed	5	cytoplasm [GO:0005737]; cytoplasmic stress granule [GO:0010494]; cytosol [GO:0005829]; P-body [GO:0000932]; mRNA binding [GO:0003729]; N6-methyladenosine-containing RNA binding [GO:1990247]; ribosome binding [GO:0043022]; RNA binding [GO:0003723]; mRNA destabilization [GO:0061157]; negative regulation of type I interferon-mediated signaling pathway [GO:0060339]; organelle assembly [GO:0070925]; positive regulation of translation [GO:0045727]; positive regulation of translational initiation [GO:0045948]; regulation of mRNA stability [GO:0043488]; regulation of trophoblast cell migration [GO:1901163]; stress granule assembly [GO:0034063]	TRANSMEM 66..86; /note="Helical"; /evidence="ECO:0000255"; TRANSMEM 166..186; /note="Helical"; /evidence="ECO:0000255"; TRANSMEM 188..208; /note="Helical"; /evidence="ECO:0000255"; TRANSMEM 237..257; /note="Helical"; /evidence="ECO:0000255"; TRANSMEM 259..279; /note="Helical"; /evidence="ECO:0000255"; TRANSMEM 286..306; /note="Helical"; /evidence="ECO:0000255"; TRANSMEM 313..333; /note="Helical"; /evidence="ECO:0000255"; TRANSMEM 355..375; /note="Helical"; /evidence="ECO:0000255"; TRANSMEM 386..406; /note="Helical"; /evidence="ECO:0000255"	15	High	8	30	3	Human	FALSE	2 v 2	-0.125092	0.704468	0.842558	2 v 2	0.0122525	0.950508	0.985429	2 v 2	-0.0789617	0.682456	0.978401	2 v 2	-0.3549	0.553874	0.751464	2 v 2	-0.134065	0.78741	0.913502	2 v 2	-0.208825	0.499367	0.701038	2 v 2	-0.229807	0.407013	0.682223	2 v 2	-0.146317	0.638226	0.857596	2 v 2	-0.129863	0.775792	0.889739	0.124734	-0.374919	NA	NA	0.169541	-0.145036	NA	NA	-0.223914	0.0659909	NA	NA	0.065791	-0.77559	NA	NA	0.252369	-0.520499	NA	NA	-0.000414866	-0.417235	NA	NA	-0.0589435	-0.400671	NA	NA	0.0828283	-0.375463	NA	NA	0.223499	-0.483226	NA	NA	8.37591	6.81121	NA	NA	8.50064	6.4363	NA	NA	8.4417	6.03562	NA	NA	8.18933	6.55612	NA	NA	8.35887	6.41109	NA	NA	8.44211	6.45286	NA	NA	8.2182	6.51885	NA	NA	332.2	112.3	NA	NA	362.2	86.6	NA	NA	347.7	65.6	NA	NA	291.9	94.1	NA	NA	328.3	85.1	NA	NA	347.8	87.6	NA	NA	297.8	91.7	NA	NA	229.7	65.9	NA	NA	212.5	59.3	NA	NA	237.2	65.6	NA	NA	195.2	63.2	NA	NA	220.1	60	NA	NA	256.6	63.2	NA	NA	225.2	49.3	NA	NA	2	1	NA	NA	2	1	NA	NA	2	1	NA	NA	2	1	NA	NA	2	1	NA	NA	2	1	NA	NA	2	1	NA	NA	High	High	High	High	High	High	High	High	High	High	High	High	High	High	High	High	High	High	High	High	High	High	High	High	High	High	High	High
Q96AA3	RFT1	Protein RFT1 homolog	reviewed	5	endoplasmic reticulum membrane [GO:0005789]; glycolipid floppase activity [GO:0034202]; carbohydrate transport [GO:0008643]; dolichol-linked oligosaccharide biosynthetic process [GO:0006488]; glycolipid translocation [GO:0034203]	TRANSMEM 34..54; /note="Helical"; /evidence="ECO:0000255"; TRANSMEM 233..253; /note="Helical"; /evidence="ECO:0000255"; TRANSMEM 257..277; /note="Helical"; /evidence="ECO:0000255"; TRANSMEM 316..336; /note="Helical"; /evidence="ECO:0000255"; TRANSMEM 365..385; /note="Helical"; /evidence="ECO:0000255"; TRANSMEM 458..480; /note="Helical"; /evidence="ECO:0000255"; TRANSMEM 505..525; /note="Helical"; /evidence="ECO:0000255"; TRANSMEM 564..584; /note="Helical"; /evidence="ECO:0000255"; TRANSMEM 600..620; /note="Helical"; /evidence="ECO:0000255"; TRANSMEM 639..659; /note="Helical"; /evidence="ECO:0000255"	6	High	3	14	3	Human	FALSE	2 v 2	-0.0404616	0.704626	0.842558	2 v 2	-0.116973	0.282175	0.830944	2 v 2	0.082558	0.228506	0.975594	2 v 2	-0.18963	0.535376	0.743424	2 v 2	-0.265536	0.069469	0.571578	2 v 2	-0.254289	0.31019	0.575302	2 v 2	-0.149168	0.459044	0.725687	2 v 2	-0.148563	0.11213	0.623222	2 v 2	-0.336847	0.291053	0.600728	0.0403959	NA	-0.121319	NA	-0.0614408	NA	-0.172505	NA	0.0515831	NA	0.113533	NA	0.0223394	NA	-0.401599	NA	-0.236444	NA	-0.294627	NA	-0.119553	NA	-0.389025	NA	-0.0180565	NA	-0.28028	NA	-0.175004	NA	-0.122122	NA	-0.171136	NA	-0.502558	NA	8.61066	NA	7.61397	NA	8.65105	NA	7.49265	NA	8.633	NA	7.21237	NA	8.86944	NA	7.507	NA	8.808	NA	7.3345	NA	8.75255	NA	7.6014	NA	8.80413	NA	7.71493	NA	390.9	NA	195.9	NA	402	NA	180.1	NA	397	NA	148.3	NA	467.7	NA	181.9	NA	448.2	NA	161.4	NA	431.3	NA	194.2	NA	447	NA	210.1	NA	270.3	NA	33.8	NA	235.9	NA	26	NA	270.9	NA	26.3	NA	312.8	NA	30.4	NA	300.5	NA	32.4	NA	318.3	NA	34.6	NA	338	NA	32.3	NA	2	NA	1	NA	2	NA	1	NA	2	NA	1	NA	2	NA	1	NA	2	NA	1	NA	2	NA	1	NA	2	NA	1	NA	High	High	High	High	High	High	High	High	High	High	High	High	High	High	High	High	High	High	High	High	High	High	High	High	High	High	High	High
P35556	FBN2	Fibrillin-2 [Cleaved into: Placensin]	reviewed	5	collagen-containing extracellular matrix [GO:0062023]; extracellular matrix [GO:0031012]; extracellular region [GO:0005576]; extracellular space [GO:0005615]; microfibril [GO:0001527]; calcium ion binding [GO:0005509]; extracellular matrix constituent conferring elasticity [GO:0030023]; extracellular matrix structural constituent [GO:0005201]; hormone activity [GO:0005179]; anatomical structure morphogenesis [GO:0009653]; bone trabecula formation [GO:0060346]; camera-type eye development [GO:0043010]; embryonic eye morphogenesis [GO:0048048]; embryonic limb morphogenesis [GO:0030326]; glucose homeostasis [GO:0042593]; placenta development [GO:0001890]; positive regulation of bone mineralization [GO:0030501]; positive regulation of osteoblast differentiation [GO:0045669]; regulation of trophoblast cell migration [GO:1901163]; sequestering of TGFbeta in extracellular matrix [GO:0035583]	No	1	High	3	6	3	Human	FALSE	2 v 2	0.0948167	0.70489	0.842558	2 v 2	-0.32477	0.0412045	0.822654	2 v 2	0.221457	0.337843	0.975708	2 v 2	0.139878	0.818871	0.911627	2 v 2	-0.133971	0.786824	0.913182	2 v 2	-0.0710095	0.848831	0.917264	2 v 2	0.045061	0.901403	0.956947	2 v 2	0.190799	0.720361	0.894634	2 v 2	-0.292466	0.324428	0.620362	-0.0948592	NA	NA	0.284493	-0.30372	NA	NA	-0.34582	0.0914984	NA	NA	0.351415	-0.338416	NA	NA	0.618172	-0.518988	NA	NA	0.251047	-0.364411	NA	NA	0.222392	-0.243557	NA	NA	0.333679	-0.215268	NA	NA	0.596867	-0.45591	NA	NA	-0.129022	5.04439	NA	NA	7.2724	4.94953	NA	NA	7.55689	4.70598	NA	NA	7.89057	5.22497	NA	NA	7.63952	4.92125	NA	NA	7.2937	5.07039	NA	NA	7.66818	5.16189	NA	NA	8.01959	33	NA	NA	154.6	30.9	NA	NA	188.3	26.1	NA	NA	237.3	37.4	NA	NA	199.4	30.3	NA	NA	156.9	33.6	NA	NA	203.4	35.8	NA	NA	259.5	22.8	NA	NA	39.7	18.1	NA	NA	44.1	17.8	NA	NA	58.2	25	NA	NA	46.2	20.3	NA	NA	53.2	24.8	NA	NA	52.4	27.1	NA	NA	73.7	1	NA	NA	1	1	NA	NA	1	1	NA	NA	1	1	NA	NA	1	1	NA	NA	1	1	NA	NA	1	1	NA	NA	1	High	Medium	High	High	High	Medium	High	High	High	Medium	High	High	High	Medium	High	High	High	Medium	High	High	High	Medium	High	High	High	Medium	High	High
Q9NVH1	DNAJC11	DnaJ homolog subfamily C member 11	reviewed	5	MIB complex [GO:0140275]; mitochondrial outer membrane [GO:0005741]; mitochondrion [GO:0005739]; nuclear speck [GO:0016607]; nucleoplasm [GO:0005654]; SAM complex [GO:0001401]; cristae formation [GO:0042407]; inner mitochondrial membrane organization [GO:0007007]	No	20	High	7	10	7	Human	FALSE	2 v 2	-0.210035	0.704916	0.842558	2 v 2	-0.00214524	0.981423	0.99368	2 v 2	-0.0640199	0.715758	0.978401	2 v 2	0.242309	0.211658	0.499611	2 v 2	0.22088	0.359558	0.704575	2 v 2	-0.250418	0.563844	0.745332	2 v 2	0.452344	0.534274	0.777418	2 v 2	0.223025	0.486044	0.794924	2 v 2	-0.186398	0.47577	0.717403	0.210173	-0.630243	NA	NA	0.0713498	-0.0756403	NA	NA	-0.197749	0.069709	NA	NA	0.158642	0.325975	NA	NA	0.08092	0.360839	NA	NA	-0.55687	0.056034	NA	NA	-0.0515303	0.956218	NA	NA	0.00957015	0.43648	NA	NA	-0.359122	-0.0136749	NA	NA	5.76022	7.15381	NA	NA	5.97039	6.52356	NA	NA	5.91886	7.47978	NA	NA	5.83794	7.11894	NA	NA	5.90929	7.0433	NA	NA	6.47573	7.42375	NA	NA	6.27798	7.49346	NA	NA	54.2	142.4	NA	NA	62.7	92	NA	NA	60.5	178.5	NA	NA	57.2	139	NA	NA	60.1	131.9	NA	NA	89	171.7	NA	NA	77.6	180.2	NA	NA	37.5	83.5	NA	NA	36.8	63	NA	NA	41.3	178.5	NA	NA	38.3	93.4	NA	NA	40.3	92.9	NA	NA	65.6	123.8	NA	NA	58.7	96.9	NA	NA	1	1	NA	NA	1	1	NA	NA	1	1	NA	NA	1	1	NA	NA	1	1	NA	NA	1	1	NA	NA	1	1	NA	NA	High	High	High	High	High	High	High	High	High	High	High	High	High	High	High	High	High	High	High	High	High	High	High	High	High	High	High	High
Q9H7F0	ATP13A3	Polyamine-transporting ATPase 13A3 (ATPase family homolog up-regulated in senescence cells 1) (Putrescine transporting ATPase) (EC 7.6.2.16)	reviewed	5	early endosome membrane [GO:0031901]; late endosome membrane [GO:0031902]; membrane [GO:0016020]; recycling endosome membrane [GO:0055038]; ABC-type polyamine transporter activity [GO:0015417]; ABC-type putrescine transporter activity [GO:0015594]; ATP binding [GO:0005524]; ATP hydrolysis activity [GO:0016887]; ATPase-coupled cation transmembrane transporter activity [GO:0019829]; metal ion binding [GO:0046872]; P-type transmembrane transporter activity [GO:0140358]; cellular calcium ion homeostasis [GO:0006874]; polyamine transmembrane transport [GO:1902047]; transmembrane transport [GO:0055085]	No	7	High	6	9	6	Human	FALSE	2 v 2	-0.0359042	0.70502	0.842558	2 v 2	-0.0542168	0.693457	0.908201	2 v 2	0.320819	0.51019	0.978401	2 v 2	-0.120367	0.433202	0.676483	2 v 2	0.201584	0.561206	0.805475	2 v 2	0.55145	0.353101	0.60653	2 v 2	-0.0844627	0.187138	0.497813	2 v 2	0.255801	0.320441	0.722354	2 v 2	0.23063	0.0286265	0.356414	0.0359569	-0.107765	NA	NA	0.0495395	-0.157973	NA	NA	0.652077	-0.0104381	NA	NA	-0.0229368	-0.217797	NA	NA	0.446198	-0.0430309	NA	NA	0.893085	0.209815	NA	NA	-0.0588937	-0.110032	NA	NA	0.396659	0.114942	NA	NA	0.241008	0.220253	NA	NA	4.98641	7.02901	NA	NA	5.02237	6.92125	NA	NA	4.96347	6.81121	NA	NA	4.51728	6.85425	NA	NA	4.56682	6.69627	NA	NA	4.07039	6.6014	NA	NA	4.72247	6.59096	NA	NA	31.7	130.6	NA	NA	32.5	121.2	NA	NA	31.2	112.3	NA	NA	22.9	115.7	NA	NA	23.7	103.7	NA	NA	16.8	97.1	NA	NA	26.4	96.4	NA	NA	22	76.6	NA	NA	19.1	83	NA	NA	21.3	112.3	NA	NA	15.3	77.8	NA	NA	15.9	73.1	NA	NA	12.4	70	NA	NA	20	51.9	NA	NA	1	1	NA	NA	1	1	NA	NA	1	1	NA	NA	1	1	NA	NA	1	1	NA	NA	1	1	NA	NA	1	1	NA	NA	High	High	Not Found	High	High	High	Not Found	High	High	High	Not Found	High	High	High	Not Found	High	High	High	Not Found	High	High	High	Not Found	High	High	High	Not Found	High
Q9BV44	THUMPD3	tRNA (guanine(6)-N2)-methyltransferase THUMP3 (EC 2.1.1.256) (THUMP domain-containing protein 3)	reviewed	5	cytoplasm [GO:0005737]; cytosol [GO:0005829]; nucleolus [GO:0005730]; tRNA (guanine) methyltransferase activity [GO:0016423]; tRNA (guanine-N2-)-methyltransferase activity [GO:0004809]; tRNA binding [GO:0000049]; tRNA methylation [GO:0030488]; tRNA N2-guanine methylation [GO:0002940]	No	8	High	4	9	4	Human	FALSE	2 v 2	0.078754	0.705284	0.842558	2 v 2	-0.140543	0.120915	0.822654	2 v 2	-0.123074	0.188471	0.975594	2 v 2	-0.0567902	0.832997	0.921942	2 v 2	-0.111074	0.626042	0.836871	2 v 2	-0.181645	0.404252	0.640809	2 v 2	-0.135544	0.240176	0.542142	2 v 2	0.029469	0.867746	0.951331	2 v 2	-0.0585714	0.790343	0.896008	0.236541	-0.0790333	NA	NA	-0.113524	-0.167563	NA	NA	-0.160613	-0.0855345	NA	NA	0.154706	-0.268287	NA	NA	0.0557504	-0.277899	NA	NA	-0.0478097	-0.315481	NA	NA	-0.0818351	-0.189253	NA	NA	0.169274	-0.110336	NA	NA	0.112803	-0.229946	NA	NA	7.22207	9.18834	NA	NA	7.45861	9.10931	NA	NA	7.37678	8.92006	NA	NA	7.32103	9.19795	NA	NA	7.2075	9.03039	NA	NA	7.42459	9.23554	NA	NA	7.26397	9.15	NA	NA	149.3	583.4	NA	NA	175.9	552.3	NA	NA	166.2	484.4	NA	NA	159.9	587.3	NA	NA	147.8	522.9	NA	NA	171.8	602.8	NA	NA	153.7	568.1	NA	NA	103.3	342.3	NA	NA	103.2	378.2	NA	NA	113.4	484.4	NA	NA	106.9	394.6	NA	NA	99.1	368.4	NA	NA	126.8	434.6	NA	NA	116.2	305.5	NA	NA	1	2	NA	NA	1	2	NA	NA	1	2	NA	NA	1	2	NA	NA	1	2	NA	NA	1	2	NA	NA	1	2	NA	NA	High	High	Medium	High	High	High	Medium	High	High	High	Medium	High	High	High	Medium	High	High	High	Medium	High	High	High	Medium	High	High	High	Medium	High
B7Z3K3		Inositol-3-phosphate synthase 1 (EC 5.5.1.4)	unreviewed	2	inositol-3-phosphate synthase activity [GO:0004512]; inositol biosynthetic process [GO:0006021]; phospholipid biosynthetic process [GO:0008654]	No	16	High	6	19	6	Human	FALSE	2 v 2	0.0985578	0.705374	0.842558	2 v 2	0.220587	0.44844	0.842533	2 v 2	0.0392058	0.815898	0.982346	2 v 2	0.211737	0.362565	0.622166	2 v 2	0.672135	0.215966	0.631507	2 v 2	0.311668	0.0843871	0.342796	2 v 2	0.113179	0.318885	0.617381	2 v 2	0.451547	0.069813	0.60403	2 v 2	0.272462	0.203558	0.526506	NA	0.296093	NA	-0.0989771	NA	0.0331207	NA	0.408054	NA	-0.0925661	NA	0.170978	NA	0.347309	NA	0.0761648	NA	0.434951	NA	0.909318	NA	0.270111	NA	0.353225	NA	0.0512163	NA	0.175142	NA	0.40183	NA	0.501264	NA	0.362677	NA	0.182247	NA	7.2384	NA	7.90569	NA	7.5345	NA	7.80671	NA	7.58571	NA	7.98185	NA	7.15076	NA	7.07253	NA	7.18388	NA	7.48059	NA	7.3156	NA	7.62863	NA	7.22304	NA	7.79961	NA	151	NA	239.8	NA	185.4	NA	223.9	NA	192.1	NA	252.8	NA	142.1	NA	134.6	NA	145.4	NA	178.6	NA	159.3	NA	197.9	NA	149.4	NA	222.8	NA	88.6	NA	61.6	NA	126.9	NA	52.4	NA	192.1	NA	62	NA	95.5	NA	31.2	NA	102.4	NA	60.5	NA	114.9	NA	51	NA	80.3	NA	63.3	NA	1	NA	1	NA	1	NA	1	NA	1	NA	1	NA	1	NA	1	NA	1	NA	1	NA	1	NA	1	NA	1	NA	1	High	High	Medium	High	High	High	Medium	High	High	High	Medium	High	High	High	Medium	High	High	High	Medium	High	High	High	Medium	High	High	High	Medium	High
P25788	PSMA3	Proteasome subunit alpha type-3 (Macropain subunit C8) (Multicatalytic endopeptidase complex subunit C8) (Proteasome component C8)	reviewed	5	cytoplasm [GO:0005737]; cytosol [GO:0005829]; extracellular exosome [GO:0070062]; nucleoplasm [GO:0005654]; nucleus [GO:0005634]; proteasome complex [GO:0000502]; proteasome core complex [GO:0005839]; proteasome core complex, alpha-subunit complex [GO:0019773]; synapse [GO:0045202]; ubiquitin protein ligase binding [GO:0031625]; proteasomal protein catabolic process [GO:0010498]; proteasome-mediated ubiquitin-dependent protein catabolic process [GO:0043161]; regulation of endopeptidase activity [GO:0052548]	TRANSMEM 330..347; /note="Helical; Name=1"; /evidence="ECO:0000305|PubMed:9722566"; TRANSMEM 391..410; /note="Helical; Name=2"; /evidence="ECO:0000305|PubMed:9722566"; TRANSMEM 434..447; /note="Helical; Name=3"; /evidence="ECO:0000305|PubMed:9722566"; TRANSMEM 483..502; /note="Helical; Name=4"; /evidence="ECO:0000305|PubMed:9722566"; TRANSMEM 522..539; /note="Helical; Name=5"; /evidence="ECO:0000305|PubMed:9722566"; TRANSMEM 579..598; /note="Helical; Name=6"; /evidence="ECO:0000305|PubMed:9722566"	44	High	15	93	15	Human	FALSE	4 v 4	-0.0718292	0.70621	0.843142	4 v 4	0.264668	0.0189794	0.822654	4 v 4	-0.0107569	0.950112	0.990108	4 v 4	0.0142496	0.968003	0.98695	4 v 4	0.241962	0.405182	0.726502	4 v 4	0.0246534	0.90985	0.952437	4 v 4	0.0860788	0.768947	0.89816	4 v 4	-0.0227062	0.915567	0.971535	4 v 4	0.0354104	0.876352	0.941639	-0.202236	0.153124	0.260287	-0.498492	0.199136	0.435878	0.215454	0.208206	-0.153003	0.0365467	-0.333344	0.406773	-0.334273	0.982249	-0.163989	-0.426988	-0.0428194	0.945262	0.243805	-0.178399	-0.308323	0.596184	-0.183325	-0.00592213	-0.132037	0.829125	-0.424277	0.0715041	-0.241955	0.509384	0.0283511	-0.386604	-0.15532	0.559637	0.15002	-0.412695	10.8499	10.855	12.189	10.5224	10.6476	11.0081	12.4493	10.0239	10.5156	11.8373	12.025	10.0954	10.5584	10.892	11.7812	10.2738	10.7576	11.3279	11.9967	10.482	10.8239	11.2411	12.2083	10.1013	10.6709	11.2776	11.875	10.5081	1845.6	1852.2	4669.3	1470.8	1604.2	2059.6	5592.5	1041.1	1463.9	3659.1	4167.6	1094	1508	1900.3	3519.6	1238	1731.2	2570.6	4086.5	1430.2	1812.7	2420.5	4732.3	1098.5	1630.3	2482.6	3756	1456.3	1276.3	1086.7	806.6	377.7	941.3	1410.3	806	243.5	998.9	3659.1	740	268.3	1008.4	1276.7	588.6	286.9	1160.9	1811.2	820.2	484.7	1337.6	1745.2	842	283	1232.7	1335.2	578.1	413.7	8	9	9	4	8	9	9	4	8	9	9	4	8	9	9	4	8	9	9	4	8	9	9	4	8	9	9	4	High	High	High	High	High	High	High	High	High	High	High	High	High	High	High	High	High	High	High	High	High	High	High	High	High	High	High	High
Q9H490	PIGU	Phosphatidylinositol glycan anchor biosynthesis class U protein (Cell division cycle protein 91-like 1) (Protein CDC91-like 1) (GPI transamidase component PIG-U)	reviewed	5	endoplasmic reticulum membrane [GO:0005789]; GPI-anchor transamidase complex [GO:0042765]; membrane [GO:0016020]; plasma membrane [GO:0005886]; attachment of GPI anchor to protein [GO:0016255]; GPI anchor biosynthetic process [GO:0006506]; protein localization to cell surface [GO:0034394]; regulation of receptor signaling pathway via JAK-STAT [GO:0046425]	No	7	High	3	5	3	Human	FALSE	2 v 2	-0.126793	0.706272	0.843142	2 v 2	0.0794326	0.462963	0.850789	2 v 2	0.0175752	0.12007	0.975594	2 v 2	0.137289	0.562489	0.75631	2 v 2	-0.0770427	0.130544	0.594218	2 v 2	-0.245706	0.468303	0.682432	2 v 2	0.264082	0.204221	0.511796	2 v 2	-0.156475	0.32215	0.723978	2 v 2	-0.263281	0.451217	0.701723	-0.38182	0.128233	NA	NA	0.00874363	0.150122	NA	NA	0.0209298	0.0142205	NA	NA	-0.0299924	0.30457	NA	NA	-0.0610193	-0.0930662	NA	NA	-0.468087	-0.0233251	NA	NA	0.351827	0.176337	NA	NA	-0.0697629	-0.243188	NA	NA	-0.489017	-0.0375456	NA	NA	8.00899	7.40003	NA	NA	7.62717	7.52826	NA	NA	7.979	7.7046	NA	NA	8.04002	7.79766	NA	NA	8.04876	7.94778	NA	NA	8.44708	7.72792	NA	NA	8.46801	7.74214	NA	NA	257.6	168.9	NA	NA	197.7	184.6	NA	NA	252.3	208.6	NA	NA	263.2	222.5	NA	NA	264.8	246.9	NA	NA	349	212	NA	NA	354.1	214.1	NA	NA	178.2	99.1	NA	NA	116	126.4	NA	NA	172.1	208.6	NA	NA	176	149.5	NA	NA	177.6	174	NA	NA	257.6	152.9	NA	NA	267.8	115.2	NA	NA	2	2	NA	NA	2	2	NA	NA	2	2	NA	NA	2	2	NA	NA	2	2	NA	NA	2	2	NA	NA	2	2	NA	NA	High	High	High	Not Found	High	High	High	Not Found	High	High	High	Not Found	High	High	High	Not Found	High	High	High	Not Found	High	High	High	Not Found	High	High	High	Not Found
Q8IWA5	SLC44A2	Choline transporter-like protein 2 (Solute carrier family 44 member 2)	reviewed	5	extracellular exosome [GO:0070062]; lysosomal membrane [GO:0005765]; membrane [GO:0016020]; mitochondrion [GO:0005739]; plasma membrane [GO:0005886]; specific granule membrane [GO:0035579]; choline transmembrane transporter activity [GO:0015220]; transmembrane transporter activity [GO:0022857]; choline transport [GO:0015871]; phosphatidylcholine biosynthetic process [GO:0006656]; positive regulation of I-kappaB kinase/NF-kappaB signaling [GO:0043123]; transmembrane transport [GO:0055085]	No	8	High	6	9	6	Human	FALSE	2 v 2	0.373579	0.707556	0.843909	2 v 2	-0.482972	0.193662	0.824339	2 v 2	-0.18032	0.532536	0.978401	2 v 2	-0.0101861	0.989606	0.995852	2 v 2	-0.0497635	0.890686	0.962905	2 v 2	0.337437	0.395663	0.636098	2 v 2	-0.383765	0.209959	0.517044	2 v 2	0.433209	0.503927	0.803237	2 v 2	0.517757	0.449447	0.7008	-0.381639	NA	NA	1.1288	-0.331344	NA	NA	-0.634601	0.0194421	NA	NA	-0.380082	-0.63404	NA	NA	0.613668	-0.336721	NA	NA	0.237194	0.0957695	NA	NA	0.579105	-0.2524	NA	NA	-0.515129	-0.00537718	NA	NA	0.871794	0.0763275	NA	NA	0.959186	7.69905	NA	NA	7.25361	7.31741	NA	NA	8.38241	7.06501	NA	NA	7.86728	7.40173	NA	NA	7.63009	7.07039	NA	NA	6.99548	6.96924	NA	NA	7.28817	6.98868	NA	NA	6.90809	207.8	NA	NA	152.6	159.5	NA	NA	333.7	133.9	NA	NA	233.5	169.1	NA	NA	198.1	134.4	NA	NA	127.6	125.3	NA	NA	156.3	127	NA	NA	120.1	143.7	NA	NA	39.2	93.6	NA	NA	78	91.3	NA	NA	57.3	113.1	NA	NA	45.9	90.1	NA	NA	43.3	92.4	NA	NA	40.3	96	NA	NA	34.1	1	NA	NA	1	1	NA	NA	1	1	NA	NA	1	1	NA	NA	1	1	NA	NA	1	1	NA	NA	1	1	NA	NA	1	High	High	High	High	High	High	High	High	High	High	High	High	High	High	High	High	High	High	High	High	High	High	High	High	High	High	High	High
P55265	ADAR	Double-stranded RNA-specific adenosine deaminase (DRADA) (EC 3.5.4.37) (136 kDa double-stranded RNA-binding protein) (p136) (Interferon-inducible protein 4) (IFI-4) (K88DSRBP)	reviewed	5	cytoplasm [GO:0005737]; membrane [GO:0016020]; nucleolus [GO:0005730]; nucleoplasm [GO:0005654]; nucleus [GO:0005634]; supraspliceosomal complex [GO:0044530]; DNA binding [GO:0003677]; double-stranded RNA adenosine deaminase activity [GO:0003726]; double-stranded RNA binding [GO:0003725]; metal ion binding [GO:0046872]; RNA binding [GO:0003723]; tRNA-specific adenosine deaminase activity [GO:0008251]; adenosine to inosine editing [GO:0006382]; base conversion or substitution editing [GO:0016553]; cellular response to virus [GO:0098586]; defense response to virus [GO:0051607]; definitive hemopoiesis [GO:0060216]; erythrocyte differentiation [GO:0030218]; hematopoietic progenitor cell differentiation [GO:0002244]; hematopoietic stem cell homeostasis [GO:0061484]; hepatocyte apoptotic process [GO:0097284]; innate immune response [GO:0045087]; mRNA processing [GO:0006397]; negative regulation of hepatocyte apoptotic process [GO:1903944]; negative regulation of post-transcriptional gene silencing by RNA [GO:1900369]; negative regulation of protein kinase activity by regulation of protein phosphorylation [GO:0044387]; negative regulation of type I interferon-mediated signaling pathway [GO:0060339]; osteoblast differentiation [GO:0001649]; positive regulation of viral genome replication [GO:0045070]; pre-miRNA processing [GO:0031054]; protein export from nucleus [GO:0006611]; protein import into nucleus [GO:0006606]; response to interferon-alpha [GO:0035455]; response to virus [GO:0009615]; RISC complex assembly [GO:0070922]; RNA processing [GO:0006396]; somatic diversification of immune receptors via somatic mutation [GO:0002566]	TRANSMEM 9..29; /note="Helical"; /evidence="ECO:0000255"; TRANSMEM 239..259; /note="Helical"; /evidence="ECO:0000255"	4	High	6	14	6	Human	FALSE	2 v 2	0.0269677	0.707703	0.843909	2 v 2	0.577182	0.538027	0.868206	2 v 2	-0.0526867	0.783166	0.978401	2 v 2	-0.311325	0.226818	0.512227	2 v 2	0.123687	0.646559	0.845706	2 v 2	-0.0212972	0.943233	0.969382	2 v 2	-0.338293	0.297073	0.599903	2 v 2	-0.453495	0.498383	0.80031	2 v 2	0.0313896	0.785361	0.892909	-0.0275812	NA	0.0815166	NA	-0.0734263	NA	1.22779	NA	-0.201346	NA	0.0959722	NA	-0.19546	NA	-0.42719	NA	-0.0757247	NA	0.323099	NA	-0.259503	NA	0.216909	NA	-0.167879	NA	-0.508707	NA	-0.00229838	NA	-0.904691	NA	-0.0581574	NA	0.120937	NA	8.48824	NA	10.0727	NA	8.46066	NA	10.1542	NA	8.29278	NA	9.64548	NA	8.36851	NA	9.32238	NA	8.29508	NA	10.5502	NA	8.55228	NA	9.42857	NA	8.35094	NA	9.52454	NA	359.1	NA	1076.9	NA	352.3	NA	1139.5	NA	313.6	NA	800.9	NA	330.5	NA	640.2	NA	314.1	NA	1499.4	NA	375.4	NA	689.1	NA	326.5	NA	736.5	NA	248.3	NA	186	NA	206.7	NA	164.2	NA	214	NA	142.2	NA	221	NA	107.1	NA	210.7	NA	300.9	NA	277	NA	122.6	NA	246.8	NA	113.4	NA	1	NA	2	NA	1	NA	2	NA	1	NA	2	NA	1	NA	2	NA	1	NA	2	NA	1	NA	2	NA	1	NA	2	NA	High	High	High	High	High	High	High	High	High	High	High	High	High	High	High	High	High	High	High	High	High	High	High	High	High	High	High	High
P62191	PSMC1	26S proteasome regulatory subunit 4 (P26s4) (26S proteasome AAA-ATPase subunit RPT2) (Proteasome 26S subunit ATPase 1)	reviewed	5	cytosol [GO:0005829]; membrane [GO:0016020]; nucleoplasm [GO:0005654]; nucleus [GO:0005634]; proteasome accessory complex [GO:0022624]; proteasome complex [GO:0000502]; proteasome regulatory particle, base subcomplex [GO:0008540]; ATP binding [GO:0005524]; ATP hydrolysis activity [GO:0016887]; proteasome-activating activity [GO:0036402]; RNA binding [GO:0003723]; TBP-class protein binding [GO:0017025]; negative regulation of neuron death [GO:1901215]; proteasome-mediated ubiquitin-dependent protein catabolic process [GO:0043161]	No	63	High	30	141	28	Human	FALSE	4 v 4	-0.0441018	0.70782	0.843909	4 v 4	-0.0532266	0.675263	0.903719	4 v 4	0.011484	0.898232	0.985468	4 v 4	0.0270298	0.835739	0.92324	4 v 4	0.0375351	0.793774	0.916082	4 v 4	0.0416048	0.438578	0.663024	4 v 4	0.0711317	0.120294	0.413906	4 v 4	0.0907617	0.469154	0.792316	4 v 4	0.0301207	0.782383	0.89202	0.113271	-0.0176609	0.081877	-0.353894	0.0923711	-0.0250597	-0.386997	0.10678	-0.00809926	-0.00868573	-0.169003	0.231724	0.139393	0.146579	0.153847	-0.3317	0.19534	0.310663	-0.264334	-0.0915286	0.0995994	0.142483	-0.039475	-0.0361884	0.0261214	0.16424	0.0719703	0.0221949	0.102969	0.335723	0.122664	-0.198308	0.107699	0.151169	0.129528	-0.267912	11.952	11.9307	12.0382	12.2454	12.0652	11.9131	12.1201	11.8915	12.0914	12.0773	12.192	11.9137	11.896	11.7667	12.4564	12.0052	11.9884	11.7416	12.0694	12.112	11.9918	11.9348	12.2315	11.9499	11.9837	11.9261	12.0625	12.1816	3961.9	3904	4205.9	4855.4	4285.5	3856.5	4451.5	3799.2	4363.8	4321.5	4679.2	3858.1	3811.2	3484.3	5620.1	4110.8	4063.2	3424.3	4297.8	4426.6	4072.7	3915.1	4809	3956.1	4049.9	3891.6	4277.4	4645.4	2739.9	2290.5	726.5	1247	2514.6	2640.8	641.6	888.6	2977.5	4321.5	830.9	946.3	2548.5	2340.8	939.9	952.6	2724.7	2412.7	862.6	1500.2	3005.3	2822.8	855.7	1019	3062.2	2093	658.4	1319.6	17	14	14	10	17	14	14	10	17	14	14	10	17	14	14	10	17	14	14	10	17	14	14	10	17	14	14	10	High	High	High	High	High	High	High	High	High	High	High	High	High	High	High	High	High	High	High	High	High	High	High	High	High	High	High	High
Q14011	CIRBP	Cold-inducible RNA-binding protein (A18 hnRNP) (Glycine-rich RNA-binding protein CIRP)	reviewed	5	cytoplasm [GO:0005737]; cytoplasmic stress granule [GO:0010494]; nucleoplasm [GO:0005654]; nucleus [GO:0005634]; spliceosomal complex [GO:0005681]; mRNA 3'-UTR binding [GO:0003730]; RNA binding [GO:0003723]; small ribosomal subunit rRNA binding [GO:0070181]; translation repressor activity [GO:0030371]; mRNA stabilization [GO:0048255]; positive regulation of mRNA splicing, via spliceosome [GO:0048026]; positive regulation of translation [GO:0045727]; response to cold [GO:0009409]; response to UV [GO:0009411]; stress granule assembly [GO:0034063]	No	27	High	3	9	3	Human	FALSE	3 v 3	-0.0931064	0.707923	0.843909	3 v 3	0.228897	0.159173	0.822654	3 v 3	0.112734	0.584102	0.978401	3 v 3	-0.386083	0.0489331	0.315324	3 v 3	-0.151704	0.127451	0.594218	3 v 3	-0.318334	0.370675	0.618244	3 v 3	-0.292977	0.289778	0.592995	3 v 3	-0.380601	0.138166	0.656561	3 v 3	-0.431068	0.17944	0.504025	NA	0.0473612	-0.516361	0.18968	NA	0.024501	0.295905	0.366285	NA	0.445238	0.0371956	-0.144232	NA	-0.208701	-0.473567	-0.47598	NA	-0.0641303	-0.12429	-0.266691	NA	-0.103505	0.0183043	-0.869801	NA	-0.256062	0.0427932	-0.665661	NA	-0.0886313	-0.420196	-0.632977	NA	-0.548742	-0.0188912	-0.72557	NA	6.3906	7.92065	6.7761	NA	6.43796	7.40429	6.96578	NA	6.1819	7.44708	6.30012	NA	6.24603	7.57137	6.56682	NA	6.27053	7.86728	6.9331	NA	6.2854	7.42878	7.16993	NA	6.73064	7.46597	7.02569	NA	83.9	242.3	109.6	NA	86.7	169.4	125	NA	72.6	174.5	78.8	NA	75.9	190.2	94.8	NA	77.2	233.5	122.2	NA	78	172.3	144	NA	106.2	176.8	130.3	NA	49.2	41.9	28.1	NA	59.4	24.4	29.2	NA	72.6	31	19.3	NA	51	31.8	22	NA	54.4	46.9	41.4	NA	56.2	30.7	37.1	NA	57.1	27.2	37	NA	1	1	1	NA	1	1	1	NA	1	1	1	NA	1	1	1	NA	1	1	1	NA	1	1	1	NA	1	1	1	High	High	High	High	High	High	High	High	High	High	High	High	High	High	High	High	High	High	High	High	High	High	High	High	High	High	High	High
F2Z2Y8	TOLLIP	Toll-interacting protein	unreviewed	1	ubiquitin binding [GO:0043130]	No	27	High	6	10	2	Human	FALSE	2 v 2	0.1441	0.708154	0.843909	2 v 2	0.0156786	0.974163	0.99155	2 v 2	0.216942	0.497387	0.978401	2 v 2	-0.0877858	0.704364	0.845031	2 v 2	-0.0704847	0.854447	0.947467	2 v 2	0.229896	0.0887279	0.347723	2 v 2	-0.231886	0.296938	0.599903	2 v 2	-0.0861633	0.488889	0.796235	2 v 2	0.0129541	0.966699	0.987088	0.436099	NA	NA	-0.147899	0.401781	NA	NA	-0.370424	0.432111	NA	NA	0.00177344	0.0874628	NA	NA	-0.263034	0.232411	NA	NA	-0.373381	0.197646	NA	NA	0.262147	-0.348636	NA	NA	-0.115136	-0.16937	NA	NA	-0.00295634	-0.234465	NA	NA	0.260373	4.76553	NA	NA	6.87036	5.20163	NA	NA	6.72247	4.853	NA	NA	6.60733	4.62059	NA	NA	6.98071	5.02237	NA	NA	6.61029	4.65535	NA	NA	6.34518	5.08746	NA	NA	6.34696	27.2	NA	NA	117	36.8	NA	NA	105.6	28.9	NA	NA	97.5	24.6	NA	NA	126.3	32.5	NA	NA	97.7	25.2	NA	NA	81.3	34	NA	NA	81.4	18.8	NA	NA	30.1	21.6	NA	NA	24.7	19.7	NA	NA	23.9	16.5	NA	NA	29.3	21.8	NA	NA	33.1	18.6	NA	NA	20.9	25.7	NA	NA	23.1	1	NA	NA	1	1	NA	NA	1	1	NA	NA	1	1	NA	NA	1	1	NA	NA	1	1	NA	NA	1	1	NA	NA	1	Medium	Not Found	Medium	Medium	Medium	Not Found	Medium	Medium	Medium	Not Found	Medium	Medium	Medium	Not Found	Medium	Medium	Medium	Not Found	Medium	Medium	Medium	Not Found	Medium	Medium	Medium	Not Found	Medium	Medium
E9PKL1	CTNND1	Catenin delta-1	unreviewed	1	cadherin binding [GO:0045296]; cell-cell adhesion [GO:0098609]	No	42	High	5	10	2	Human	FALSE	2 v 2	0.0850368	0.708174	0.843909	2 v 2	-0.151903	0.0369241	0.822654	2 v 2	0.0388016	0.54261	0.978401	2 v 2	0.0823706	0.164199	0.448242	2 v 2	0.199169	0.0383191	0.542856	2 v 2	0.282351	0.298816	0.566647	2 v 2	-0.00266621	0.98873	0.994623	2 v 2	0.351071	0.0377155	0.599028	2 v 2	0.243549	0.245403	0.564011	-0.0872921	NA	NA	0.257366	-0.143082	NA	NA	-0.160723	0.0831788	NA	NA	-0.00557564	0.0606414	NA	NA	0.1041	0.187166	NA	NA	0.211172	0.425555	NA	NA	0.139147	0.147933	NA	NA	-0.153266	0.330248	NA	NA	0.371894	0.342377	NA	NA	0.144722	7.30743	NA	NA	7.73132	7.22014	NA	NA	7.98868	7.36807	NA	NA	7.83542	7.1809	NA	NA	7.62425	7.03782	NA	NA	7.46352	6.94251	NA	NA	7.69627	7.02569	NA	NA	7.6907	158.4	NA	NA	212.5	149.1	NA	NA	254	165.2	NA	NA	228.4	145.1	NA	NA	197.3	131.4	NA	NA	176.5	123	NA	NA	207.4	130.3	NA	NA	206.6	109.5	NA	NA	54.6	87.5	NA	NA	59.4	112.7	NA	NA	56	97	NA	NA	45.7	88.1	NA	NA	59.8	90.8	NA	NA	53.4	98.5	NA	NA	58.7	1	NA	NA	1	1	NA	NA	1	1	NA	NA	1	1	NA	NA	1	1	NA	NA	1	1	NA	NA	1	1	NA	NA	1	High	Not Found	High	High	High	Not Found	High	High	High	Not Found	High	High	High	Not Found	High	High	High	Not Found	High	High	High	Not Found	High	High	High	Not Found	High	High
O75746	SLC25A12	Electrogenic aspartate/glutamate antiporter SLC25A12, mitochondrial (Araceli hiperlarga) (Aralar) (Aralar1) (Mitochondrial aspartate glutamate carrier 1) (Solute carrier family 25 member 12)	reviewed	5	membrane [GO:0016020]; mitochondrial inner membrane [GO:0005743]; mitochondrion [GO:0005739]; 3-sulfino-L-alanine: proton, glutamate antiporter activity [GO:0000514]; acidic amino acid transmembrane transporter activity [GO:0015172]; aspartate:glutamate, proton antiporter activity [GO:0000515]; calcium ion binding [GO:0005509]; identical protein binding [GO:0042802]; L-aspartate transmembrane transporter activity [GO:0015183]; L-glutamate transmembrane transporter activity [GO:0005313]; transmembrane transporter activity [GO:0022857]; aspartate family amino acid metabolic process [GO:0009066]; aspartate transmembrane transport [GO:0015810]; gluconeogenesis [GO:0006094]; glutamate biosynthetic process [GO:0006537]; L-glutamate transmembrane transport [GO:0015813]; malate-aspartate shuttle [GO:0043490]; negative regulation of glucose catabolic process to lactate via pyruvate [GO:1904024]; positive regulation of ATP biosynthetic process [GO:2001171]; positive regulation of glucose metabolic process [GO:0010907]; positive regulation of myelination [GO:0031643]; response to calcium ion [GO:0051592]	No	35	High	17	48	12	Human	FALSE	3 v 3	0.0794272	0.70835	0.843909	3 v 3	-0.183451	0.526212	0.867102	3 v 3	-0.159559	0.466775	0.978401	3 v 3	-0.24426	0.532994	0.741722	3 v 3	-0.0383898	0.904487	0.967229	3 v 3	0.0829731	0.404877	0.641056	3 v 3	-0.323687	0.171367	0.483205	3 v 3	0.145061	0.164758	0.663025	3 v 3	0.242532	0.372991	0.647097	0.397274	-0.240799	NA	0.081806	0.184852	-0.637176	NA	-0.0980287	-0.265292	0.189514	NA	-0.402898	0.224426	-0.873702	NA	-0.0835044	0.458637	-0.521074	NA	-0.0527323	0.241249	0.0103487	NA	-0.00267844	-0.172848	-0.632903	NA	-0.16531	0.273785	0.116102	NA	0.0452964	0.506541	-0.179165	NA	0.40022	9.44853	9.13955	NA	10.7403	9.8458	8.89875	NA	10.8221	9.67296	8.26585	NA	10.6568	9.21432	8.78692	NA	10.7095	9.39917	8.14975	NA	10.6115	9.43171	8.2555	NA	10.6595	9.16641	8.44501	NA	10.2566	698.7	564	NA	1710.6	920.2	477.3	NA	1810.4	816.3	307.8	NA	1614.4	594	441.7	NA	1674.5	675.2	284	NA	1564.5	690.6	305.6	NA	1617.4	574.6	348.5	NA	1223.3	483.2	330.9	NA	439.3	539.9	326.8	NA	423.5	556.9	307.8	NA	396	397.2	296.7	NA	388	452.8	200.1	NA	530.2	509.6	220.4	NA	416.6	434.5	187.4	NA	347.5	3	3	NA	6	3	3	NA	6	3	3	NA	6	3	3	NA	6	3	3	NA	6	3	3	NA	6	3	3	NA	6	High	High	High	High	High	High	High	High	High	High	High	High	High	High	High	High	High	High	High	High	High	High	High	High	High	High	High	High
C9JKA9	KIF15	Kinesin-like protein KIF15	unreviewed	1	cytoplasm [GO:0005737]; cytoskeleton [GO:0005856]	No	37	High	39	85	2	Human	FALSE	2 v 2	0.158	0.708666	0.84404	2 v 2	-0.137336	0.0177942	0.822654	2 v 2	-0.267927	0.437854	0.978401	2 v 2	-0.0286041	0.304152	0.580722	2 v 2	-0.220964	0.572345	0.81102	2 v 2	-0.100954	0.5	0.701038	2 v 2	-0.186604	0.651387	0.83213	2 v 2	-0.0836276	0.816309	0.936501	2 v 2	0.166973	0.394639	0.661212	NA	-0.162815	0.478815	NA	NA	-0.141176	-0.133497	NA	NA	-0.0477955	-0.488058	NA	NA	-0.0434144	-0.0137938	NA	NA	0.0569362	-0.498864	NA	NA	0	-0.201908	NA	NA	0.1194	-0.492609	NA	NA	0.198112	-0.365367	NA	NA	0.0477955	0.286151	NA	NA	5.66107	6.853	NA	NA	5.49825	7.33181	NA	NA	5.61765	6.8392	NA	NA	5.56071	7.33807	NA	NA	5.41954	7.20457	NA	NA	5.61765	7.04111	NA	NA	5.56986	6.55305	NA	NA	50.6	115.6	NA	NA	45.2	161.1	NA	NA	49.1	114.5	NA	NA	47.2	161.8	NA	NA	42.8	147.5	NA	NA	49.1	131.7	NA	NA	47.5	93.9	NA	NA	29.7	20	NA	NA	31	23.2	NA	NA	49.1	20.3	NA	NA	31.7	27.1	NA	NA	30.2	29.6	NA	NA	35.4	23.4	NA	NA	25.5	14.5	NA	NA	2	1	NA	NA	2	1	NA	NA	2	1	NA	NA	2	1	NA	NA	2	1	NA	NA	2	1	NA	NA	2	1	NA	Not Found	High	High	Not Found	Not Found	High	High	Not Found	Not Found	High	High	Not Found	Not Found	High	High	Not Found	Not Found	High	High	Not Found	Not Found	High	High	Not Found	Not Found	High	High	Not Found
P11172	UMPS	Uridine 5'-monophosphate synthase (UMP synthase) [Includes: Orotate phosphoribosyltransferase (OPRT) (OPRTase) (EC 2.4.2.10); Orotidine 5'-phosphate decarboxylase (ODC) (OMPD) (EC 4.1.1.23) (OMPdecase)]	reviewed	5	cytoplasm [GO:0005737]; cytosol [GO:0005829]; nucleus [GO:0005634]; identical protein binding [GO:0042802]; orotate phosphoribosyltransferase activity [GO:0004588]; orotidine-5'-phosphate decarboxylase activity [GO:0004590]; 'de novo' pyrimidine nucleobase biosynthetic process [GO:0006207]; 'de novo' UMP biosynthetic process [GO:0044205]; cellular response to xenobiotic stimulus [GO:0071466]; female pregnancy [GO:0007565]; lactation [GO:0007595]; pyrimidine nucleobase biosynthetic process [GO:0019856]; UDP biosynthetic process [GO:0006225]; UMP biosynthetic process [GO:0006222]	TRANSMEM 8..28; /note="Helical"; /evidence="ECO:0000255"; TRANSMEM 175..195; /note="Helical"; /evidence="ECO:0000255"; TRANSMEM 224..244; /note="Helical"; /evidence="ECO:0000255"	30	High	16	35	16	Human	FALSE	4 v 4	0.0391186	0.708893	0.844066	4 v 4	0.107102	0.129018	0.822654	4 v 4	0.0857116	0.439452	0.978401	4 v 4	-0.100798	0.565592	0.758362	4 v 4	0.0755328	0.669611	0.858521	4 v 4	0.14025	0.209296	0.482764	4 v 4	-0.139917	0.19906	0.509411	4 v 4	-0.0315693	0.832991	0.943379	4 v 4	0.0545381	0.73134	0.861782	0.115909	0.27206	-0.135296	-0.0961981	0.104706	0.0250151	0.253044	0.0456436	-0.146698	0.0323924	0.311788	0.145364	-0.110525	0.324251	-0.191755	-0.425163	0.155807	0.198046	0.339011	-0.390733	0.115673	0.376999	0.117203	-0.048876	-0.226433	0.0521909	-0.0564591	-0.328965	0.0511006	0.173031	0.0859675	-0.436377	0.26237	0.344607	-0.194585	-0.19424	9.63898	9.15735	7.99266	9.17168	9.75489	9.42941	7.85736	9.07548	9.52845	9.4816	7.8009	8.74651	9.37265	9.28355	7.46189	9.13725	9.47735	9.30857	7.71493	9.18289	9.41278	9.1046	7.6837	8.79539	9.26608	9.13699	7.99548	8.94075	797.3	571	254.7	576.7	864	689.5	231.9	539.5	738.5	714.9	223	429.5	662.9	623.2	176.3	563.1	712.8	634.1	210.1	581.2	681.6	550.5	205.6	444.3	615.7	563	255.2	491.4	551.4	335	44	148.1	506.9	472.1	33.4	126.2	503.9	714.9	39.6	105.4	443.3	418.7	29.5	130.5	478	446.8	42.2	197	503	396.9	36.6	114.4	465.5	302.8	39.3	139.6	4	4	1	2	4	4	1	2	4	4	1	2	4	4	1	2	4	4	1	2	4	4	1	2	4	4	1	2	High	High	High	High	High	High	High	High	High	High	High	High	High	High	High	High	High	High	High	High	High	High	High	High	High	High	High	High
Q969V5	MUL1	Mitochondrial ubiquitin ligase activator of NFKB 1 (EC 2.3.2.27) (E3 SUMO-protein ligase MUL1) (E3 ubiquitin-protein ligase MUL1) (Growth inhibition and death E3 ligase) (Mitochondrial-anchored protein ligase) (Protein Hades) (Putative NF-kappa-B-activating protein 266) (RING finger protein 218) (RING-type E3 ubiquitin transferase NFKB 1)	reviewed	5	axon [GO:0030424]; membrane [GO:0016020]; mitochondrial outer membrane [GO:0005741]; mitochondrion [GO:0005739]; neuronal cell body [GO:0043025]; peroxisome [GO:0005777]; identical protein binding [GO:0042802]; metal ion binding [GO:0046872]; p53 binding [GO:0002039]; SUMO transferase activity [GO:0019789]; ubiquitin protein ligase activity [GO:0061630]; ubiquitin protein ligase binding [GO:0031625]; ubiquitin-protein transferase activity [GO:0004842]; activation of cysteine-type endopeptidase activity involved in apoptotic process [GO:0006919]; apoptotic process [GO:0006915]; cellular response to exogenous dsRNA [GO:0071360]; mitochondrial fission [GO:0000266]; mitochondrion localization [GO:0051646]; negative regulation of cell growth [GO:0030308]; negative regulation of chemokine (C-C motif) ligand 5 production [GO:0071650]; negative regulation of defense response to virus by host [GO:0050689]; negative regulation of innate immune response [GO:0045824]; negative regulation of mitochondrial fusion [GO:0010637]; negative regulation of protein kinase B signaling [GO:0051898]; negative regulation of type I interferon-mediated signaling pathway [GO:0060339]; positive regulation of autophagy of mitochondrion in response to mitochondrial depolarization [GO:1904925]; positive regulation of dendrite extension [GO:1903861]; positive regulation of I-kappaB kinase/NF-kappaB signaling [GO:0043123]; positive regulation of mitochondrial fission [GO:0090141]; positive regulation of protein sumoylation [GO:0033235]; protein destabilization [GO:0031648]; protein polyubiquitination [GO:0000209]; protein stabilization [GO:0050821]; protein ubiquitination [GO:0016567]; regulation of mitochondrial membrane potential [GO:0051881]; regulation of mitochondrial outer membrane permeabilization involved in apoptotic signaling pathway [GO:1901028]; regulation of mitochondrion organization [GO:0010821]	No	21	High	5	8	5	Human	FALSE	2 v 2	-0.212762	0.709108	0.844078	2 v 2	-0.163922	0.111509	0.822654	2 v 2	-0.397903	0.245755	0.975594	2 v 2	0.229937	0.482251	0.712548	2 v 2	0.31054	0.0691399	0.571578	2 v 2	-0.0846749	0.469095	0.682432	2 v 2	0.442699	0.288176	0.591443	2 v 2	0.474462	0.00650707	0.581958	2 v 2	0.313228	0.168484	0.495802	0.220003	NA	NA	-0.645528	-0.134913	NA	NA	-0.192932	-0.55962	NA	NA	-0.236186	0.447397	NA	NA	0.0124765	0.3444	NA	NA	0.276681	-0.161503	NA	NA	-0.00784636	0.227394	NA	NA	0.658004	0.479312	NA	NA	0.469613	0.398116	NA	NA	0.22834	7.27984	NA	NA	8.43212	7.49985	NA	NA	7.7866	7.72724	NA	NA	8.4446	7.38284	NA	NA	8.16792	7.24793	NA	NA	7.97499	7.88874	NA	NA	8.45245	7.32912	NA	NA	8.21626	155.4	NA	NA	345.4	181	NA	NA	220.8	211.9	NA	NA	348.4	166.9	NA	NA	287.6	152	NA	NA	251.6	237	NA	NA	350.3	160.8	NA	NA	297.4	107.5	NA	NA	88.7	106.2	NA	NA	51.6	144.6	NA	NA	85.5	111.6	NA	NA	66.6	101.9	NA	NA	85.3	174.9	NA	NA	90.2	121.6	NA	NA	84.5	1	NA	NA	1	1	NA	NA	1	1	NA	NA	1	1	NA	NA	1	1	NA	NA	1	1	NA	NA	1	1	NA	NA	1	High	High	Not Found	High	High	High	Not Found	High	High	High	Not Found	High	High	High	Not Found	High	High	High	Not Found	High	High	High	Not Found	High	High	High	Not Found	High
Q01780	EXOSC10	Exosome component 10 (EC 3.1.13.-) (Autoantigen PM/Scl 2) (P100 polymyositis-scleroderma overlap syndrome-associated autoantigen) (Polymyositis/scleroderma autoantigen 100 kDa) (PM/Scl-100) (Polymyositis/scleroderma autoantigen 2)	reviewed	5	cytoplasm [GO:0005737]; cytoplasmic exosome (RNase complex) [GO:0000177]; cytosol [GO:0005829]; euchromatin [GO:0000791]; exosome (RNase complex) [GO:0000178]; membrane [GO:0016020]; nuclear exosome (RNase complex) [GO:0000176]; nucleolar exosome (RNase complex) [GO:0101019]; nucleolus [GO:0005730]; nucleoplasm [GO:0005654]; nucleus [GO:0005634]; 3'-5'-exoribonuclease activity [GO:0000175]; exoribonuclease activity [GO:0004532]; nucleotide binding [GO:0000166]; RNA binding [GO:0003723]; single-stranded RNA binding [GO:0003727]; telomerase RNA binding [GO:0070034]; CUT catabolic process [GO:0071034]; dosage compensation by inactivation of X chromosome [GO:0009048]; exonucleolytic trimming to generate mature 3'-end of 5.8S rRNA from tricistronic rRNA transcript (SSU-rRNA, 5.8S rRNA, LSU-rRNA) [GO:0000467]; histone mRNA catabolic process [GO:0071044]; maturation of 5.8S rRNA [GO:0000460]; negative regulation of telomere maintenance via telomerase [GO:0032211]; nuclear mRNA surveillance [GO:0071028]; nuclear polyadenylation-dependent antisense transcript catabolic process [GO:0071040]; nuclear polyadenylation-dependent CUT catabolic process [GO:0071039]; nuclear polyadenylation-dependent rRNA catabolic process [GO:0071035]; nuclear polyadenylation-dependent snoRNA catabolic process [GO:0071036]; nuclear polyadenylation-dependent snRNA catabolic process [GO:0071037]; nuclear polyadenylation-dependent tRNA catabolic process [GO:0071038]; nuclear-transcribed mRNA catabolic process [GO:0000956]; nuclear-transcribed mRNA catabolic process, nonsense-mediated decay [GO:0000184]; polyadenylation-dependent snoRNA 3'-end processing [GO:0071051]; regulation of telomerase RNA localization to Cajal body [GO:1904872]; RNA catabolic process [GO:0006401]; RNA processing [GO:0006396]; rRNA processing [GO:0006364]	No	19	High	14	22	14	Human	FALSE	3 v 3	0.0785019	0.710326	0.845284	3 v 3	0.0646594	0.576376	0.879763	3 v 3	-0.0156733	0.794247	0.978663	3 v 3	0.0971743	0.652817	0.815526	3 v 3	0.289201	0.0614176	0.566682	3 v 3	-0.366008	0.0649921	0.309899	3 v 3	0.0186724	0.786799	0.911192	3 v 3	0.224541	0.245635	0.696352	3 v 3	-0.350334	0.14102	0.471301	0.320807	0.195854	-0.281155	NA	-0.120922	0.10412	0.21078	NA	-0.101643	-0.0255307	0.0801543	NA	0.23911	0.323254	-0.270841	NA	0.281194	0.423234	0.163174	NA	-0.172982	-0.431511	-0.493531	NA	-0.0816969	0.1274	0.0103144	NA	0.402115	0.319114	-0.0476064	NA	-0.0713388	-0.40598	-0.573685	NA	8.00787	8.44294	10.5083	NA	8.32867	8.6388	10.2271	NA	8.24698	8.7662	10.2374	NA	7.96578	8.34296	10.0743	NA	7.84486	8.44708	10.2851	NA	8.41996	9.19771	10.731	NA	8.31832	9.17218	10.8111	NA	257.4	348	1456.5	NA	321.5	398.6	1198.6	NA	303.8	435.4	1207.2	NA	250	324.7	1078.1	NA	229.9	349	1247.7	NA	342.5	587.2	1699.6	NA	319.2	576.9	1796.7	NA	178	204.2	251.6	NA	188.6	272.9	172.7	NA	207.3	435.4	214.4	NA	167.2	218.1	180.3	NA	154.2	245.9	250.4	NA	252.7	423.4	302.4	NA	241.4	310.3	276.5	NA	3	2	6	NA	3	2	6	NA	3	2	6	NA	3	2	6	NA	3	2	6	NA	3	2	6	NA	3	2	6	NA	High	High	High	Not Found	High	High	High	Not Found	High	High	High	Not Found	High	High	High	Not Found	High	High	High	Not Found	High	High	High	Not Found	High	High	High	Not Found
Q9H0K6	PUS7L	Pseudouridylate synthase PUS7L (EC 5.4.99.-) (Pseudouridylate synthase 7 homolog-like protein)	reviewed	5	nucleus [GO:0005634]; pseudouridine synthase activity [GO:0009982]; RNA binding [GO:0003723]; mRNA processing [GO:0006397]; mRNA pseudouridine synthesis [GO:1990481]; pseudouridine synthesis [GO:0001522]	No	7	High	5	6	5	Human	FALSE	2 v 2	-0.2407	0.711411	0.846133	2 v 2	0.188664	0.424989	0.836996	2 v 2	-0.0160589	0.817682	0.982346	2 v 2	-0.442971	0.480116	0.712548	2 v 2	-0.0578872	0.838133	0.939077	2 v 2	-0.300875	0.285576	0.552955	2 v 2	-0.202271	0.234225	0.538156	2 v 2	-0.246551	0.626965	0.851546	2 v 2	-0.284816	0.388763	0.657256	-0.734799	0.253399	NA	NA	0.337389	0.0399387	NA	NA	0.0384741	-0.070592	NA	NA	-0.8591	-0.0268416	NA	NA	-0.280628	0.164854	NA	NA	-0.445688	-0.156061	NA	NA	-0.124301	-0.280241	NA	NA	-0.618018	0.124915	NA	NA	-0.484162	-0.0854693	NA	NA	7.47086	6.02459	NA	NA	6.73606	6.27798	NA	NA	6.61176	5.99774	NA	NA	6.89239	5.83289	NA	NA	7.22978	5.87283	NA	NA	7.05745	6.15381	NA	NA	7.09592	6.08321	NA	NA	177.4	65.1	NA	NA	106.6	77.6	NA	NA	97.8	63.9	NA	NA	118.8	57	NA	NA	150.1	58.6	NA	NA	133.2	71.2	NA	NA	136.8	67.8	NA	NA	122.7	38.2	NA	NA	62.5	53.1	NA	NA	66.7	63.9	NA	NA	79.5	38.3	NA	NA	100.7	41.3	NA	NA	98.3	51.3	NA	NA	103.4	36.5	NA	NA	1	1	NA	NA	1	1	NA	NA	1	1	NA	NA	1	1	NA	NA	1	1	NA	NA	1	1	NA	NA	1	1	NA	NA	High	Medium	High	High	High	Medium	High	High	High	Medium	High	High	High	Medium	High	High	High	Medium	High	High	High	Medium	High	High	High	Medium	High	High
Q15056	EIF4H	Eukaryotic translation initiation factor 4H (eIF-4H) (Williams-Beuren syndrome chromosomal region 1 protein)	reviewed	5	cytosol [GO:0005829]; eukaryotic translation initiation factor 4F complex [GO:0016281]; membrane [GO:0016020]; perinuclear region of cytoplasm [GO:0048471]; cadherin binding [GO:0045296]; ribosomal small subunit binding [GO:0043024]; RNA binding [GO:0003723]; RNA strand annealing activity [GO:0033592]; RNA strand-exchange activity [GO:0034057]; translation factor activity, RNA binding [GO:0008135]; translation initiation factor activity [GO:0003743]; developmental growth [GO:0048589]; eukaryotic translation initiation factor 4F complex assembly [GO:0097010]; formation of translation preinitiation complex [GO:0001731]; regulation of translational initiation [GO:0006446]; sexual reproduction [GO:0019953]	No	36	High	8	21	8	Human	FALSE	3 v 3	-0.102994	0.711451	0.846133	3 v 3	0.0357265	0.853935	0.956724	3 v 3	-0.168205	0.0205355	0.975594	3 v 3	-0.0102261	0.954764	0.980991	3 v 3	-0.283341	0.117137	0.590348	3 v 3	-0.421942	0.000603711	0.155267	3 v 3	0.0927679	0.393114	0.675152	3 v 3	-0.319067	0.0385884	0.599028	3 v 3	-0.253737	0.0171315	0.356069	-0.428013	-0.250271	NA	0.369301	0.235344	-0.304787	NA	0.176623	-0.173635	-0.123346	NA	-0.207634	-0.192302	-0.146418	NA	0.308042	-0.15619	-0.495069	NA	-0.198763	-0.431304	-0.433292	NA	-0.40123	0.23571	0.103853	NA	-0.0612596	-0.391534	-0.190282	NA	-0.375386	-0.25767	-0.309946	NA	-0.193596	8.71665	9.43713	NA	7.10643	8.28864	9.18686	NA	7.47573	8.52435	9.29071	NA	7.41447	8.68054	9.78578	NA	7.61324	8.91588	9.48099	NA	7.78986	8.95565	9.724	NA	7.8157	8.78202	9.60066	NA	7.60807	420.7	693.2	NA	137.8	312.7	582.8	NA	178	368.2	626.3	NA	170.6	410.3	882.7	NA	195.8	483	714.6	NA	221.3	496.5	845.7	NA	225.3	440.2	776.4	NA	195.1	290.9	406.7	NA	35.4	183.5	399.1	NA	41.6	251.2	626.3	NA	41.8	274.3	593	NA	45.4	323.9	503.5	NA	75	366.4	609.8	NA	58	332.9	417.6	NA	55.4	2	4	NA	1	2	4	NA	1	2	4	NA	1	2	4	NA	1	2	4	NA	1	2	4	NA	1	2	4	NA	1	High	High	High	High	High	High	High	High	High	High	High	High	High	High	High	High	High	High	High	High	High	High	High	High	High	High	High	High
O75935	DCTN3	Dynactin subunit 3 (Dynactin complex subunit 22 kDa subunit) (p22)	reviewed	5	centrosome [GO:0005813]; cleavage furrow [GO:0032154]; cytosol [GO:0005829]; dynactin complex [GO:0005869]; kinetochore [GO:0000776]; midbody [GO:0030496]; nucleolus [GO:0005730]; perinuclear region of cytoplasm [GO:0048471]; spindle [GO:0005819]; structural molecule activity [GO:0005198]; cytoskeleton-dependent cytokinesis [GO:0061640]; microtubule-based process [GO:0007017]; mitotic cell cycle [GO:0000278]	No	47	High	9	37	9	Human	FALSE	4 v 4	-0.112841	0.712132	0.846564	4 v 4	0.411538	0.0283596	0.822654	4 v 4	0.0142939	0.909264	0.985468	4 v 4	-0.0470873	0.911618	0.958464	4 v 4	0.370569	0.270198	0.660069	4 v 4	0.282238	0.368903	0.617484	4 v 4	0.0657532	0.757821	0.894069	4 v 4	-0.0409688	0.838661	0.943976	4 v 4	0.267944	0.364969	0.642442	-0.0922879	0.366425	0.172543	-0.898042	0.31612	0.510159	0.64382	0.176054	-0.108124	0.19353	-0.249816	0.221586	-0.32877	0.990922	0.014044	-0.864545	-0.00491106	0.916119	0.761348	-0.190278	-0.237833	1.00618	0.327911	0.0326903	-0.236482	0.624497	-0.158499	0.0334969	-0.321031	0.405959	0.117528	-0.366332	-0.129709	0.812652	0.577727	-0.188896	10.2904	8.94895	9.6575	8.38024	10.1981	9.31538	9.83004	7.4822	9.96159	9.93987	9.67154	7.5157	9.96651	9.02375	8.91019	7.70598	10.2826	9.53391	9.55401	7.88203	10.1994	8.93369	9.34363	7.48301	10.0913	9.12722	9.09381	7.7046	1252.3	494.2	807.6	333.2	1174.7	637.1	910.2	178.8	997.1	982.2	815.5	183	1000.5	520.5	481.1	208.8	1245.6	741.3	751.7	235.9	1175.8	489	649.7	178.9	1090.9	559.2	546.4	208.6	866	290	139.5	85.6	689.2	436.3	131.2	41.8	680.3	982.2	144.8	44.9	669	349.7	80.5	48.4	835.3	522.3	150.9	79.9	867.6	352.6	115.6	46.1	824.9	300.8	84.1	59.2	4	3	3	1	4	3	3	1	4	3	3	1	4	3	3	1	4	3	3	1	4	3	3	1	4	3	3	1	High	High	High	High	High	High	High	High	High	High	High	High	High	High	High	High	High	High	High	High	High	High	High	High	High	High	High	High
Q96EL2	MRPS24	28S ribosomal protein S24, mitochondrial (MRP-S24) (S24mt) (Mitochondrial small ribosomal subunit protein uS3m) (bMRP-47) (bMRP47)	reviewed	3	mitochondrial inner membrane [GO:0005743]; mitochondrial small ribosomal subunit [GO:0005763]; RNA binding [GO:0003723]; structural constituent of ribosome [GO:0003735]; mitochondrial translation [GO:0032543]	No	23	High	3	8	3	Human	FALSE	3 v 3	0.0668977	0.712224	0.846564	3 v 3	-0.188385	0.237349	0.830944	3 v 3	0.076586	0.792945	0.978401	3 v 3	0.403067	0.484633	0.713716	3 v 3	0.500943	0.343619	0.69522	3 v 3	0.33879	0.278992	0.546431	3 v 3	0.33617	0.409062	0.684542	3 v 3	0.689328	0.313606	0.716716	3 v 3	0.262204	0.357546	0.638012	-0.138976	-0.0364631	NA	0.376133	-0.0360873	-0.119986	NA	-0.409082	-0.422092	0.42548	NA	0.22637	-0.00898878	-0.130146	NA	1.34834	0.146289	0.0434977	NA	1.31304	-0.0096287	0.252286	NA	0.773712	0.129988	-0.0936832	NA	0.972204	0.182377	0.163483	NA	1.72212	0.412464	-0.173194	NA	0.547342	7.81634	8.68895	NA	7.22304	7.67737	8.65249	NA	7.59917	7.80735	8.5588	NA	8.57137	7.66107	8.51531	NA	7.25833	7.62498	8.39532	NA	6.84925	7.81698	8.30652	NA	7.79766	7.39489	8.732	NA	8.02403	225.4	412.7	NA	149.4	204.7	402.4	NA	193.9	224	377.1	NA	380.4	202.4	365.9	NA	153.1	197.4	336.7	NA	115.3	225.5	316.6	NA	222.5	168.3	425.2	NA	260.3	155.9	242.1	NA	38.4	120.1	275.6	NA	45.4	152.9	377.1	NA	93.3	135.3	245.8	NA	35.5	132.4	237.2	NA	39.1	166.4	228.2	NA	57.3	127.2	228.7	NA	73.9	1	2	NA	1	1	2	NA	1	1	2	NA	1	1	2	NA	1	1	2	NA	1	1	2	NA	1	1	2	NA	1	High	High	Not Found	High	High	High	Not Found	High	High	High	Not Found	High	High	High	Not Found	High	High	High	Not Found	High	High	High	Not Found	High	High	High	Not Found	High
P36507	MAP2K2	Dual specificity mitogen-activated protein kinase kinase 2 (MAP kinase kinase 2) (MAPKK 2) (EC 2.7.12.2) (ERK activator kinase 2) (MAPK/ERK kinase 2) (MEK 2)	reviewed	5	cell-cell junction [GO:0005911]; cytoplasmic side of plasma membrane [GO:0009898]; cytosol [GO:0005829]; early endosome [GO:0005769]; endoplasmic reticulum [GO:0005783]; extracellular region [GO:0005576]; focal adhesion [GO:0005925]; Golgi apparatus [GO:0005794]; late endosome [GO:0005770]; microtubule [GO:0005874]; mitochondrion [GO:0005739]; nucleus [GO:0005634]; perinuclear region of cytoplasm [GO:0048471]; peroxisomal membrane [GO:0005778]; ATP binding [GO:0005524]; MAP kinase kinase activity [GO:0004708]; MAP-kinase scaffold activity [GO:0005078]; metal ion binding [GO:0046872]; PDZ domain binding [GO:0030165]; protein serine kinase activity [GO:0106310]; protein serine/threonine kinase activator activity [GO:0043539]; protein serine/threonine kinase activity [GO:0004674]; protein serine/threonine/tyrosine kinase activity [GO:0004712]; protein tyrosine kinase activity [GO:0004713]; scaffold protein binding [GO:0097110]; epithelial cell proliferation involved in lung morphogenesis [GO:0060502]; ERK1 and ERK2 cascade [GO:0070371]; face development [GO:0060324]; heart development [GO:0007507]; insulin-like growth factor receptor signaling pathway [GO:0048009]; MAPK cascade [GO:0000165]; peptidyl-serine autophosphorylation [GO:0036289]; positive regulation of axonogenesis [GO:0050772]; positive regulation of cell motility [GO:2000147]; positive regulation of DNA-templated transcription [GO:0045893]; positive regulation of gene expression [GO:0010628]; positive regulation of protein serine/threonine kinase activity [GO:0071902]; regulation of axon regeneration [GO:0048679]; regulation of early endosome to late endosome transport [GO:2000641]; regulation of Golgi inheritance [GO:0090170]; regulation of stress-activated MAPK cascade [GO:0032872]; thymus development [GO:0048538]; thyroid gland development [GO:0030878]; trachea formation [GO:0060440]	No	17	High	7	10	3	Human	FALSE	3 v 3	0.0536305	0.714022	0.848076	3 v 3	0.118761	0.288421	0.830944	3 v 3	-0.0997349	0.395564	0.978401	3 v 3	0.192492	0.514703	0.729941	3 v 3	0.323298	0.248597	0.647328	3 v 3	0.264283	0.371265	0.618274	3 v 3	0.138862	0.387386	0.669962	3 v 3	0.204537	0.304765	0.711656	3 v 3	0.364018	0.161086	0.489881	0.0251326	0.28658	-0.150821	NA	0.0236337	0.283965	0.0486845	NA	-0.0355873	0.0192979	-0.282915	NA	0.264375	0.576717	-0.263615	NA	0.370826	0.644799	-0.0457311	NA	0.128153	0.714922	-0.0502255	NA	0.239243	0.290137	-0.112794	NA	0.347192	0.360834	-0.0944156	NA	0.16374	0.695624	0.23269	NA	8.48583	9.22062	7.22014	NA	8.51096	9.5072	7.06932	NA	8.7502	9.79734	6.95652	NA	8.37938	9.15254	7.00225	NA	8.40301	9.4365	7.05094	NA	8.62205	9.08242	7.00675	NA	8.58646	9.10171	6.72383	NA	358.5	596.6	149.1	NA	364.8	727.7	134.3	NA	430.6	889.8	124.2	NA	333	569.1	128.2	NA	338.5	692.9	132.6	NA	394	542.1	128.6	NA	384.4	549.4	105.7	NA	247.9	350	25.8	NA	214	498.3	19.4	NA	293.8	889.8	22.1	NA	222.7	382.4	21.4	NA	227	488.2	26.6	NA	290.7	390.8	22.9	NA	290.7	295.5	16.3	NA	2	3	1	NA	2	3	1	NA	2	3	1	NA	2	3	1	NA	2	3	1	NA	2	3	1	NA	2	3	1	NA	Medium	High	High	Not Found	Medium	High	High	Not Found	Medium	High	High	Not Found	Medium	High	High	Not Found	Medium	High	High	Not Found	Medium	High	High	Not Found	Medium	High	High	Not Found
Q9Y6C9	MTCH2	Mitochondrial carrier homolog 2 (Met-induced mitochondrial protein)	reviewed	4	membrane [GO:0016020]; mitochondrial outer membrane [GO:0005741]; mitochondrion [GO:0005739]; nucleus [GO:0005634]; lipid homeostasis [GO:0055088]; positive regulation of apoptotic process [GO:0043065]; positive regulation of stem cell differentiation [GO:2000738]; protein localization to mitochondrion [GO:0070585]; regulation of mitochondrial fusion [GO:0010635]	No	17	High	3	19	1	Human	FALSE	3 v 3	-0.0638343	0.71408	0.848076	3 v 3	-0.269561	0.333954	0.830944	3 v 3	-0.13606	0.554016	0.978401	3 v 3	0.116	0.558492	0.754033	3 v 3	0.156803	0.432787	0.741122	3 v 3	-0.0210047	0.77354	0.874963	3 v 3	0.179835	0.0439503	0.293154	3 v 3	0.426364	0.0298711	0.599028	3 v 3	0.115056	0.572538	0.774998	0.0878728	-0.366389	NA	0.0870138	-0.0508786	-0.696446	NA	-0.0613577	-0.115902	0.187831	NA	-0.48011	0.214262	-0.209029	NA	0.342768	0.234819	-0.152735	NA	0.388326	-0.129994	0.0912275	NA	-0.0242475	0.126389	0.15736	NA	0.255755	0.285697	0.54371	NA	0.449684	-0.0140918	-0.0966034	NA	0.455862	8.17891	8.31651	NA	8.24031	8.26679	7.95012	NA	8.32733	8.39318	8.10748	NA	8.58308	8.15836	8.26021	NA	8.19476	8.10748	7.56377	NA	8.1334	8.52317	8.01625	NA	8.60733	8.40727	8.20408	NA	8.12722	289.8	318.8	NA	302.4	308	247.3	NA	321.2	336.2	275.8	NA	383.5	285.7	306.6	NA	293	275.8	189.2	NA	280.8	367.9	258.9	NA	390	339.5	294.9	NA	279.6	200.4	187	NA	77.7	180.7	169.3	NA	75.1	229.4	275.8	NA	94.1	191.1	206	NA	67.9	185	133.3	NA	95.2	271.5	186.7	NA	100.5	256.7	158.6	NA	79.4	1	1	NA	1	1	1	NA	1	1	1	NA	1	1	1	NA	1	1	1	NA	1	1	1	NA	1	1	1	NA	1	High	High	High	High	High	High	High	High	High	High	High	High	High	High	High	High	High	High	High	High	High	High	High	High	High	High	High	High
P25398	RPS12	40S ribosomal protein S12 (Small ribosomal subunit protein eS12)	reviewed	5	cytoplasm [GO:0005737]; cytosol [GO:0005829]; cytosolic ribosome [GO:0022626]; cytosolic small ribosomal subunit [GO:0022627]; Golgi apparatus [GO:0005794]; intracellular membrane-bounded organelle [GO:0043231]; membrane [GO:0016020]; nucleoplasm [GO:0005654]; RNA binding [GO:0003723]; structural constituent of ribosome [GO:0003735]; cytoplasmic translation [GO:0002181]; positive regulation of canonical Wnt signaling pathway [GO:0090263]; translation [GO:0006412]	No	43	High	5	20	5	Human	FALSE	3 v 3	0.0584709	0.714115	0.848076	3 v 3	0.12303	0.441445	0.839087	3 v 3	0.0612803	0.836013	0.982991	3 v 3	0.0373256	0.629889	0.803453	3 v 3	0.303029	0.159577	0.611908	3 v 3	-0.0741758	0.401585	0.640016	3 v 3	-0.0211453	0.798961	0.916566	3 v 3	0.179999	0.0392693	0.599028	3 v 3	-0.135456	0.550755	0.762098	-0.0628917	-0.0966523	0.334957	NA	0.0362258	-0.0443259	0.377189	NA	-0.336608	0.551939	-0.0314901	NA	-0.0312056	-0.0266117	0.169794	NA	0.14467	0.186082	0.578334	NA	-0.18399	0.0565556	-0.0950927	NA	0.0316861	0.0700406	-0.165162	NA	0.108444	0.230408	0.201145	NA	0.152618	-0.495383	-0.0636026	NA	9.49125	9.7187	11.2595	NA	9.42836	9.62205	11.5945	NA	9.46005	9.69209	11.4293	NA	9.31538	9.50601	10.851	NA	9.3516	9.46168	11.2282	NA	9.64404	9.63554	11.5244	NA	9.30743	10.1875	11.4929	NA	719.7	842.6	2451.6	NA	689	788	3092.3	NA	704.3	827.2	2757.8	NA	637.1	727.1	1847	NA	653.3	705.1	2398.9	NA	800.1	795.4	2945.7	NA	633.6	1166.1	2882.1	NA	497.7	494.3	423.5	NA	404.3	539.6	445.7	NA	480.6	827.2	489.7	NA	426	488.5	308.9	NA	438.1	496.8	481.5	NA	590.4	573.5	524.1	NA	479	627.2	443.6	NA	2	2	3	NA	2	2	3	NA	2	2	3	NA	2	2	3	NA	2	2	3	NA	2	2	3	NA	2	2	3	NA	High	High	High	Medium	High	High	High	Medium	High	High	High	Medium	High	High	High	Medium	High	High	High	Medium	High	High	High	Medium	High	High	High	Medium
Q14191	WRN	Bifunctional 3'-5' exonuclease/ATP-dependent helicase WRN (DNA helicase, RecQ-like type 3) (RecQ protein-like 2) (Werner syndrome protein) [Includes: 3'-5' exonuclease (EC 3.1.-.-); ATP-dependent helicase (EC 3.6.4.12)]	reviewed	5	centrosome [GO:0005813]; chromosome [GO:0005694]; chromosome, telomeric region [GO:0000781]; cytoplasm [GO:0005737]; neuron projection [GO:0043005]; nuclear speck [GO:0016607]; nucleolus [GO:0005730]; nucleoplasm [GO:0005654]; nucleus [GO:0005634]; replication fork [GO:0005657]; 3'-5' DNA helicase activity [GO:0043138]; 3'-5' exonuclease activity [GO:0008408]; 3'-flap-structured DNA binding [GO:0070337]; 8-hydroxy-2'-deoxyguanosine DNA binding [GO:1905773]; ATP binding [GO:0005524]; ATP hydrolysis activity [GO:0016887]; bubble DNA binding [GO:0000405]; chromatin binding [GO:0003682]; DNA binding [GO:0003677]; DNA helicase activity [GO:0003678]; exonuclease activity [GO:0004527]; forked DNA-dependent helicase activity [GO:0061749]; four-way junction DNA binding [GO:0000400]; four-way junction helicase activity [GO:0009378]; G-quadruplex DNA binding [GO:0051880]; magnesium ion binding [GO:0000287]; manganese ion binding [GO:0030145]; MutLalpha complex binding [GO:0032405]; protein homodimerization activity [GO:0042803]; protein-containing complex binding [GO:0044877]; telomeric D-loop binding [GO:0061821]; telomeric G-quadruplex DNA binding [GO:0061849]; Y-form DNA binding [GO:0000403]; aging [GO:0007568]; base-excision repair [GO:0006284]; brain development [GO:0007420]; cellular response to DNA damage stimulus [GO:0006974]; cellular response to gamma radiation [GO:0071480]; cellular response to starvation [GO:0009267]; cellular senescence [GO:0090398]; DNA duplex unwinding [GO:0032508]; DNA metabolic process [GO:0006259]; DNA recombination [GO:0006310]; DNA repair [GO:0006281]; DNA replication [GO:0006260]; DNA synthesis involved in DNA repair [GO:0000731]; DNA unwinding involved in DNA replication [GO:0006268]; double-strand break repair [GO:0006302]; double-strand break repair via homologous recombination [GO:0000724]; G-quadruplex DNA unwinding [GO:0044806]; multicellular organism aging [GO:0010259]; positive regulation of hydrolase activity [GO:0051345]; positive regulation of strand invasion [GO:0098530]; protein localization to nucleolus [GO:1902570]; regulation of growth rate [GO:0040009]; replication fork processing [GO:0031297]; replicative senescence [GO:0090399]; response to oxidative stress [GO:0006979]; response to UV-C [GO:0010225]; t-circle formation [GO:0090656]; telomere maintenance [GO:0000723]; telomere maintenance via semi-conservative replication [GO:0032201]; telomeric D-loop disassembly [GO:0061820]	TRANSMEM 34..52; /note="Helical"; /evidence="ECO:0000255"	10	High	10	15	10	Human	FALSE	2 v 2	0.0716686	0.714639	0.848294	2 v 2	0.0162572	0.95918	0.986302	2 v 2	0.340961	0.544933	0.978401	2 v 2	-0.00957636	0.958498	0.982126	2 v 2	0.0715801	0.90219	0.966993	2 v 2	-0.170322	0.746098	0.859757	2 v 2	-0.0812449	0.0183629	0.236715	2 v 2	0.0553229	0.835287	0.943379	2 v 2	-0.511283	0.0141055	0.356069	NA	-0.0773643	0.220701	NA	NA	-0.236936	0.26945	NA	NA	-0.0518778	0.7338	NA	NA	-0.156265	0.137112	NA	NA	-0.390645	0.533805	NA	NA	-0.574491	0.233847	NA	NA	-0.0789008	-0.0835891	NA	NA	-0.153709	0.264355	NA	NA	-0.522613	-0.499953	NA	NA	8.40514	9.0677	NA	NA	8.32778	9.2884	NA	NA	8.24888	9.20482	NA	NA	8.63952	8.67101	NA	NA	8.40259	8.94046	NA	NA	8.82337	8.97097	NA	NA	8.77149	9.70477	NA	NA	339	536.6	NA	NA	321.3	625.3	NA	NA	304.2	590.1	NA	NA	398.8	407.6	NA	NA	338.4	491.3	NA	NA	453	501.8	NA	NA	437	834.5	NA	NA	198.9	92.7	NA	NA	220	90.1	NA	NA	304.2	104.8	NA	NA	268	68.2	NA	NA	238.4	98.6	NA	NA	326.6	89.3	NA	NA	235	128.4	NA	NA	3	3	NA	NA	3	3	NA	NA	3	3	NA	NA	3	3	NA	NA	3	3	NA	NA	3	3	NA	NA	3	3	NA	High	High	High	Not Found	High	High	High	Not Found	High	High	High	Not Found	High	High	High	Not Found	High	High	High	Not Found	High	High	High	Not Found	High	High	High	Not Found
Q96EY1	DNAJA3	DnaJ homolog subfamily A member 3, mitochondrial (DnaJ protein Tid-1) (hTid-1) (Hepatocellular carcinoma-associated antigen 57) (Tumorous imaginal discs protein Tid56 homolog)	reviewed	5	cytoplasm [GO:0005737]; cytosol [GO:0005829]; extrinsic component of plasma membrane [GO:0019897]; intracellular membrane-bounded organelle [GO:0043231]; mitochondrial matrix [GO:0005759]; mitochondrial nucleoid [GO:0042645]; mitochondrion [GO:0005739]; neuromuscular junction [GO:0031594]; nucleus [GO:0005634]; postsynaptic membrane [GO:0045211]; ATP binding [GO:0005524]; DNA-binding transcription factor binding [GO:0140297]; GTPase regulator activity [GO:0030695]; Hsp70 protein binding [GO:0030544]; IkappaB kinase complex binding [GO:0106137]; metal ion binding [GO:0046872]; NF-kappaB binding [GO:0051059]; protein kinase binding [GO:0019901]; protein-containing complex binding [GO:0044877]; RNA polymerase II-specific DNA-binding transcription factor binding [GO:0061629]; type II interferon receptor binding [GO:0005133]; unfolded protein binding [GO:0051082]; activation of cysteine-type endopeptidase activity involved in apoptotic process [GO:0006919]; activation-induced cell death of T cells [GO:0006924]; cellular senescence [GO:0090398]; mitochondrial DNA replication [GO:0006264]; mitochondrion organization [GO:0007005]; negative regulation of apoptotic process [GO:0043066]; negative regulation of cell population proliferation [GO:0008285]; negative regulation of cysteine-type endopeptidase activity involved in apoptotic process [GO:0043154]; negative regulation of I-kappaB kinase/NF-kappaB signaling [GO:0043124]; negative regulation of NF-kappaB transcription factor activity [GO:0032088]; negative regulation of protein kinase activity [GO:0006469]; negative regulation of transcription by RNA polymerase II [GO:0000122]; negative regulation of type II interferon-mediated signaling pathway [GO:0060336]; neuromuscular junction development [GO:0007528]; positive regulation of apoptotic process [GO:0043065]; positive regulation of protein ubiquitination [GO:0031398]; positive regulation of T cell proliferation [GO:0042102]; protein folding [GO:0006457]; protein stabilization [GO:0050821]; response to heat [GO:0009408]; response to type II interferon [GO:0034341]; skeletal muscle acetylcholine-gated channel clustering [GO:0071340]; small GTPase mediated signal transduction [GO:0007264]; T cell differentiation in thymus [GO:0033077]	No	36	High	17	74	17	Human	FALSE	4 v 4	0.00714098	0.714993	0.848294	4 v 4	-0.105076	0.132401	0.822654	4 v 4	0.0331997	0.774431	0.978401	4 v 4	0.196856	0.120147	0.40587	4 v 4	0.0611759	0.178961	0.612281	4 v 4	-0.00779274	0.942187	0.969032	4 v 4	0.189715	0.0872849	0.371435	4 v 4	0.166252	0.078688	0.605158	4 v 4	-0.0409925	0.656497	0.824452	0.00274694	-0.0411721	0.0282514	0.0387377	-0.0591633	-0.00338484	-0.242505	-0.115251	-0.00935805	0.112259	0.265794	-0.235896	0.202339	-0.0504621	0.387422	0.248125	0.11486	-0.018145	0.0229453	0.125043	0.00119537	-0.168889	0.268126	-0.131603	0.199592	-0.00929001	0.359171	0.209387	0.174023	-0.0147601	0.26545	0.240294	0.0105534	-0.281148	0.0023312	0.104294	10.0353	9.61747	10.0247	10.308	10.0381	9.5763	10.053	10.3467	10.2377	9.56701	10.4121	10.5561	10.1228	9.58515	10.3892	10.4311	10.0637	9.58177	10.1467	10.3158	10.2365	9.73589	10.144	10.6877	10.2271	9.84815	10.4098	10.4518	1049.4	785.5	1041.7	1267.7	1051.4	763.4	1062.3	1302.2	1207.4	758.5	1362.6	1505.6	1115	768.1	1341.1	1380.6	1070.2	766.3	1133.6	1274.6	1206.4	852.7	1131.5	1649.4	1198.6	921.7	1360.4	1400.6	725.7	460.9	179.9	325.6	616.9	522.7	153.1	304.6	823.8	758.5	241.9	369.3	745.6	516.1	224.3	319.9	717.6	539.9	227.5	432	890.3	614.8	201.3	424.9	906.3	495.7	209.4	397.9	8	6	6	7	8	6	6	7	8	6	6	7	8	6	6	7	8	6	6	7	8	6	6	7	8	6	6	7	High	High	High	High	High	High	High	High	High	High	High	High	High	High	High	High	High	High	High	High	High	High	High	High	High	High	High	High
Q86TJ2	TADA2B	Transcriptional adapter 2-beta (ADA2-like protein beta) (ADA2-beta)	reviewed	5	nucleoplasm [GO:0005654]; nucleus [GO:0005634]; SAGA complex [GO:0000124]; SAGA-type complex [GO:0070461]; chromatin binding [GO:0003682]; transcription coactivator activity [GO:0003713]; zinc ion binding [GO:0008270]; chromatin remodeling [GO:0006338]; histone H3 acetylation [GO:0043966]; monoubiquitinated histone deubiquitination [GO:0035521]; monoubiquitinated histone H2A deubiquitination [GO:0035522]; positive regulation of DNA-templated transcription [GO:0045893]; positive regulation of histone acetylation [GO:0035066]; regulation of DNA repair [GO:0006282]; regulation of RNA splicing [GO:0043484]; regulation of transcription by RNA polymerase II [GO:0006357]	No	6	High	2	3	2	Human	FALSE	2 v 2	-0.151679	0.715199	0.848294	2 v 2	-0.163148	0.24681	0.830944	2 v 2	0.12924	0.295536	0.975594	2 v 2	0.306757	0.487586	0.715304	2 v 2	-0.311266	0.414114	0.730738	2 v 2	-0.483161	0.336575	0.596014	2 v 2	0.458436	0.0292849	0.26041	2 v 2	-0.148118	0.544174	0.817055	2 v 2	-0.612401	0.328153	0.621763	NA	0.164445	-0.467803	NA	NA	-0.0965259	-0.229771	NA	NA	0.0645267	0.193954	NA	NA	0.601778	0.0117361	NA	NA	-0.0743998	-0.548132	NA	NA	-0.200918	-0.765404	NA	NA	0.437333	0.479539	NA	NA	0.0221261	-0.318361	NA	NA	-0.265444	-0.959358	NA	NA	7.57365	8.00619	NA	NA	7.73809	7.53838	NA	NA	8.17542	8.01792	NA	NA	8.24982	8.56605	NA	NA	8.1533	8.33628	NA	NA	8.37634	8.78333	NA	NA	8.44087	8.97728	NA	NA	190.5	257.1	NA	NA	213.5	185.9	NA	NA	289.1	259.2	NA	NA	304.4	379	NA	NA	284.7	323.2	NA	NA	332.3	440.6	NA	NA	347.5	504	NA	NA	111.8	44.4	NA	NA	146.2	26.8	NA	NA	289.1	46	NA	NA	204.5	63.4	NA	NA	200.6	64.9	NA	NA	239.6	78.4	NA	NA	186.9	77.6	NA	NA	1	1	NA	NA	1	1	NA	NA	1	1	NA	NA	1	1	NA	NA	1	1	NA	NA	1	1	NA	NA	1	1	NA	Not Found	High	High	Not Found	Not Found	High	High	Not Found	Not Found	High	High	Not Found	Not Found	High	High	Not Found	Not Found	High	High	Not Found	Not Found	High	High	Not Found	Not Found	High	High	Not Found
D3DNI2	PFN2	Profilin	unreviewed	2	actin binding [GO:0003779]; actin cytoskeleton organization [GO:0030036]; regulation of actin filament polymerization [GO:0030833]	No	17	High	6	19	3	Human	FALSE	3 v 3	0.0556158	0.715525	0.848294	3 v 3	-0.23459	0.0173928	0.822654	3 v 3	0.0995721	0.561166	0.978401	3 v 3	0.252734	0.0257934	0.290979	3 v 3	0.0737923	0.337788	0.694305	3 v 3	0.22054	0.294285	0.56116	3 v 3	0.197118	0.163446	0.473094	3 v 3	0.308383	0.0119612	0.599028	3 v 3	0.120968	0.332595	0.622953	0.251807	NA	-0.196831	0.111871	-0.177998	NA	-0.239515	-0.286257	0.168595	NA	0.307509	-0.177388	0.309912	NA	0.172293	0.275997	0.191856	NA	0.0128201	0.0167008	0.462381	NA	0.271864	-0.0726241	0.0581045	NA	0.369124	0.164125	0.369854	NA	0.252335	0.302958	0.293786	NA	-0.0356454	0.104764	10.0112	NA	8.18438	8.97241	10.263	NA	7.98755	9.08428	10.3211	NA	8.35667	9.2484	10.1293	NA	8.34385	9.2317	9.95128	NA	8.10434	8.94544	9.85876	NA	8.08481	9.32103	10.0274	NA	8.39232	9.14364	1032	NA	290.9	502.3	1228.8	NA	253.8	542.8	1279.3	NA	327.8	608.2	1120	NA	324.9	601.2	990	NA	275.2	493	928.5	NA	271.5	639.6	1043.6	NA	336	565.6	713.7	NA	50.2	129	721	NA	36.6	127	872.9	NA	58.2	149.2	748.9	NA	54.3	139.3	663.9	NA	55.2	167.1	685.1	NA	48.3	164.8	789.1	NA	51.7	160.7	3	NA	1	2	3	NA	1	2	3	NA	1	2	3	NA	1	2	3	NA	1	2	3	NA	1	2	3	NA	1	2	High	High	High	High	High	High	High	High	High	High	High	High	High	High	High	High	High	High	High	High	High	High	High	High	High	High	High	High
Q6PGP7	SKIC3	SKI3 subunit of superkiller complex protein (SKI3 homolog) (Ski3) (Tetratricopeptide repeat protein 37) (TPR repeat protein 37) (Tricho-hepatic-enteric syndrome protein) (Thespin)	reviewed	5	cytoplasm [GO:0005737]; cytosol [GO:0005829]; euchromatin [GO:0000791]; nucleoplasm [GO:0005654]; nucleus [GO:0005634]; Ski complex [GO:0055087]; nuclear-transcribed mRNA catabolic process, exonucleolytic, 3'-5' [GO:0034427]	No	17	High	22	46	21	Human	FALSE	4 v 4	-0.0458885	0.715527	0.848294	4 v 4	0.184052	0.118285	0.822654	4 v 4	0.0533003	0.658755	0.978401	4 v 4	-0.211371	0.257538	0.540427	4 v 4	0.105098	0.6794	0.862082	4 v 4	0.0947591	0.543164	0.732301	4 v 4	-0.165483	0.176837	0.489035	4 v 4	-0.0789544	0.707009	0.891024	4 v 4	0.0414589	0.768361	0.883185	-0.0779757	0.105988	0.14539	-0.356956	0.18558	-0.0470152	0.355677	0.241966	0.0724248	-0.261079	0.192419	0.209436	-0.321445	-0.260945	0.220909	-0.484004	-0.00522643	-0.103228	0.77979	-0.250946	-0.0506538	-0.0636731	0.509373	-0.016009	-0.243469	-0.366932	0.0755191	-0.127048	-0.190806	-0.0562123	0.424113	-0.492912	-0.123079	0.197406	0.316954	-0.225445	9.80607	10.2292	9.18933	9.89573	9.72809	10.3352	9.33472	9.53877	9.48462	9.96823	9.41024	9.41172	9.48985	10.0715	8.63045	9.66267	9.67543	10.0244	8.98613	9.90463	9.53528	10.0319	8.90087	9.42773	9.6077	9.77083	9.09329	9.63717	895.2	1200.3	583.8	952.6	848.1	1291.8	645.7	743.8	716.4	1001.7	680.4	681.1	719	1076	396.3	810.5	817.7	1041.5	507.1	958.5	742	1046.9	478	688.7	780.2	873.6	546.2	796.3	619.1	704.2	100.9	244.7	497.6	884.6	93.1	174	488.8	1001.7	120.8	167.1	480.8	722.9	66.3	187.8	548.4	733.8	101.8	324.8	547.6	754.8	85	177.4	589.9	469.8	84.1	226.2	3	8	2	4	3	8	2	4	3	8	2	4	3	8	2	4	3	8	2	4	3	8	2	4	3	8	2	4	High	High	High	High	High	High	High	High	High	High	High	High	High	High	High	High	High	High	High	High	High	High	High	High	High	High	High	High
Q9BYC9	MRPL20	39S ribosomal protein L20, mitochondrial (L20mt) (MRP-L20) (Mitochondrial large ribosomal subunit protein bL20m)	reviewed	4	mitochondrial inner membrane [GO:0005743]; mitochondrial large ribosomal subunit [GO:0005762]; mitochondrial ribosome [GO:0005761]; mitochondrion [GO:0005739]; RNA binding [GO:0003723]; rRNA binding [GO:0019843]; structural constituent of ribosome [GO:0003735]; mitochondrial translation [GO:0032543]; ribosomal large subunit assembly [GO:0000027]	No	21	High	3	10	3	Human	FALSE	3 v 3	0.0621726	0.715572	0.848294	3 v 3	0.0478138	0.623472	0.886882	3 v 3	-0.0514457	0.628366	0.978401	3 v 3	0.252442	0.393177	0.646394	3 v 3	0.417426	0.0346928	0.542856	3 v 3	0.138133	0.458968	0.676808	3 v 3	0.190269	0.280236	0.584032	3 v 3	0.369612	0.0657896	0.60403	3 v 3	0.189579	0.15343	0.482327	0.0851386	0.306575	-0.205196	NA	0.206219	0.0126553	-0.0754326	NA	-0.233194	0.0400181	0.0388391	NA	0.0480152	0.718878	-0.00956771	NA	0.408348	0.560033	0.283897	NA	-0.127691	0.398167	0.143924	NA	-0.0371234	0.412303	0.195628	NA	0.20213	0.547377	0.35933	NA	0.105503	0.358149	0.105085	NA	8.90298	8.73809	9.61967	NA	8.98812	9.04467	9.41447	NA	8.95099	9.45697	9.6101	NA	8.54264	8.89694	9.3262	NA	8.74886	8.90959	9.25077	NA	9.07868	9.0588	9.46618	NA	8.84549	9.09882	9.50502	NA	478.7	427	786.7	NA	507.8	528.1	682.4	NA	494.9	702.8	781.5	NA	372.9	476.7	641.9	NA	430.2	480.9	609.2	NA	540.7	533.3	707.3	NA	460	548.3	726.6	NA	331.1	250.5	135.9	NA	297.9	361.6	98.4	NA	337.7	702.8	138.8	NA	249.3	320.2	107.4	NA	288.5	338.8	122.3	NA	399	384.5	125.9	NA	347.8	294.9	111.8	NA	1	3	2	NA	1	3	2	NA	1	3	2	NA	1	3	2	NA	1	3	2	NA	1	3	2	NA	1	3	2	NA	High	High	High	High	High	High	High	High	High	High	High	High	High	High	High	High	High	High	High	High	High	High	High	High	High	High	High	High
Q12768	WASHC5	WASH complex subunit 5 (Strumpellin) (WASH complex subunit strumpellin)	reviewed	5	cytosol [GO:0005829]; early endosome [GO:0005769]; early endosome membrane [GO:0031901]; endoplasmic reticulum [GO:0005783]; endosome [GO:0005768]; nucleoplasm [GO:0005654]; WASH complex [GO:0071203]; actin filament polymerization [GO:0030041]; endosomal transport [GO:0016197]; endosome fission [GO:0140285]; endosome organization [GO:0007032]; lysosome organization [GO:0007040]; meiotic spindle assembly [GO:0090306]; oocyte maturation [GO:0001556]; polar body extrusion after meiotic divisions [GO:0040038]; protein transport [GO:0015031]; protein-containing complex localization [GO:0031503]; regulation of actin nucleation [GO:0051125]; regulation of Arp2/3 complex-mediated actin nucleation [GO:0034315]; regulation of vesicle size [GO:0097494]	No	16	High	15	33	15	Human	FALSE	2 v 2	-0.0188329	0.716014	0.848294	2 v 2	0.0920236	0.28989	0.830944	2 v 2	1.50782	0.243608	0.975594	2 v 2	-0.0174666	0.829962	0.920386	2 v 2	0.0772011	0.448392	0.751169	2 v 2	1.55118	0.120641	0.390073	2 v 2	0.00136623	0.964467	0.984565	2 v 2	-0.0148225	0.602009	0.84092	2 v 2	0.0433652	0.911342	0.961336	-0.0582128	0.0205471	NA	NA	0.0469614	0.137086	NA	NA	2.11472	0.900924	NA	NA	-0.081299	0.0463657	NA	NA	0.0116017	0.142801	NA	NA	1.84871	1.25366	NA	NA	-0.0230862	0.0258186	NA	NA	-0.0353598	0.00571487	NA	NA	-0.266008	0.352738	NA	NA	10.8833	9.82384	NA	NA	10.8251	9.84439	NA	NA	10.802	9.87021	NA	NA	10.7904	9.72741	NA	NA	10.8374	9.8645	NA	NA	8.95332	8.61655	NA	NA	11.068	9.51747	NA	NA	1888.9	906.3	NA	NA	1814.2	919.3	NA	NA	1785.4	935.9	NA	NA	1771.1	847.7	NA	NA	1829.7	932.2	NA	NA	495.7	392.5	NA	NA	2146.9	732.9	NA	NA	1306.3	531.7	NA	NA	1064.5	629.5	NA	NA	1218.2	935.9	NA	NA	1184.4	569.5	NA	NA	1227	656.8	NA	NA	365.8	283	NA	NA	1623.3	394.2	NA	NA	8	5	NA	NA	8	5	NA	NA	8	5	NA	NA	8	5	NA	NA	8	5	NA	NA	8	5	NA	NA	8	5	NA	NA	High	High	High	High	High	High	High	High	High	High	High	High	High	High	High	High	High	High	High	High	High	High	High	High	High	High	High	High
Q9UK41	VPS28	Vacuolar protein sorting-associated protein 28 homolog (H-Vps28) (ESCRT-I complex subunit VPS28)	reviewed	5	cytoplasm [GO:0005737]; cytosol [GO:0005829]; early endosome [GO:0005769]; endosome [GO:0005768]; endosome membrane [GO:0010008]; ESCRT I complex [GO:0000813]; extracellular exosome [GO:0070062]; late endosome membrane [GO:0031902]; plasma membrane [GO:0005886]; protein-containing complex binding [GO:0044877]; ubiquitin binding [GO:0043130]; macroautophagy [GO:0016236]; membrane fission [GO:0090148]; multivesicular body assembly [GO:0036258]; negative regulation of protein ubiquitination [GO:0031397]; positive regulation of protein catabolic process [GO:0045732]; positive regulation of ubiquitin-dependent endocytosis [GO:2000397]; protein transport to vacuole involved in ubiquitin-dependent protein catabolic process via the multivesicular body sorting pathway [GO:0043328]; ubiquitin-dependent protein catabolic process via the multivesicular body sorting pathway [GO:0043162]; viral budding via host ESCRT complex [GO:0039702]	No	35	High	6	13	6	Human	FALSE	4 v 4	0.0753978	0.716112	0.848294	4 v 4	0.00888556	0.843963	0.953821	4 v 4	0.0121662	0.89643	0.985468	4 v 4	-0.238712	0.337344	0.60434	4 v 4	-0.0524091	0.776385	0.908561	4 v 4	0.0458343	0.70426	0.834926	4 v 4	-0.31411	0.0029113	0.181515	4 v 4	-0.0612947	0.68812	0.882256	4 v 4	0.0336681	0.726093	0.860254	0.618129	-0.0580839	-0.253352	-0.00510238	0.121243	-0.0745959	-0.0228146	0.0117103	-0.049388	0.0433274	-0.176925	0.231651	0.340448	-0.417354	-0.63815	-0.239793	0.424885	-0.19889	-0.0808513	-0.354781	0.236198	-0.0758538	-0.201908	0.224901	-0.277681	-0.35927	-0.384798	-0.234691	0.303643	-0.124294	-0.0580366	-0.366491	0.285586	-0.119181	-0.0249824	-0.00675034	5.27426	6.69905	7.47735	7.824	5.89239	6.64097	7.224	7.8189	5.61471	6.2817	6.8392	7.58421	5.18982	6.48059	6.92006	7.93899	5.31107	6.40599	6.89724	7.9507	5.37851	6.35755	7.04111	7.35931	5.32912	6.40088	6.86419	7.59096	38.7	103.9	178.2	226.6	59.4	99.8	149.5	225.8	49	77.8	114.5	191.9	36.5	89.3	121.1	245.4	39.7	84.8	119.2	247.4	41.6	82	131.7	164.2	40.2	84.5	116.5	192.8	26.8	61	30.8	58.2	34.9	68.3	21.5	52.8	33.5	77.8	20.3	47.1	24.4	60	20.3	56.9	26.6	59.8	23.9	83.8	30.7	59.1	23.4	42.3	30.4	45.4	17.9	54.8	1	2	1	1	1	2	1	1	1	2	1	1	1	2	1	1	1	2	1	1	1	2	1	1	1	2	1	1	High	High	High	High	High	High	High	High	High	High	High	High	High	High	High	High	High	High	High	High	High	High	High	High	High	High	High	High
Q9BPX6	MICU1	Calcium uptake protein 1, mitochondrial (Atopy-related autoantigen CALC) (ara CALC) (Calcium-binding atopy-related autoantigen 1) (allergen Hom s 4)	reviewed	5	calcium channel complex [GO:0034704]; mitochondrial inner membrane [GO:0005743]; mitochondrial intermembrane space [GO:0005758]; mitochondrial membrane [GO:0031966]; mitochondrion [GO:0005739]; uniplex complex [GO:1990246]; calcium ion binding [GO:0005509]; identical protein binding [GO:0042802]; protein heterodimerization activity [GO:0046982]; calcium import into the mitochondrion [GO:0036444]; calcium ion import [GO:0070509]; defense response [GO:0006952]; mitochondrial calcium ion homeostasis [GO:0051560]; mitochondrial calcium ion transmembrane transport [GO:0006851]; positive regulation of mitochondrial calcium ion concentration [GO:0051561]; protein homooligomerization [GO:0051260]; regulation of cellular hyperosmotic salinity response [GO:1900069]	No	21	High	11	25	11	Human	FALSE	4 v 4	-0.0205288	0.716273	0.848294	4 v 4	-0.113153	0.0300449	0.822654	4 v 4	0.10875	0.596243	0.978401	4 v 4	0.0222882	0.666719	0.823146	4 v 4	0.142646	0.125244	0.59203	4 v 4	-0.0170195	0.903353	0.948532	4 v 4	0.042817	0.656246	0.834872	4 v 4	0.255799	0.0669875	0.60403	4 v 4	-0.125769	0.193286	0.519589	0.0810741	0.024303	-0.159448	-0.028044	-0.0920719	-0.0480083	-0.18566	-0.126874	-0.0903259	0.285492	0.529518	-0.289686	0.0555314	-0.0670058	0.138865	-0.0382376	0.106363	0.0894585	0.340095	0.0346671	-0.0575535	0.00293716	0.30735	-0.320812	-0.0255427	-0.0913088	0.298313	-0.0101936	0.198435	0.137467	0.525755	0.161541	0.0327724	-0.282555	-0.222168	-0.0311258	10.3182	9.68668	7.96809	9.90056	10.3993	9.71098	7.80864	9.87252	10.3737	9.61967	8.10696	9.86233	10.2674	9.53021	7.76686	9.82766	10.1753	9.4822	7.5812	9.70079	10.4313	9.61673	7.79961	10.1831	10.341	9.90222	8.32912	9.89345	1276.7	824.1	250.4	955.8	1350.5	838.1	224.2	937.4	1326.8	786.7	275.7	930.8	1232.5	739.4	217.8	908.7	1156.3	715.2	191.5	832.2	1380.8	785.1	222.8	1162.6	1297	956.9	321.6	951.1	883	483.5	43.3	245.5	792.4	573.9	32.3	219.3	905.3	786.7	48.9	228.3	824.2	496.8	36.4	210.6	775.4	503.9	38.4	282	1018.9	566	39.6	299.5	980.7	514.6	49.5	270.2	5	4	1	5	5	4	1	5	5	4	1	5	5	4	1	5	5	4	1	5	5	4	1	5	5	4	1	5	High	High	High	High	High	High	High	High	High	High	High	High	High	High	High	High	High	High	High	High	High	High	High	High	High	High	High	High
Q9H0P0	NT5C3A	Cytosolic 5'-nucleotidase 3A (EC 3.1.3.5) (7-methylguanosine phosphate-specific 5'-nucleotidase) (7-methylguanosine nucleotidase) (EC 3.1.3.91) (Cytosolic 5'-nucleotidase 3) (Cytosolic 5'-nucleotidase III) (cN-III) (Pyrimidine 5'-nucleotidase 1) (P5'N-1) (P5N-1) (PN-I) (Uridine 5'-monophosphate hydrolase 1) (p36)	reviewed	5	cytoplasm [GO:0005737]; cytosol [GO:0005829]; endoplasmic reticulum [GO:0005783]; nuclear body [GO:0016604]; nucleoplasm [GO:0005654]; 5'-nucleotidase activity [GO:0008253]; magnesium ion binding [GO:0000287]; nucleotide binding [GO:0000166]; tRNA 2'-phosphotransferase activity [GO:0000215]; XMP 5'-nucleosidase activity [GO:0106411]; defense response to virus [GO:0051607]; nucleotide metabolic process [GO:0009117]; pyrimidine nucleoside metabolic process [GO:0006213]	TRANSMEM 940..960; /note="Helical"; /evidence="ECO:0000255"	21	High	6	10	6	Human	FALSE	2 v 2	-0.0972424	0.716459	0.848294	2 v 2	0.199867	0.657533	0.898104	2 v 2	-0.175944	0.14267	0.975594	2 v 2	0.548039	0.220315	0.507328	2 v 2	0.428823	0.270495	0.660069	2 v 2	0.0659877	0.489618	0.696191	2 v 2	0.645281	0.00600828	0.197621	2 v 2	0.228956	0.351332	0.732387	2 v 2	0.241932	0.0623381	0.385263	0.10646	NA	NA	-0.300945	-0.13512	NA	NA	0.534854	-0.135841	NA	NA	-0.216048	0.745651	NA	NA	0.350427	0.234801	NA	NA	0.622846	0.129857	NA	NA	0.00211798	0.639191	NA	NA	0.651371	0.36992	NA	NA	0.087992	0.265698	NA	NA	0.218166	7.08534	NA	NA	7.32553	7.1918	NA	NA	7.02459	7.83099	NA	NA	7.67596	7.59619	NA	NA	7.05311	7.46107	NA	NA	7.58796	7.70113	NA	NA	7.67384	7.56529	NA	NA	7.45779	135.8	NA	NA	160.4	146.2	NA	NA	130.2	227.7	NA	NA	204.5	193.5	NA	NA	132.8	176.2	NA	NA	192.4	208.1	NA	NA	204.2	189.4	NA	NA	175.8	93.9	NA	NA	41.2	85.8	NA	NA	30.5	155.3	NA	NA	50.2	129.4	NA	NA	30.8	118.1	NA	NA	65.2	153.5	NA	NA	52.6	143.2	NA	NA	49.9	1	NA	NA	1	1	NA	NA	1	1	NA	NA	1	1	NA	NA	1	1	NA	NA	1	1	NA	NA	1	1	NA	NA	1	High	High	High	High	High	High	High	High	High	High	High	High	High	High	High	High	High	High	High	High	High	High	High	High	High	High	High	High
P47813	EIF1AX	Eukaryotic translation initiation factor 1A, X-chromosomal (eIF-1A X isoform) (Eukaryotic translation initiation factor 4C) (eIF-4C)	reviewed	5	cytoplasm [GO:0005737]; cytosol [GO:0005829]; synapse [GO:0045202]; RNA binding [GO:0003723]; translation factor activity, RNA binding [GO:0008135]; translation initiation factor activity [GO:0003743]; translational initiation [GO:0006413]	No	35	High	8	17	8	Human	FALSE	4 v 4	-0.0162655	0.71666	0.848294	4 v 4	-0.0909182	0.411862	0.835231	4 v 4	-0.0575226	0.217111	0.975594	4 v 4	0.0377301	0.751377	0.875282	4 v 4	-0.0296035	0.890872	0.962905	4 v 4	-0.165621	0.0241311	0.248248	4 v 4	0.0539956	0.604683	0.81272	4 v 4	0.0613147	0.710705	0.891687	4 v 4	-0.108099	0.18939	0.517145	0.048332	0.0598325	-0.0933301	-0.0798965	-0.00769644	0.0866467	-0.357823	-0.0848	-0.00536651	0.0142182	-0.099281	-0.139661	0.326995	-0.047474	-0.186699	0.0580975	0.257009	-0.100509	-0.562942	0.288028	-0.110032	-0.247076	-0.217162	-0.0882162	0.278663	-0.107306	-0.0933684	0.137994	0.264705	-0.187156	-0.205119	0.372829	-0.104665	-0.261294	-0.117881	0.0514448	8.48422	9.15861	9.76752	10.4354	8.53255	9.21844	9.67419	10.3555	8.81121	9.11114	9.58082	10.4935	8.55421	9.21164	10.1438	10.2054	8.54651	9.29829	9.78594	10.1206	8.92125	9.35821	9.79799	10.5817	8.91588	9.37243	9.6987	10.442	358.1	571.5	871.6	1384.7	370.3	595.7	817	1310.1	449.2	553	765.8	1441.6	375.9	592.9	1131.3	1180.7	373.9	629.6	882.8	1113.3	484.8	656.3	890.2	1532.5	483	662.8	831	1391.1	247.6	335.3	150.6	355.6	217.3	407.9	117.8	306.4	306.5	553	136	353.6	251.3	398.4	189.2	273.6	250.7	443.6	177.2	377.3	357.8	473.2	158.4	394.7	365.2	356.5	127.9	395.2	2	3	2	2	2	3	2	2	2	3	2	2	2	3	2	2	2	3	2	2	2	3	2	2	2	3	2	2	High	High	High	High	High	High	High	High	High	High	High	High	High	High	High	High	High	High	High	High	High	High	High	High	High	High	High	High
Q12788	TBL3	Transducin beta-like protein 3 (WD repeat-containing protein SAZD)	reviewed	4	90S preribosome [GO:0030686]; nucleolus [GO:0005730]; nucleoplasm [GO:0005654]; small-subunit processome [GO:0032040]; RNA binding [GO:0003723]; U3 snoRNA binding [GO:0034511]; endonucleolytic cleavage in 5'-ETS of tricistronic rRNA transcript (SSU-rRNA, 5.8S rRNA, LSU-rRNA) [GO:0000480]; endonucleolytic cleavage to generate mature 5'-end of SSU-rRNA from (SSU-rRNA, 5.8S rRNA, LSU-rRNA) [GO:0000472]	No	9	High	6	7	6	Human	FALSE	2 v 2	-0.196289	0.716961	0.848294	2 v 2	0.739797	0.177522	0.822654	2 v 2	0.0601861	0.0674552	0.975594	2 v 2	0.0572151	0.575405	0.765532	2 v 2	0.328957	0.146907	0.602147	2 v 2	0.212011	0.201782	0.47649	2 v 2	0.253504	0.693215	0.857318	2 v 2	-0.410839	0.20145	0.682812	2 v 2	0.151825	0.295274	0.600969	NA	NA	0.215729	-0.608306	NA	NA	0.951609	0.527985	NA	NA	0.0665873	0.0537849	NA	NA	-0.0154568	0.129887	NA	NA	0.406244	0.25167	NA	NA	0.142468	0.281554	NA	NA	-0.231186	0.738193	NA	NA	-0.545364	-0.276314	NA	NA	0.0758807	0.22777	NA	NA	8.43962	7.16289	NA	NA	8.65535	6.55459	NA	NA	8.42417	7.29278	NA	NA	8.01792	7.04111	NA	NA	8.96953	7.5691	NA	NA	8.2817	7.01123	NA	NA	8.34829	7.06501	NA	NA	347.2	143.3	NA	NA	403.2	94	NA	NA	343.5	156.8	NA	NA	259.2	131.7	NA	NA	501.3	189.9	NA	NA	311.2	129	NA	NA	325.9	133.9	NA	NA	60	36.8	NA	NA	58.1	22	NA	NA	61	38.5	NA	NA	43.3	30.5	NA	NA	100.6	64.4	NA	NA	55.4	33.2	NA	NA	50.2	38	NA	NA	2	1	NA	NA	2	1	NA	NA	2	1	NA	NA	2	1	NA	NA	2	1	NA	NA	2	1	NA	NA	2	1	High	Not Found	High	High	High	Not Found	High	High	High	Not Found	High	High	High	Not Found	High	High	High	Not Found	High	High	High	Not Found	High	High	High	Not Found	High	High
P07355	ANXA2	Annexin A2 (Annexin II) (Annexin-2) (Calpactin I heavy chain) (Calpactin-1 heavy chain) (Chromobindin-8) (Lipocortin II) (Placental anticoagulant protein IV) (PAP-IV) (Protein I) (p36)	reviewed	5	adherens junction [GO:0005912]; AnxA2-p11 complex [GO:1990665]; azurophil granule lumen [GO:0035578]; basement membrane [GO:0005604]; basolateral plasma membrane [GO:0016323]; cell surface [GO:0009986]; collagen-containing extracellular matrix [GO:0062023]; cornified envelope [GO:0001533]; cytoplasm [GO:0005737]; cytosol [GO:0005829]; early endosome [GO:0005769]; endosome [GO:0005768]; extracellular exosome [GO:0070062]; extracellular region [GO:0005576]; extracellular space [GO:0005615]; late endosome membrane [GO:0031902]; lipid droplet [GO:0005811]; lysosomal membrane [GO:0005765]; melanosome [GO:0042470]; membrane [GO:0016020]; midbody [GO:0030496]; myelin sheath adaxonal region [GO:0035749]; nuclear matrix [GO:0016363]; nucleus [GO:0005634]; PCSK9-AnxA2 complex [GO:1990667]; plasma membrane [GO:0005886]; plasma membrane protein complex [GO:0098797]; RNA polymerase II transcription regulator complex [GO:0090575]; sarcolemma [GO:0042383]; Schmidt-Lanterman incisure [GO:0043220]; vesicle [GO:0031982]; cadherin binding involved in cell-cell adhesion [GO:0098641]; calcium channel activity [GO:0005262]; calcium ion binding [GO:0005509]; calcium-dependent phospholipid binding [GO:0005544]; calcium-dependent protein binding [GO:0048306]; cytoskeletal protein binding [GO:0008092]; identical protein binding [GO:0042802]; phosphatidylinositol-4,5-bisphosphate binding [GO:0005546]; phosphatidylserine binding [GO:0001786]; phospholipase A2 inhibitor activity [GO:0019834]; protease binding [GO:0002020]; RNA binding [GO:0003723]; S100 protein binding [GO:0044548]; serine-type endopeptidase inhibitor activity [GO:0004867]; virion binding [GO:0046790]; angiogenesis [GO:0001525]; collagen fibril organization [GO:0030199]; fibrinolysis [GO:0042730]; membrane raft assembly [GO:0001765]; mRNA transcription by RNA polymerase II [GO:0042789]; negative regulation of low-density lipoprotein particle receptor catabolic process [GO:0032804]; negative regulation of receptor internalization [GO:0002091]; osteoclast development [GO:0036035]; positive regulation of exocytosis [GO:0045921]; positive regulation of low-density lipoprotein particle clearance [GO:1905581]; positive regulation of low-density lipoprotein particle receptor binding [GO:1905597]; positive regulation of low-density lipoprotein receptor activity [GO:1905599]; positive regulation of plasma membrane repair [GO:1905686]; positive regulation of plasminogen activation [GO:0010756]; positive regulation of receptor recycling [GO:0001921]; positive regulation of receptor-mediated endocytosis involved in cholesterol transport [GO:1905602]; positive regulation of transcription by RNA polymerase II [GO:0045944]; positive regulation of vacuole organization [GO:0044090]; positive regulation of vesicle fusion [GO:0031340]; regulation of neurogenesis [GO:0050767]; vesicle budding from membrane [GO:0006900]	No	53	High	22	63	22	Human	FALSE	4 v 4	0.0434093	0.716979	0.848294	4 v 4	-0.0223103	0.566272	0.875859	4 v 4	-0.0229552	0.669145	0.978401	4 v 4	-0.325335	0.0171095	0.287355	4 v 4	0.0932826	0.187734	0.612628	4 v 4	-0.260195	0.101118	0.364042	4 v 4	-0.368744	0.0846073	0.368813	4 v 4	0.115593	0.0765262	0.605158	4 v 4	-0.237239	0.0554531	0.38262	0.0326432	0.251686	-0.254653	0.143961	-0.0679563	0.0398979	0.0341324	-0.0953151	0.0191335	0.0677548	-0.0201904	-0.158519	-0.25823	-0.258357	-0.256516	-0.528237	0.0286509	0.0525895	0.257213	0.034677	-0.180505	-0.209463	-0.0696725	-0.581137	-0.290873	-0.510043	-0.00186326	-0.672198	0.0966072	0.0126916	0.223081	0.129992	-0.199638	-0.277218	-0.0494821	-0.422619	11.0434	9.88004	10.3377	11.797	11.0761	10.1317	10.0831	11.941	10.7852	9.62169	10.0812	11.2688	10.7566	9.5691	9.824	11.2341	10.6886	9.60899	9.85814	11.1388	10.9657	9.83115	10.1509	11.8499	10.9848	9.8989	10.1307	11.6914	2110.6	942.3	1294.1	3558.4	2158.9	1121.9	1084.7	3931.8	1764.7	787.8	1083.3	2467.4	1730	759.6	906.4	2408.8	1650.4	780.9	928.1	2254.8	1999.9	910.9	1136.9	3691.3	2026.6	954.7	1121.1	3307.2	1459.6	552.9	223.5	913.9	1266.7	768.2	156.3	919.6	1204.1	787.8	192.4	605.2	1156.9	510.4	151.6	558.2	1106.7	550.2	186.3	764.2	1475.8	656.8	202.3	950.8	1532.4	513.5	172.6	939.5	8	6	5	9	8	6	5	9	8	6	5	9	8	6	5	9	8	6	5	9	8	6	5	9	8	6	5	9	High	High	High	High	High	High	High	High	High	High	High	High	High	High	High	High	High	High	High	High	High	High	High	High	High	High	High	High
P04637	TP53	Cellular tumor antigen p53 (Antigen NY-CO-13) (Phosphoprotein p53) (Tumor suppressor p53)	reviewed	5	centrosome [GO:0005813]; chromatin [GO:0000785]; cytoplasm [GO:0005737]; cytosol [GO:0005829]; endoplasmic reticulum [GO:0005783]; germ cell nucleus [GO:0043073]; mitochondrial matrix [GO:0005759]; mitochondrion [GO:0005739]; nuclear matrix [GO:0016363]; nucleolus [GO:0005730]; nucleoplasm [GO:0005654]; nucleus [GO:0005634]; PML body [GO:0016605]; protein-containing complex [GO:0032991]; replication fork [GO:0005657]; site of double-strand break [GO:0035861]; transcription regulator complex [GO:0005667]; transcription repressor complex [GO:0017053]; 14-3-3 protein binding [GO:0071889]; ATP-dependent DNA/DNA annealing activity [GO:0036310]; chaperone binding [GO:0051087]; chromatin binding [GO:0003682]; cis-regulatory region sequence-specific DNA binding [GO:0000987]; copper ion binding [GO:0005507]; core promoter sequence-specific DNA binding [GO:0001046]; disordered domain specific binding [GO:0097718]; DNA binding [GO:0003677]; DNA-binding transcription activator activity, RNA polymerase II-specific [GO:0001228]; DNA-binding transcription factor activity [GO:0003700]; DNA-binding transcription factor activity, RNA polymerase II-specific [GO:0000981]; DNA-binding transcription repressor activity, RNA polymerase II-specific [GO:0001227]; enzyme binding [GO:0019899]; general transcription initiation factor binding [GO:0140296]; histone acetyltransferase binding [GO:0035035]; histone deacetylase binding [GO:0042826]; histone deacetylase regulator activity [GO:0035033]; identical protein binding [GO:0042802]; MDM2/MDM4 family protein binding [GO:0097371]; molecular function activator activity [GO:0140677]; mRNA 3'-UTR binding [GO:0003730]; p53 binding [GO:0002039]; promoter-specific chromatin binding [GO:1990841]; protease binding [GO:0002020]; protein heterodimerization activity [GO:0046982]; protein kinase binding [GO:0019901]; protein N-terminus binding [GO:0047485]; protein phosphatase 2A binding [GO:0051721]; protein phosphatase binding [GO:0019903]; protein self-association [GO:0043621]; receptor tyrosine kinase binding [GO:0030971]; RNA polymerase II cis-regulatory region sequence-specific DNA binding [GO:0000978]; RNA polymerase II-specific DNA-binding transcription factor binding [GO:0061629]; TFIID-class transcription factor complex binding [GO:0001094]; transcription cis-regulatory region binding [GO:0000976]; ubiquitin protein ligase binding [GO:0031625]; zinc ion binding [GO:0008270]; autophagy [GO:0006914]; B cell lineage commitment [GO:0002326]; bone marrow development [GO:0048539]; cardiac muscle cell apoptotic process [GO:0010659]; cardiac septum morphogenesis [GO:0060411]; cellular response to actinomycin D [GO:0072717]; cellular response to DNA damage stimulus [GO:0006974]; cellular response to gamma radiation [GO:0071480]; cellular response to glucose starvation [GO:0042149]; cellular response to hypoxia [GO:0071456]; cellular response to ionizing radiation [GO:0071479]; cellular response to UV [GO:0034644]; cellular response to UV-C [GO:0071494]; cellular response to xenobiotic stimulus [GO:0071466]; cellular senescence [GO:0090398]; cerebellum development [GO:0021549]; chromosome organization [GO:0051276]; circadian behavior [GO:0048512]; determination of adult lifespan [GO:0008340]; DNA damage response, signal transduction by p53 class mediator [GO:0030330]; DNA damage response, signal transduction by p53 class mediator resulting in cell cycle arrest [GO:0006977]; DNA damage response, signal transduction by p53 class mediator resulting in transcription of p21 class mediator [GO:0006978]; double-strand break repair [GO:0006302]; embryonic organ development [GO:0048568]; entrainment of circadian clock by photoperiod [GO:0043153]; ER overload response [GO:0006983]; fibroblast proliferation [GO:0048144]; gastrulation [GO:0007369]; glial cell proliferation [GO:0014009]; glucose catabolic process to lactate via pyruvate [GO:0019661]; hematopoietic progenitor cell differentiation [GO:0002244]; hematopoietic stem cell differentiation [GO:0060218]; in utero embryonic development [GO:0001701]; intrinsic apoptotic signaling pathway [GO:0097193]; intrinsic apoptotic signaling pathway by p53 class mediator [GO:0072332]; intrinsic apoptotic signaling pathway in response to DNA damage by p53 class mediator [GO:0042771]; intrinsic apoptotic signaling pathway in response to endoplasmic reticulum stress [GO:0070059]; intrinsic apoptotic signaling pathway in response to hypoxia [GO:1990144]; mitochondrial DNA repair [GO:0043504]; mitophagy [GO:0000423]; mitotic G1 DNA damage checkpoint signaling [GO:0031571]; mRNA transcription [GO:0009299]; multicellular organism growth [GO:0035264]; necroptotic process [GO:0070266]; negative regulation of apoptotic process [GO:0043066]; negative regulation of cell growth [GO:0030308]; negative regulation of cell population proliferation [GO:0008285]; negative regulation of DNA replication [GO:0008156]; negative regulation of DNA-templated transcription [GO:0045892]; negative regulation of fibroblast proliferation [GO:0048147]; negative regulation of G1 to G0 transition [GO:1903451]; negative regulation of glial cell proliferation [GO:0060253]; negative regulation of glucose catabolic process to lactate via pyruvate [GO:1904024]; negative regulation of helicase activity [GO:0051097]; negative regulation of miRNA maturation [GO:1903799]; negative regulation of mitophagy [GO:1901525]; negative regulation of neuroblast proliferation [GO:0007406]; negative regulation of pentose-phosphate shunt [GO:1905856]; negative regulation of proteolysis [GO:0045861]; negative regulation of reactive oxygen species metabolic process [GO:2000378]; negative regulation of stem cell proliferation [GO:2000647]; negative regulation of telomerase activity [GO:0051974]; negative regulation of transcription by RNA polymerase II [GO:0000122]; negative regulation of transforming growth factor beta receptor signaling pathway [GO:0030512]; neuroblast proliferation [GO:0007405]; neuron apoptotic process [GO:0051402]; nucleotide-excision repair [GO:0006289]; oligodendrocyte apoptotic process [GO:0097252]; oxidative stress-induced premature senescence [GO:0090403]; positive regulation of apoptotic process [GO:0043065]; positive regulation of cardiac muscle cell apoptotic process [GO:0010666]; positive regulation of cellular senescence [GO:2000774]; positive regulation of DNA-templated transcription [GO:0045893]; positive regulation of execution phase of apoptosis [GO:1900119]; positive regulation of gene expression [GO:0010628]; positive regulation of histone deacetylation [GO:0031065]; positive regulation of intrinsic apoptotic signaling pathway [GO:2001244]; positive regulation of miRNA transcription [GO:1902895]; positive regulation of mitochondrial membrane permeability [GO:0035794]; positive regulation of neuron apoptotic process [GO:0043525]; positive regulation of peptidyl-tyrosine phosphorylation [GO:0050731]; positive regulation of programmed necrotic cell death [GO:0062100]; positive regulation of reactive oxygen species metabolic process [GO:2000379]; positive regulation of release of cytochrome c from mitochondria [GO:0090200]; positive regulation of RNA polymerase II transcription preinitiation complex assembly [GO:0045899]; positive regulation of thymocyte apoptotic process [GO:0070245]; positive regulation of transcription by RNA polymerase II [GO:0045944]; positive regulation of transcription from RNA polymerase II promoter in response to endoplasmic reticulum stress [GO:1990440]; positive regulation of transcription from RNA polymerase II promoter in response to hypoxia [GO:0061419]; positive regulation of transcription from RNA polymerase II promoter in response to stress [GO:0036003]; protein import into nucleus [GO:0006606]; protein localization [GO:0008104]; protein stabilization [GO:0050821]; protein tetramerization [GO:0051262]; protein-containing complex assembly [GO:0065003]; Ras protein signal transduction [GO:0007265]; reactive oxygen species metabolic process [GO:0072593]; regulation of apoptotic process [GO:0042981]; regulation of cell cycle [GO:0051726]; regulation of cell cycle G2/M phase transition [GO:1902749]; regulation of DNA damage response, signal transduction by p53 class mediator [GO:0043516]; regulation of DNA-templated transcription [GO:0006355]; regulation of fibroblast apoptotic process [GO:2000269]; regulation of intrinsic apoptotic signaling pathway by p53 class mediator [GO:1902253]; regulation of mitochondrial membrane permeability involved in apoptotic process [GO:1902108]; regulation of tissue remodeling [GO:0034103]; regulation of transcription by RNA polymerase II [GO:0006357]; regulation of transcription from RNA polymerase II promoter in response to DNA damage [GO:1990248]; release of cytochrome c from mitochondria [GO:0001836]; replicative senescence [GO:0090399]; response to antibiotic [GO:0046677]; response to gamma radiation [GO:0010332]; response to inorganic substance [GO:0010035]; response to ischemia [GO:0002931]; response to salt stress [GO:0009651]; response to X-ray [GO:0010165]; rRNA transcription [GO:0009303]; signal transduction by p53 class mediator [GO:0072331]; somitogenesis [GO:0001756]; stem cell proliferation [GO:0072089]; T cell differentiation in thymus [GO:0033077]; T cell lineage commitment [GO:0002360]; T cell proliferation involved in immune response [GO:0002309]; thymocyte apoptotic process [GO:0070242]; transcription initiation-coupled chromatin remodeling [GO:0045815]; transforming growth factor beta receptor signaling pathway [GO:0007179]; tumor necrosis factor-mediated signaling pathway [GO:0033209]; type II interferon-mediated signaling pathway [GO:0060333]; viral process [GO:0016032]	No	44	High	16	54	1	Human	FALSE	3 v 3	0.0877817	0.717316	0.848394	3 v 3	-0.280591	0.118582	0.822654	3 v 3	0.140146	0.51941	0.978401	3 v 3	-0.697912	0.027818	0.290979	3 v 3	-0.286736	0.0037145	0.397103	3 v 3	-0.452446	0.034556	0.264309	3 v 3	-0.785693	0.0184046	0.236715	3 v 3	-0.00614409	0.955069	0.983271	3 v 3	-0.592592	0.0247314	0.356069	0.162761	-0.308689	0.409273	NA	-0.318626	-0.442762	-0.0803866	NA	-0.137451	0.0781947	0.479694	NA	-0.741511	-0.878558	-0.473666	NA	-0.317841	-0.285171	-0.257195	NA	-0.576039	-0.495138	-0.286159	NA	-0.904272	-0.569869	-0.882939	NA	0.00078514	0.157591	-0.176808	NA	-0.438588	-0.573333	-0.765854	NA	8.2635	7.6872	8.37634	NA	8.42626	7.37851	8.78562	NA	7.52199	6.80864	7.90268	NA	7.83983	7.09381	8.15987	NA	7.52121	6.65105	8.07948	NA	8.09803	7.30378	8.18884	NA	7.96058	7.38198	8.66853	NA	307.3	206.1	332.3	NA	344	166.4	441.3	NA	183.8	112.1	239.3	NA	229.1	136.6	286	NA	183.7	100.5	270.5	NA	274	158	291.8	NA	249.1	166.8	406.9	NA	212.5	120.9	57.4	NA	201.8	114	63.6	NA	125.4	112.1	42.5	NA	153.2	91.7	47.8	NA	123.2	70.8	54.3	NA	202.2	114	51.9	NA	188.3	89.7	62.6	NA	1	1	1	NA	1	1	1	NA	1	1	1	NA	1	1	1	NA	1	1	1	NA	1	1	1	NA	1	1	1	NA	High	High	High	Not Found	High	High	High	Not Found	High	High	High	Not Found	High	High	High	Not Found	High	High	High	Not Found	High	High	High	Not Found	High	High	High	Not Found
P25440	BRD2	Bromodomain-containing protein 2 (O27.1.1) (Really interesting new gene 3 protein)	reviewed	5	chromatin [GO:0000785]; cytoplasm [GO:0005737]; nuclear speck [GO:0016607]; nucleoplasm [GO:0005654]; nucleus [GO:0005634]; chromatin binding [GO:0003682]; lysine-acetylated histone binding [GO:0070577]; protein serine/threonine kinase activity [GO:0004674]; chromatin remodeling [GO:0006338]; neural tube closure [GO:0001843]; nucleosome assembly [GO:0006334]; protein phosphorylation [GO:0006468]; regulation of DNA-templated transcription [GO:0006355]; regulation of transcription by RNA polymerase II [GO:0006357]; spermatogenesis [GO:0007283]	No	22	High	13	26	12	Human	FALSE	3 v 3	-0.0255097	0.717475	0.848394	3 v 3	-0.196433	0.0261332	0.822654	3 v 3	-0.0131102	0.949352	0.990011	3 v 3	-0.310024	0.17226	0.455221	3 v 3	-0.30608	0.334446	0.692277	3 v 3	-0.35723	0.184222	0.459439	3 v 3	-0.284514	0.290085	0.592995	3 v 3	-0.109647	0.672454	0.875191	3 v 3	-0.34412	0.23244	0.554165	-0.119626	0.089441	-0.046344	NA	-0.133199	-0.24026	-0.215841	NA	-0.126353	0.344557	-0.257535	NA	-0.0128124	-0.45894	-0.458319	NA	0.0751821	-0.236525	-0.756899	NA	-0.0817837	-0.296678	-0.693229	NA	0.106814	-0.548381	-0.411975	NA	0.208381	0.00373513	-0.541058	NA	0.0445694	-0.641235	-0.435695	NA	8.78496	10.0542	8.66142	NA	8.66534	10.1436	8.61508	NA	8.77215	9.59526	8.2031	NA	8.69697	9.83178	8.96	NA	8.56377	9.59152	8.74416	NA	8.85393	9.89194	8.89633	NA	8.72758	10.2365	8.6388	NA	441.1	1063.2	404.9	NA	406	1131.2	392.1	NA	437.2	773.5	294.7	NA	415	911.3	498	NA	378.4	771.5	428.8	NA	462.7	950.1	476.5	NA	423.9	1206.4	398.6	NA	305.1	623.8	69.9	NA	238.2	774.6	56.5	NA	298.3	773.5	52.3	NA	277.5	612.2	83.3	NA	253.7	543.6	86.1	NA	341.4	685	84.8	NA	320.5	648.9	61.3	NA	3	4	1	NA	3	4	1	NA	3	4	1	NA	3	4	1	NA	3	4	1	NA	3	4	1	NA	3	4	1	NA	High	High	High	High	High	High	High	High	High	High	High	High	High	High	High	High	High	High	High	High	High	High	High	High	High	High	High	High
Q99873	PRMT1	Protein arginine N-methyltransferase 1 (EC 2.1.1.319) (Histone-arginine N-methyltransferase PRMT1) (Interferon receptor 1-bound protein 4)	reviewed	5	cytoplasm [GO:0005737]; cytosol [GO:0005829]; methylosome [GO:0034709]; nucleoplasm [GO:0005654]; nucleus [GO:0005634]; enzyme binding [GO:0019899]; histone H4R3 methyltransferase activity [GO:0044020]; histone methyltransferase activity [GO:0042054]; identical protein binding [GO:0042802]; methyl-CpG binding [GO:0008327]; methyltransferase activity [GO:0008168]; mitogen-activated protein kinase p38 binding [GO:0048273]; N-methyltransferase activity [GO:0008170]; protein methyltransferase activity [GO:0008276]; protein-arginine N-methyltransferase activity [GO:0016274]; protein-arginine omega-N asymmetric methyltransferase activity [GO:0035242]; protein-arginine omega-N monomethyltransferase activity [GO:0035241]; RNA binding [GO:0003723]; S-adenosyl-L-methionine binding [GO:1904047]; cardiac muscle tissue development [GO:0048738]; cell surface receptor signaling pathway [GO:0007166]; histone H4-R3 methylation [GO:0043985]; in utero embryonic development [GO:0001701]; negative regulation of JNK cascade [GO:0046329]; negative regulation of megakaryocyte differentiation [GO:0045653]; neuron projection development [GO:0031175]; peptidyl-arginine methylation [GO:0018216]; positive regulation of cell population proliferation [GO:0008284]; positive regulation of erythrocyte differentiation [GO:0045648]; positive regulation of hemoglobin biosynthetic process [GO:0046985]; positive regulation of p38MAPK cascade [GO:1900745]; protein homooligomerization [GO:0051260]; protein methylation [GO:0006479]; regulation of megakaryocyte differentiation [GO:0045652]; RNA splicing [GO:0008380]; viral protein processing [GO:0019082]	No	61	High	23	126	23	Human	FALSE	4 v 4	0.0732679	0.718225	0.848742	4 v 4	0.36335	0.160767	0.822654	4 v 4	0.0039967	0.956572	0.99201	4 v 4	-0.0298055	0.925056	0.965654	4 v 4	0.226508	0.453781	0.752346	4 v 4	-0.129782	0.680496	0.823629	4 v 4	-0.103073	0.445127	0.715508	4 v 4	-0.136842	0.343556	0.732387	4 v 4	-0.133779	0.678181	0.835543	0.0895081	0.588494	-0.155687	-0.229244	0.00530651	0.465022	0.871965	0.111105	-0.178518	-0.0075384	0.136832	0.065211	-0.152102	0.810387	-0.243235	-0.534272	-0.0617954	0.57052	0.761019	-0.363712	-0.397087	0.673713	-0.154262	-0.641491	-0.24161	0.221894	-0.0875481	-0.305029	-0.0671019	0.105498	-0.110946	-0.474817	-0.21857	0.681251	-0.291094	-0.706702	12.3839	11.9896	13.184	12.3893	12.4734	12.5781	13.0283	12.1601	12.2318	12.8	12.9408	11.8551	12.2936	12.2295	12.1798	12.2188	12.2989	12.6945	13.0517	12.3299	12.6289	12.1263	13.095	12.4966	12.4504	12.1188	13.2319	12.5618	5344.7	4066.7	9306.4	5364.9	5686.8	6115	8354.4	4576.7	4809.9	7131.7	7862.5	3704.5	5020.4	4802.3	4639.5	4766.7	5038.9	6628.8	8491	5148.3	6333.9	4470.8	8749.8	5778.8	5596.7	4447.5	9620.3	6046	3696.2	2386	1607.6	1377.8	3336.8	4187.3	1204.1	1070.5	3281.9	7131.7	1396.1	908.7	3357.1	3226.3	775.9	1104.5	3379	4670.6	1704.3	1744.8	4673.9	3223.5	1556.8	1488.5	4231.8	2392.1	1480.7	1717.4	18	16	13	11	18	16	13	11	18	16	13	11	18	16	13	11	18	16	13	11	18	16	13	11	18	16	13	11	High	High	High	High	High	High	High	High	High	High	High	High	High	High	High	High	High	High	High	High	High	High	High	High	High	High	High	High
Q9BZX2	UCK2	Uridine-cytidine kinase 2 (UCK 2) (EC 2.7.1.48) (Cytidine monophosphokinase 2) (Testis-specific protein TSA903) (Uridine monophosphokinase 2)	reviewed	5	cytoplasm [GO:0005737]; cytosol [GO:0005829]; ATP binding [GO:0005524]; cytidine kinase activity [GO:0043771]; identical protein binding [GO:0042802]; uridine kinase activity [GO:0004849]; CTP salvage [GO:0044211]; phosphorylation [GO:0016310]; UMP salvage [GO:0044206]	No	28	High	7	21	7	Human	FALSE	4 v 4	0.0308913	0.718313	0.848742	4 v 4	-0.207692	0.3695	0.830944	4 v 4	-0.161338	0.32508	0.975594	4 v 4	0.0569027	0.703097	0.844742	4 v 4	-0.168503	0.365979	0.707017	4 v 4	-0.18475	0.114568	0.382779	4 v 4	0.0260114	0.715937	0.868701	4 v 4	0.0391885	0.850193	0.94609	4 v 4	-0.023412	0.89133	0.94923	0.0651676	-0.156785	0.21874	-0.00355782	-0.07729	-0.181488	-0.753173	0.181185	-0.209319	-0.140153	-0.482221	0.186339	0.230014	-0.282382	0.315958	-0.0359793	0.28538	-0.386742	-0.387425	-0.185226	0.0297766	-0.374179	-0.228728	-0.165871	0.164847	-0.125597	0.0972177	-0.0324215	0.36267	-0.205254	0.365748	-0.366411	0.239096	-0.234026	0.253494	-0.352211	7.45368	8.78103	7.66818	7.34341	7.51885	8.62425	7.88692	7.33985	7.6837	8.49865	7.98413	7.30743	7.39832	8.88539	8.37156	7.49265	7.32103	8.7039	7.61839	7.67384	7.65392	8.87283	8.21286	7.4733	7.4446	8.73268	7.73064	7.65964	175.3	439.9	203.4	162.4	183.4	394.6	236.7	162	205.6	361.7	253.2	158.4	168.7	472.9	331.2	180.1	159.9	417	196.5	204.2	201.4	468.8	296.7	177.7	174.2	425.4	212.4	202.2	121.2	258.1	35.1	41.7	107.6	270.2	34.1	37.9	140.3	361.7	45	38.9	112.8	317.7	55.4	41.7	107.2	293.8	39.4	69.2	148.6	338	52.8	45.8	131.7	228.8	32.7	57.4	2	2	1	1	2	2	1	1	2	2	1	1	2	2	1	1	2	2	1	1	2	2	1	1	2	2	1	1	High	High	High	High	High	High	High	High	High	High	High	High	High	High	High	High	High	High	High	High	High	High	High	High	High	High	High	High
Q9NZV1	CRIM1	Cysteine-rich motor neuron 1 protein (CRIM-1) (Cysteine-rich repeat-containing protein S52) [Cleaved into: Processed cysteine-rich motor neuron 1 protein]	reviewed	5	extracellular region [GO:0005576]; membrane [GO:0016020]; plasma membrane [GO:0005886]; insulin-like growth factor receptor activity [GO:0005010]; PDZ domain binding [GO:0030165]; serine-type endopeptidase inhibitor activity [GO:0004867]; negative regulation of BMP signaling pathway [GO:0030514]; negative regulation of osteoblast differentiation [GO:0045668]; nervous system development [GO:0007399]	No	6	High	4	7	4	Human	FALSE	2 v 2	-0.0288524	0.718548	0.848742	2 v 2	-0.447442	0.426399	0.836996	2 v 2	0.225958	0.45304	0.978401	2 v 2	-0.363333	0.216005	0.503482	2 v 2	-0.343219	0.126728	0.592597	2 v 2	-0.0216389	0.944153	0.970085	2 v 2	-0.334481	0.327708	0.625762	2 v 2	0.104222	0.776877	0.916357	2 v 2	-0.247597	0.67425	0.833019	NA	NA	0.0321008	-0.0898056	NA	NA	-0.0931094	-0.801774	NA	NA	0.420818	0.031098	NA	NA	-0.491571	-0.235095	NA	NA	-0.27398	-0.412459	NA	NA	-0.267675	0.224398	NA	NA	-0.523672	-0.145289	NA	NA	-0.180871	0.389315	NA	NA	-0.688493	0.1933	NA	NA	6.32193	8.21237	NA	NA	6.35403	8.12257	NA	NA	5.83036	7.97728	NA	NA	6.10434	8.38974	NA	NA	6.01123	7.58796	NA	NA	6.09803	7.75288	NA	NA	6.51885	7.78398	NA	NA	80	296.6	NA	NA	81.8	278.7	NA	NA	56.9	252	NA	NA	68.8	335.4	NA	NA	64.5	192.4	NA	NA	68.5	215.7	NA	NA	91.7	220.4	NA	NA	13.8	76.2	NA	NA	11.8	65.2	NA	NA	10.1	61.8	NA	NA	11.5	77.7	NA	NA	12.9	65.2	NA	NA	12.2	55.6	NA	NA	14.1	62.6	NA	NA	1	2	NA	NA	1	2	NA	NA	1	2	NA	NA	1	2	NA	NA	1	2	NA	NA	1	2	NA	NA	1	2	High	High	High	High	High	High	High	High	High	High	High	High	High	High	High	High	High	High	High	High	High	High	High	High	High	High	High	High
Q9P258	RCC2	Protein RCC2 (RCC1-like protein TD-60) (Telophase disk protein of 60 kDa)	reviewed	5	chromosome, centromeric core domain [GO:0034506]; cytosol [GO:0005829]; early endosome membrane [GO:0031901]; microtubule [GO:0005874]; midbody [GO:0030496]; mitotic spindle midzone [GO:1990023]; nucleolus [GO:0005730]; plasma membrane [GO:0005886]; guanyl-nucleotide exchange factor activity [GO:0005085]; microtubule binding [GO:0008017]; protein domain specific binding [GO:0019904]; protein kinase binding [GO:0019901]; RNA binding [GO:0003723]; small GTPase binding [GO:0031267]; activation of GTPase activity [GO:0090630]; cell cycle [GO:0007049]; cell division [GO:0051301]; chromosome passenger complex localization to kinetochore [GO:0072356]; establishment of protein localization [GO:0045184]; focal adhesion assembly [GO:0048041]; integrin-mediated signaling pathway [GO:0007229]; negative regulation of focal adhesion assembly [GO:0051895]; negative regulation of GTPase activity [GO:0034260]; negative regulation of substrate adhesion-dependent cell spreading [GO:1900025]; positive regulation of attachment of spindle microtubules to kinetochore [GO:0051987]; positive regulation of G2/M transition of mitotic cell cycle [GO:0010971]; regulation of cell migration [GO:0030334]; regulation of fibroblast migration [GO:0010762]; regulation of ruffle assembly [GO:1900027]	No	55	High	25	100	25	Human	FALSE	4 v 4	-0.0353064	0.718723	0.848742	4 v 4	-0.000406526	0.996561	0.998629	4 v 4	-0.0465246	0.624571	0.978401	4 v 4	0.24137	0.0353212	0.298066	4 v 4	0.374555	0.0740796	0.571578	4 v 4	-0.292969	0.0689556	0.315484	4 v 4	0.276677	0.0289064	0.26041	4 v 4	0.374962	0.0361075	0.599028	4 v 4	-0.246444	0.0156084	0.356069	-0.201751	0.155756	-0.172065	0.0768346	-0.129699	0.0374454	0.230061	-0.139434	-0.00997423	-0.137437	0.176684	-0.215371	0.0501318	0.27497	0.287386	0.352993	0.0902512	0.2204	0.718325	0.469246	-0.398402	-0.346909	0.017463	-0.444027	0.251883	0.119214	0.459451	0.276158	0.21995	0.182954	0.488264	0.60868	-0.388428	-0.209473	-0.159221	-0.228655	11.6445	10.8326	11.1686	11.7674	11.4427	10.9883	10.9965	11.8443	11.6946	11.1075	11.456	12.1204	11.6044	10.8871	10.7377	11.6512	11.4747	10.9246	10.9677	11.5118	12.093	11.4545	11.4385	12.5645	12.083	11.317	11.6152	12.3491	3201.4	1823.6	2301.9	3486.2	2783.6	2031.5	2043.1	3676.9	3314.6	2206.5	2809.3	4452.6	3113.6	1893.9	1707.5	3216.3	2845.9	1943.7	2002.7	2920	4368.8	2806.3	2775.5	6057.3	4338.7	2551.3	3137.1	5217.3	2214	1069.9	397.6	895.3	1633.3	1391.1	294.5	860	2261.6	2206.5	498.8	1092.2	2082.1	1272.4	285.6	745.3	1908.4	1369.5	402	989.6	3223.8	2023.4	493.8	1560.3	3280.6	1372.2	482.8	1482	12	10	8	11	12	10	8	11	12	10	8	11	12	10	8	11	12	10	8	11	12	10	8	11	12	10	8	11	High	High	High	High	High	High	High	High	High	High	High	High	High	High	High	High	High	High	High	High	High	High	High	High	High	High	High	High
Q8NEZ3	WDR19	WD repeat-containing protein 19 (Intraflagellar transport 144 homolog)	reviewed	5	ciliary tip [GO:0097542]; cilium [GO:0005929]; cytoplasm [GO:0005737]; cytoskeleton [GO:0005856]; intraciliary transport particle A [GO:0030991]; motile cilium [GO:0031514]; non-motile cilium [GO:0097730]; photoreceptor connecting cilium [GO:0032391]; photoreceptor outer segment [GO:0001750]; cell morphogenesis [GO:0000902]; ciliary receptor clustering involved in smoothened signaling pathway [GO:0060830]; cilium assembly [GO:0060271]; digestive system development [GO:0055123]; ear morphogenesis [GO:0042471]; embryonic camera-type eye development [GO:0031076]; embryonic cranial skeleton morphogenesis [GO:0048701]; embryonic limb morphogenesis [GO:0030326]; gonad development [GO:0008406]; in utero embryonic development [GO:0001701]; intraciliary retrograde transport [GO:0035721]; myotome development [GO:0061055]; nervous system process [GO:0050877]; protein localization to ciliary membrane [GO:1903441]; protein-containing complex assembly [GO:0065003]; smoothened signaling pathway involved in dorsal/ventral neural tube patterning [GO:0060831]	No	8	High	9	17	9	Human	FALSE	3 v 3	0.164428	0.718888	0.848742	3 v 3	-0.0819174	0.273797	0.830944	3 v 3	0.026928	0.229542	0.975594	3 v 3	0.288702	0.636431	0.80745	3 v 3	0.39524	0.507054	0.776243	3 v 3	0.270112	0.58365	0.76016	3 v 3	0.124274	0.627736	0.824155	3 v 3	0.477157	0.443377	0.777198	3 v 3	0.243184	0.624274	0.804034	0.916239	-0.432227	0.00927355	NA	-0.0457752	-0.189661	-0.0103158	NA	0.00221896	0.056216	0.0223491	NA	1.33237	-0.170841	-0.295426	NA	1.27469	0.342687	-0.43166	NA	1.01948	0.212806	-0.421953	NA	0.416133	0.261387	-0.304699	NA	1.32047	0.532348	-0.421344	NA	1.01726	0.15659	-0.444302	NA	7.2937	4.30012	7.76222	NA	8.20994	3.8679	7.77149	NA	8.62607	4.12928	7.46679	NA	7.35138	3.7866	7.89845	NA	7.30561	3.59694	7.88813	NA	7.60659	3.91648	7.88874	NA	7.60881	3.97269	7.91109	NA	156.9	19.7	217.1	NA	296.1	14.6	218.5	NA	395.1	17.5	176.9	NA	163.3	13.8	238.6	NA	158.2	12.1	236.9	NA	194.9	15.1	237	NA	195.2	15.7	240.7	NA	108.5	11.6	37.5	NA	173.7	10	31.5	NA	269.6	17.5	31.4	NA	109.2	9.3	39.9	NA	106.1	8.6	47.6	NA	143.8	10.9	42.2	NA	147.6	8.4	37	NA	2	1	1	NA	2	1	1	NA	2	1	1	NA	2	1	1	NA	2	1	1	NA	2	1	1	NA	2	1	1	NA	High	High	High	High	High	High	High	High	High	High	High	High	High	High	High	High	High	High	High	High	High	High	High	High	High	High	High	High
Q8IVM0	CCDC50	Coiled-coil domain-containing protein 50 (Protein Ymer)	reviewed	5	cytoplasm [GO:0005737]; cytosol [GO:0005829]; ubiquitin protein ligase binding [GO:0031625]; sensory perception of sound [GO:0007605]	No	28	High	7	10	7	Human	FALSE	3 v 3	-0.0429319	0.719375	0.848742	3 v 3	0.0337661	0.88827	0.964716	3 v 3	-0.229202	0.162957	0.975594	3 v 3	-0.240107	0.0312349	0.290979	3 v 3	0.163535	0.498141	0.773034	3 v 3	-0.0201581	0.874649	0.931358	3 v 3	-0.197175	0.220948	0.527072	3 v 3	0.129769	0.0113657	0.599028	3 v 3	0.209044	0.222516	0.544708	-0.0954862	-0.190641	NA	0.157332	-0.16916	-0.187886	NA	0.458344	-0.187429	-0.0702001	NA	-0.429978	-0.156215	-0.301747	NA	-0.262359	-0.0184884	-0.0525537	NA	0.561647	0.200167	-0.0881965	NA	-0.172444	-0.0607285	-0.111106	NA	-0.41969	0.150671	0.135332	NA	0.103304	0.387596	-0.0179964	NA	0.257533	8.60288	8.78758	NA	7.73809	8.5074	8.59694	NA	7.89542	8.44667	8.48583	NA	7.47573	8.46516	8.53838	NA	6.91409	8.296	8.3505	NA	7.37243	8.2465	8.57403	NA	7.64818	8.05907	8.50383	NA	7.2182	388.8	441.9	NA	213.5	363.9	387.2	NA	238.1	348.9	358.5	NA	178	353.4	371.8	NA	120.6	314.3	326.4	NA	165.7	303.7	381.1	NA	200.6	266.7	363	NA	148.9	268.8	259.3	NA	54.8	213.5	265.1	NA	55.7	238.1	358.5	NA	43.7	236.3	249.8	NA	28	210.8	230	NA	56.2	224.1	274.7	NA	51.7	201.6	195.2	NA	42.3	2	3	NA	1	2	3	NA	1	2	3	NA	1	2	3	NA	1	2	3	NA	1	2	3	NA	1	2	3	NA	1	High	High	Not Found	High	High	High	Not Found	High	High	High	Not Found	High	High	High	Not Found	High	High	High	Not Found	High	High	High	Not Found	High	High	High	Not Found	High
O14874	BCKDK	[3-methyl-2-oxobutanoate dehydrogenase [lipoamide]] kinase, mitochondrial (EC 2.7.11.4) (Branched-chain alpha-ketoacid dehydrogenase kinase) (BCKD-kinase) (BCKDHKIN)	reviewed	5	mitochondrial alpha-ketoglutarate dehydrogenase complex [GO:0005947]; mitochondrial matrix [GO:0005759]; mitochondrion [GO:0005739]; [3-methyl-2-oxobutanoate dehydrogenase (acetyl-transferring)] kinase activity [GO:0047323]; ATP binding [GO:0005524]; kinase activity [GO:0016301]; protein serine/threonine kinase activity [GO:0004674]; pyruvate dehydrogenase (acetyl-transferring) kinase activity [GO:0004740]; amino acid catabolic process [GO:0009063]; branched-chain amino acid catabolic process [GO:0009083]; negative regulation of cellular amino acid metabolic process [GO:0045763]; phosphorylation [GO:0016310]; protein phosphorylation [GO:0006468]; regulation of glucose metabolic process [GO:0010906]	No	9	High	3	10	3	Human	FALSE	2 v 2	-0.0427362	0.719599	0.848742	2 v 2	-0.168194	0.66157	0.898843	2 v 2	-0.31236	0.181611	0.975594	2 v 2	-0.014632	0.961994	0.984483	2 v 2	-0.0157466	0.980279	0.990693	2 v 2	0.028554	0.916069	0.954819	2 v 2	0.0281042	0.88518	0.950304	2 v 2	0.152447	0.617136	0.847369	2 v 2	0.340914	0.221625	0.544029	0.0479345	NA	-0.133407	NA	0.117814	NA	-0.454202	NA	-0.220753	NA	-0.403967	NA	0.23017	NA	-0.259434	NA	0.492425	NA	-0.523918	NA	0.243882	NA	-0.186774	NA	0.182235	NA	-0.126027	NA	0.374611	NA	-0.069716	NA	0.464635	NA	0.217194	NA	7.20945	NA	7.8586	NA	7.25739	NA	7.7252	NA	7.43962	NA	7.59917	NA	6.9472	NA	8.12309	NA	7.06501	NA	7.66888	NA	7.19574	NA	7.78594	NA	6.97499	NA	7.38198	NA	148	NA	232.1	NA	153	NA	211.6	NA	173.6	NA	193.9	NA	123.4	NA	278.8	NA	133.9	NA	203.5	NA	146.6	NA	220.7	NA	125.8	NA	166.8	NA	102.3	NA	40.1	NA	89.8	NA	30.5	NA	118.4	NA	34.4	NA	82.5	NA	46.6	NA	89.8	NA	40.8	NA	108.2	NA	39.3	NA	95.1	NA	25.7	NA	1	NA	1	NA	1	NA	1	NA	1	NA	1	NA	1	NA	1	NA	1	NA	1	NA	1	NA	1	NA	1	NA	1	NA	High	High	High	Not Found	High	High	High	Not Found	High	High	High	Not Found	High	High	High	Not Found	High	High	High	Not Found	High	High	High	Not Found	High	High	High	Not Found
Q15075	EEA1	Early endosome antigen 1 (Endosome-associated protein p162) (Zinc finger FYVE domain-containing protein 2)	reviewed	5	axonal spine [GO:0044308]; cytoplasm [GO:0005737]; cytosol [GO:0005829]; early endosome [GO:0005769]; early endosome membrane [GO:0031901]; extracellular exosome [GO:0070062]; extrinsic component of plasma membrane [GO:0019897]; glutamatergic synapse [GO:0098978]; membrane [GO:0016020]; postsynapse [GO:0098794]; Schaffer collateral - CA1 synapse [GO:0098685]; serine-pyruvate aminotransferase complex [GO:0005969]; 1-phosphatidylinositol binding [GO:0005545]; calmodulin binding [GO:0005516]; GTP-dependent protein binding [GO:0030742]; protein homodimerization activity [GO:0042803]; zinc ion binding [GO:0008270]; chemical synaptic transmission, postsynaptic [GO:0099565]; early endosome to late endosome transport [GO:0045022]; endocytosis [GO:0006897]; modulation by host of viral process [GO:0044788]; synaptic vesicle to endosome fusion [GO:0016189]; vesicle fusion [GO:0006906]	No	44	High	60	130	59	Human	FALSE	4 v 4	-0.0630341	0.720122	0.848742	4 v 4	-0.262239	0.204291	0.827303	4 v 4	-0.0377105	0.593398	0.978401	4 v 4	-0.470053	0.0699244	0.334622	4 v 4	-0.315408	0.348861	0.697677	4 v 4	-0.247975	0.272129	0.540971	4 v 4	-0.407019	0.0948815	0.381245	4 v 4	-0.053169	0.715137	0.893424	4 v 4	-0.210264	0.283513	0.595206	0.179112	-0.239682	0.232578	-0.424145	0.000698529	-0.339188	-0.68933	-0.0211371	-0.0690443	-0.0974858	-0.132521	0.148209	-0.0413997	-0.871633	-0.512794	-0.454385	0.257025	-0.3637	-1.08035	-0.0746116	0.158188	-0.417743	-0.672767	-0.0595776	-0.220512	-0.631951	-0.745372	-0.0302402	0.256326	-0.0245121	-0.391016	-0.0534745	0.227232	-0.320257	-0.540247	-0.207786	11.5733	11.6406	11.5499	11.7158	11.7524	11.4009	11.7825	11.2917	11.5319	10.7689	11.0371	11.2614	11.2748	11.1326	12.1175	11.3361	11.2755	10.7934	11.4282	11.3149	11.3737	11.1867	11.7099	11.321	11.3046	11.0892	11.5774	11.4692	3047.2	3192.7	2998.3	3363.7	3450	2704	3522.8	2506.9	2961	1744.9	2101.4	2454.9	2477.8	2245.2	4443.5	2585.2	2479	1774.8	2755.6	2547.6	2653.5	2330.9	3349.9	2558.4	2529.5	2178.6	3055.9	2835.2	2107.3	1873.2	518	863.9	2024.3	1851.6	507.7	586.4	2020.4	1744.9	373.1	602.2	1656.9	1508.4	743.1	599	1662.3	1250.5	553.1	863.4	1958.1	1680.6	596	659	1912.6	1171.8	470.3	805.4	17	11	9	12	17	11	9	12	17	11	9	12	17	11	9	12	17	11	9	12	17	11	9	12	17	11	9	12	High	High	High	High	High	High	High	High	High	High	High	High	High	High	High	High	High	High	High	High	High	High	High	High	High	High	High	High
Q14145	KEAP1	Kelch-like ECH-associated protein 1 (Cytosolic inhibitor of Nrf2) (INrf2) (Kelch-like protein 19)	reviewed	5	actin filament [GO:0005884]; centriolar satellite [GO:0034451]; Cul3-RING ubiquitin ligase complex [GO:0031463]; cytoplasm [GO:0005737]; cytosol [GO:0005829]; endoplasmic reticulum [GO:0005783]; inclusion body [GO:0016234]; midbody [GO:0030496]; nucleoplasm [GO:0005654]; disordered domain specific binding [GO:0097718]; identical protein binding [GO:0042802]; RNA polymerase II-specific DNA-binding transcription factor binding [GO:0061629]; cellular response to interleukin-4 [GO:0071353]; cellular response to oxidative stress [GO:0034599]; cytoplasmic sequestering of transcription factor [GO:0042994]; in utero embryonic development [GO:0001701]; negative regulation of DNA-binding transcription factor activity [GO:0043433]; positive regulation of proteasomal ubiquitin-dependent protein catabolic process [GO:0032436]; protein ubiquitination [GO:0016567]; regulation of autophagy [GO:0010506]; regulation of epidermal cell differentiation [GO:0045604]; ubiquitin-dependent protein catabolic process [GO:0006511]	TRANSMEM 585..605; /note="Helical; Name=1"; /evidence="ECO:0000255"; TRANSMEM 609..629; /note="Helical; Name=2"; /evidence="ECO:0000255"	55	High	25	59	25	Human	FALSE	4 v 4	0.0416066	0.720769	0.848742	4 v 4	0.0722381	0.0916133	0.822654	4 v 4	-0.0197144	0.35047	0.975708	4 v 4	0.0986106	0.227765	0.513563	4 v 4	0.341835	0.00770142	0.443955	4 v 4	0.35766	0.0602483	0.30223	4 v 4	0.057004	0.620142	0.820805	4 v 4	0.269597	0.03472	0.599028	4 v 4	0.377375	0.0480741	0.375431	0.0264309	0.31283	-0.204993	0.0321587	0.115309	0.128743	0.00796129	0.036939	-0.0202932	0.0289687	-0.0314307	-0.0561024	-0.0437912	0.248635	0.158983	0.0306159	0.314488	0.306194	0.496113	0.250547	0.106195	0.486397	0.630692	0.207357	-0.0702222	-0.0641952	0.363976	-0.00154278	0.199179	0.177451	0.488152	0.213608	0.126489	0.457428	0.662123	0.263459	7.98982	9.93177	9.90509	9.5157	8.01625	10.2446	9.70009	9.54786	7.94603	10.1804	10.0641	9.54632	7.63154	9.87421	9.56796	9.29577	7.74685	10.003	9.57592	9.33271	7.83983	9.69401	9.43338	9.33896	7.81954	9.72298	9.40195	9.28286	254.2	976.7	958.8	732	258.9	1213.2	831.8	748.5	246.6	1160.4	1070.5	747.7	198.3	938.5	759	628.5	214.8	1026.1	763.2	644.8	229.1	828.3	691.4	647.6	225.9	845.1	676.5	622.9	175.8	573.1	165.6	188	151.9	830.8	119.9	175.1	168.3	1160.4	190.1	183.4	132.6	630.5	126.9	145.6	144	723	153.2	218.5	169	597.2	123	166.8	170.8	454.5	104.1	176.9	2	10	3	3	2	10	3	3	2	10	3	3	2	10	3	3	2	10	3	3	2	10	3	3	2	10	3	3	High	High	High	High	High	High	High	High	High	High	High	High	High	High	High	High	High	High	High	High	High	High	High	High	High	High	High	High
Q8N4T8	CBR4	3-oxoacyl-[acyl-carrier-protein] reductase (EC 1.1.1.100) (3-ketoacyl-[acyl-carrier-protein] reductase beta subunit) (KAR beta subunit) (Carbonyl reductase family member 4) (CBR4) (Quinone reductase CBR4) (EC 1.6.5.10) (Short chain dehydrogenase/reductase family 45C member 1)	reviewed	5	mitochondrial matrix [GO:0005759]; oxidoreductase complex [GO:1990204]; 3-oxoacyl-[acyl-carrier-protein] reductase (NADPH) activity [GO:0004316]; NAD(P)H dehydrogenase (quinone) activity [GO:0003955]; NADPH binding [GO:0070402]; NADPH dehydrogenase (quinone) activity [GO:0008753]; oxidoreductase activity, acting on the CH-OH group of donors, NAD or NADP as acceptor [GO:0016616]; quinone binding [GO:0048038]; daunorubicin metabolic process [GO:0044597]; doxorubicin metabolic process [GO:0044598]; fatty acid biosynthetic process [GO:0006633]; protein heterotetramerization [GO:0051290]; protein homotetramerization [GO:0051289]	No	16	High	3	6	3	Human	FALSE	3 v 3	-0.018065	0.720948	0.848742	3 v 3	-0.0396216	0.75349	0.924175	3 v 3	-0.0674958	0.539086	0.978401	3 v 3	-0.256685	0.196345	0.478932	3 v 3	0.134388	0.671837	0.858521	3 v 3	0.194998	0.122215	0.391985	3 v 3	-0.23862	0.119987	0.413906	3 v 3	0.17401	0.419914	0.766426	3 v 3	0.262494	0.14993	0.479101	0.0138773	-0.10497	NA	0.0368973	0.152169	-0.229373	NA	-0.0416603	-0.014904	0.0587161	NA	-0.246299	-0.125433	-0.525461	NA	-0.119159	0.499773	-0.400916	NA	0.304308	0.341661	0.0924156	NA	0.150917	-0.139311	-0.420492	NA	-0.156057	0.347604	-0.171543	NA	0.345968	0.356565	0.0336995	NA	0.397216	7.07146	7.64024	NA	8.32373	7.08534	7.53528	NA	8.36063	6.94603	7.11478	NA	8.20457	6.44626	7.5157	NA	7.90026	6.59842	7.28633	NA	7.8586	6.60437	7.02237	NA	8.05365	6.58946	7.08108	NA	7.80735	134.5	199.5	NA	320.4	135.8	185.5	NA	328.7	123.3	138.6	NA	295	87.2	183	NA	238.9	96.9	156.1	NA	232.1	97.3	130	NA	265.7	96.3	135.4	NA	224	93	117.1	NA	82.3	79.7	127.1	NA	76.9	84.1	138.6	NA	72.4	58.3	122.9	NA	55.4	65	110	NA	78.7	71.8	93.7	NA	68.4	72.8	72.8	NA	63.6	1	1	NA	1	1	1	NA	1	1	1	NA	1	1	1	NA	1	1	1	NA	1	1	1	NA	1	1	1	NA	1	High	High	Not Found	High	High	High	Not Found	High	High	High	Not Found	High	High	High	Not Found	High	High	High	Not Found	High	High	High	Not Found	High	High	High	Not Found	High
Q7L2H7	EIF3M	Eukaryotic translation initiation factor 3 subunit M (eIF3m) (Fetal lung protein B5) (hFL-B5) (PCI domain-containing protein 1)	reviewed	5	cytosol [GO:0005829]; eukaryotic 43S preinitiation complex [GO:0016282]; eukaryotic 48S preinitiation complex [GO:0033290]; eukaryotic translation initiation factor 3 complex [GO:0005852]; eukaryotic translation initiation factor 3 complex, eIF3m [GO:0071541]; translation initiation factor activity [GO:0003743]; translation initiation factor binding [GO:0031369]; cytoplasmic translational initiation [GO:0002183]; formation of cytoplasmic translation initiation complex [GO:0001732]; translational initiation [GO:0006413]	No	14	High	4	21	4	Human	FALSE	4 v 4	-0.0151169	0.721019	0.848742	4 v 4	-0.090279	0.514211	0.866081	4 v 4	0.0676865	0.253952	0.975594	4 v 4	0.233997	0.0914845	0.368716	4 v 4	-0.0201909	0.835795	0.938417	4 v 4	-0.152471	0.109381	0.376138	4 v 4	0.249114	0.0671172	0.348665	4 v 4	0.0700881	0.550243	0.82114	4 v 4	-0.220158	0.102271	0.43747	0.041774	-0.0366267	0.0493189	-0.114934	-0.023009	-0.134525	-0.395916	0.192334	-0.0704821	0.0782848	0.145696	0.117247	0.395145	-0.0414734	0.311929	0.270387	0.225081	-0.0817877	-0.198762	-0.0252949	-0.0431852	-0.271371	-0.0278513	-0.267478	0.353371	-0.00484668	0.262611	0.385321	0.24809	0.0527372	0.197154	-0.217629	0.0272969	-0.349656	-0.173548	-0.384725	9.6498	7.51964	9.6837	9.4672	9.69157	7.48301	9.73302	9.35226	10.0449	7.47816	9.99563	9.73759	9.81986	7.55995	10.1944	9.76288	9.79685	7.42543	9.79847	9.95521	10.0881	7.74953	10.0235	10.0051	10.0176	7.82782	10.1692	10.1223	803.3	183.5	822.4	707.8	826.9	178.9	851	653.6	1056.4	178.3	1020.9	853.7	903.8	188.7	1171.7	868.8	889.5	171.9	890.5	992.7	1088.5	215.2	1040.8	1027.6	1036.6	227.2	1151.4	1114.6	555.5	107.7	142.1	181.8	485.2	122.5	122.7	152.9	720.8	178.3	181.3	209.4	604.4	126.8	195.9	201.3	596.5	121.1	178.7	336.5	803.3	155.1	185.2	264.7	783.8	122.2	177.2	316.6	3	1	3	2	3	1	3	2	3	1	3	2	3	1	3	2	3	1	3	2	3	1	3	2	3	1	3	2	High	High	High	High	High	High	High	High	High	High	High	High	High	High	High	High	High	High	High	High	High	High	High	High	High	High	High	High
A0A1B0GU39	CLN6	Ceroid-lipofuscinosis neuronal protein 6	unreviewed	1		No	10	Medium	1	4	1	Human	FALSE	3 v 3	0.0626035	0.721035	0.848742	3 v 3	-0.0937342	0.127068	0.822654	3 v 3	-0.0498137	0.644319	0.978401	3 v 3	-0.125357	0.552913	0.751352	3 v 3	-0.0224495	0.909679	0.968477	3 v 3	-0.182939	0.345239	0.601393	3 v 3	-0.18796	0.0250793	0.254818	3 v 3	0.0712847	0.765982	0.913946	3 v 3	-0.133125	0.574719	0.776164	0.364503	-0.0522116	-0.124481	NA	-0.130351	-0.131198	-0.0196538	NA	-0.193191	0.123274	-0.0795243	NA	0.229146	-0.292669	-0.312548	NA	0.259442	0.0163647	-0.343155	NA	0.0725857	-0.176815	-0.444586	NA	-0.135357	-0.240457	-0.188067	NA	0.389793	0.147562	-0.323501	NA	0.265776	-0.300089	-0.365062	NA	9.54284	9.08481	9.59656	NA	9.90734	9.0326	9.47208	NA	9.77198	8.79214	9.28401	NA	9.51254	8.77577	9.62717	NA	9.38219	8.64458	9.60752	NA	9.6994	8.96895	9.7286	NA	9.50621	9.09223	9.64908	NA	745.9	543	774.2	NA	960.3	523.7	710.2	NA	874.3	443.3	623.4	NA	730.4	438.3	790.8	NA	667.3	400.2	780.1	NA	831.4	501.1	848.4	NA	727.2	545.8	802.9	NA	515.9	318.6	133.7	NA	563.5	358.6	102.4	NA	596.5	443.3	110.7	NA	488.4	294.5	132.3	NA	447.5	281.9	156.6	NA	613.5	361.3	150.9	NA	549.9	293.5	123.6	NA	1	1	1	NA	1	1	1	NA	1	1	1	NA	1	1	1	NA	1	1	1	NA	1	1	1	NA	1	1	1	NA	High	High	High	Not Found	High	High	High	Not Found	High	High	High	Not Found	High	High	High	Not Found	High	High	High	Not Found	High	High	High	Not Found	High	High	High	Not Found
Q9UJX4	ANAPC5	Anaphase-promoting complex subunit 5 (APC5) (Cyclosome subunit 5)	reviewed	5	anaphase-promoting complex [GO:0005680]; cytosol [GO:0005829]; nucleoplasm [GO:0005654]; nucleus [GO:0005634]; spindle [GO:0005819]; protein phosphatase binding [GO:0019903]; anaphase-promoting complex-dependent catabolic process [GO:0031145]; cell cycle [GO:0007049]; cell division [GO:0051301]; positive regulation of mitotic metaphase/anaphase transition [GO:0045842]; protein K11-linked ubiquitination [GO:0070979]; regulation of meiotic cell cycle [GO:0051445]; regulation of mitotic cell cycle [GO:0007346]	No	21	High	11	29	5	Human	FALSE	4 v 4	0.0464392	0.721057	0.848742	4 v 4	0.0387378	0.733142	0.916827	4 v 4	0.0915461	0.447741	0.978401	4 v 4	-0.0315838	0.860763	0.936799	4 v 4	-0.0126938	0.946999	0.978384	4 v 4	-0.146394	0.414798	0.646796	4 v 4	-0.078023	0.398219	0.679677	4 v 4	-0.0514316	0.654656	0.864953	4 v 4	-0.23794	0.0691723	0.395339	-0.0406339	0.342554	-0.217856	0.101692	0.163783	0.231618	-0.232533	-0.00791759	-0.128065	0.259685	-0.0480492	0.282613	-0.171329	0.226053	-0.433657	0.252598	0.144078	0.153584	-0.53939	0.190952	-0.351165	-0.118035	-0.397506	0.281132	-0.130695	-0.116501	-0.215802	0.150906	-0.0197045	-0.0780344	-0.306857	0.19887	-0.223101	-0.37772	-0.349457	-0.00148146	9.98783	9.67119	8.79604	7.93723	9.9472	10.0137	8.57818	8.03892	9.8165	9.89724	8.36238	8.18982	9.67243	9.74366	8.90177	7.99887	9.83621	9.97527	8.66924	7.99095	10.1677	10.0153	8.75989	7.90869	10.0396	10.275	8.71184	8.19131	1015.4	815.3	444.5	245.1	987.2	1033.8	382.2	263	901.7	953.6	329.1	292	816	857.3	478.3	255.8	914.1	1006.6	407.1	254.4	1150.2	1034.9	433.5	240.3	1052.5	1239	419.3	292.3	702.2	478.3	76.8	62.9	579.3	707.9	55.1	61.5	615.2	953.6	58.4	71.6	545.7	575.9	80	59.3	613	709.2	81.7	86.2	848.7	746.2	77.1	61.9	795.8	666.4	64.5	83	4	5	3	1	4	5	3	1	4	5	3	1	4	5	3	1	4	5	3	1	4	5	3	1	4	5	3	1	High	High	High	High	High	High	High	High	High	High	High	High	High	High	High	High	High	High	High	High	High	High	High	High	High	High	High	High
P07339	CTSD	Cathepsin D (EC 3.4.23.5) [Cleaved into: Cathepsin D light chain; Cathepsin D heavy chain]	reviewed	5	collagen-containing extracellular matrix [GO:0062023]; endosome lumen [GO:0031904]; endosome membrane [GO:0010008]; extracellular exosome [GO:0070062]; extracellular region [GO:0005576]; extracellular space [GO:0005615]; ficolin-1-rich granule lumen [GO:1904813]; lysosomal lumen [GO:0043202]; lysosomal membrane [GO:0005765]; lysosome [GO:0005764]; melanosome [GO:0042470]; membrane raft [GO:0045121]; specific granule lumen [GO:0035580]; tertiary granule lumen [GO:1904724]; aspartic-type endopeptidase activity [GO:0004190]; aspartic-type peptidase activity [GO:0070001]; cysteine-type endopeptidase activity [GO:0004197]; peptidase activity [GO:0008233]; antigen processing and presentation of exogenous peptide antigen via MHC class II [GO:0019886]; autophagosome assembly [GO:0000045]; insulin catabolic process [GO:1901143]; insulin receptor recycling [GO:0038020]; lipoprotein catabolic process [GO:0042159]; positive regulation of apoptotic process [GO:0043065]; positive regulation of cysteine-type endopeptidase activity involved in apoptotic process [GO:0043280]; proteolysis [GO:0006508]; regulation of establishment of protein localization [GO:0070201]	No	23	High	8	24	8	Human	TRUE	3 v 3	-0.0438675	0.721077	0.848742	3 v 3	-0.0940223	0.525857	0.867102	3 v 3	0.231989	0.226983	0.975594	3 v 3	-0.400264	0.0622392	0.328128	3 v 3	-0.368303	0.032573	0.542208	3 v 3	-0.150995	0.486085	0.693565	3 v 3	-0.356397	0.0598489	0.331911	3 v 3	-0.274281	0.113773	0.623846	3 v 3	-0.382983	0.0547634	0.38262	-0.156372	0.169621	NA	-0.144852	-0.303985	-0.10156	NA	0.123478	0.484871	0.0255032	NA	0.185592	-0.330809	-0.263702	NA	-0.606282	-0.493358	-0.258838	NA	-0.352714	0.199022	-0.267643	NA	-0.384363	-0.174436	-0.433324	NA	-0.46143	-0.189374	-0.157277	NA	-0.476192	-0.285849	-0.293146	NA	-0.569955	8.54998	8.89269	NA	9.1267	8.3936	9.06232	NA	8.98185	8.21917	8.62899	NA	8.52042	8.71253	8.88783	NA	8.87314	8.40854	8.78627	NA	8.99661	8.02015	8.89664	NA	8.90479	8.50502	8.92214	NA	9.09038	374.8	475.3	NA	559	336.3	534.6	NA	505.6	298	395.9	NA	367.2	419.5	473.7	NA	468.9	339.8	441.5	NA	510.8	259.6	476.6	NA	479.3	363.3	485.1	NA	545.1	259.2	278.8	NA	143.6	197.3	366.1	NA	118.3	203.3	395.9	NA	90.1	280.6	318.3	NA	108.7	227.9	311.1	NA	173.1	191.5	343.6	NA	123.5	274.7	260.9	NA	154.8	2	3	NA	3	2	3	NA	3	2	3	NA	3	2	3	NA	3	2	3	NA	3	2	3	NA	3	2	3	NA	3	High	High	High	High	High	High	High	High	High	High	High	High	High	High	High	High	High	High	High	High	High	High	High	High	High	High	High	High
Q9H845	ACAD9	Complex I assembly factor ACAD9, mitochondrial (Acyl-CoA dehydrogenase family member 9) (ACAD-9) (EC 1.3.8.-)	reviewed	5	dendrite [GO:0030425]; mitochondrial inner membrane [GO:0005743]; mitochondrial membrane [GO:0031966]; mitochondrion [GO:0005739]; nucleus [GO:0005634]; acyl-CoA dehydrogenase activity [GO:0003995]; fatty-acyl-CoA binding [GO:0000062]; flavin adenine dinucleotide binding [GO:0050660]; long-chain-acyl-CoA dehydrogenase activity [GO:0004466]; medium-chain-acyl-CoA dehydrogenase activity [GO:0070991]; very-long-chain-acyl-CoA dehydrogenase activity [GO:0017099]; long-chain fatty acid metabolic process [GO:0001676]; medium-chain fatty acid metabolic process [GO:0051791]; mitochondrial respiratory chain complex I assembly [GO:0032981]	No	24	High	14	29	14	Human	FALSE	4 v 4	-0.0406261	0.721094	0.848742	4 v 4	-0.11429	0.704949	0.909605	4 v 4	-0.250085	0.289756	0.975594	4 v 4	-0.350775	0.38192	0.640424	4 v 4	-0.367821	0.452176	0.751402	4 v 4	-0.517973	0.236079	0.507901	4 v 4	-0.310149	0.351142	0.644204	4 v 4	-0.253532	0.246042	0.696352	4 v 4	-0.267888	0.191226	0.517879	-0.0136999	0.237218	-0.146245	-0.239778	0.213766	0.0953626	-0.933949	0.167662	-0.119169	0.189528	-0.739165	-0.331536	-0.385451	0.454682	-1.21888	-0.253446	0.117705	0.228224	-1.61926	-0.197957	-0.344494	0.246959	-1.44516	-0.529194	-0.371751	0.217464	-1.07264	-0.0136685	-0.0960606	0.132862	-0.685309	-0.365619	-0.225325	0.0574313	-0.705999	-0.197658	8.10381	9.0677	9.13237	8.96838	8.09011	9.30492	8.98613	8.7286	7.71836	9.52239	7.91349	8.71493	7.60066	9.29416	9.53275	8.91289	7.81442	9.38952	8.5988	9.08055	8.06286	9.27543	9.35865	9.24413	7.94369	9.46495	8.61949	8.91259	275.1	536.6	561.2	500.9	272.5	632.5	507.1	424.2	210.6	735.4	241.1	420.2	194.1	627.8	740.7	482	225.1	670.7	387.7	541.4	267.4	619.7	656.5	606.4	246.2	706.7	393.3	481.9	190.2	314.8	97	128.6	159.9	433.1	73.1	99.2	143.7	735.4	42.8	103.1	129.8	421.8	123.9	111.7	151	472.6	77.8	183.5	197.3	446.8	116.8	156.2	186.1	380.1	60.5	136.9	2	4	1	3	2	4	1	3	2	4	1	3	2	4	1	3	2	4	1	3	2	4	1	3	2	4	1	3	High	High	High	High	High	High	High	High	High	High	High	High	High	High	High	High	High	High	High	High	High	High	High	High	High	High	High	High
Q9GZL7	WDR12	Ribosome biogenesis protein WDR12 (WD repeat-containing protein 12)	reviewed	5	nucleolus [GO:0005730]; nucleoplasm [GO:0005654]; PeBoW complex [GO:0070545]; preribosome, large subunit precursor [GO:0030687]; ribonucleoprotein complex binding [GO:0043021]; maturation of 5.8S rRNA from tricistronic rRNA transcript (SSU-rRNA, 5.8S rRNA, LSU-rRNA) [GO:0000466]; maturation of LSU-rRNA from tricistronic rRNA transcript (SSU-rRNA, 5.8S rRNA, LSU-rRNA) [GO:0000463]; Notch signaling pathway [GO:0007219]; regulation of cell cycle [GO:0051726]; ribosomal large subunit biogenesis [GO:0042273]	No	26	High	9	16	9	Human	FALSE	3 v 3	-0.0507485	0.72122	0.848742	3 v 3	0.261211	0.441998	0.839087	3 v 3	-0.0565544	0.733388	0.978401	3 v 3	-0.0905351	0.657074	0.818112	3 v 3	0.480863	0.165456	0.612281	3 v 3	0.495611	0.0381766	0.269756	3 v 3	-0.0397866	0.866459	0.942813	3 v 3	0.219652	0.214527	0.689843	3 v 3	0.552166	0.0136712	0.356069	0.0806385	0.0649322	NA	-0.297816	-0.250443	0.343795	NA	0.69028	-0.113131	0.217286	NA	-0.273818	-0.376665	0.228179	NA	-0.12312	0.0333761	0.735916	NA	0.673296	0.383981	0.694546	NA	0.408307	-0.457303	0.163247	NA	0.174697	0.283819	0.392121	NA	-0.0169838	0.497112	0.47726	NA	0.682125	9.28656	5.2891	NA	9.22352	9.3672	5.35403	NA	8.9257	8.90989	5.51728	NA	9.1004	8.87652	4.78136	NA	8.4271	8.62607	5.12516	NA	9.11738	8.52591	4.82273	NA	8.69209	8.41278	5.04002	NA	8.41827	624.5	39.1	NA	597.8	660.4	40.9	NA	486.3	481	45.8	NA	548.9	470	27.5	NA	344.2	395.1	34.9	NA	555.4	368.6	28.3	NA	413.6	340.8	32.9	NA	342.1	431.9	23	NA	153.5	387.5	28	NA	113.8	328.2	45.8	NA	134.6	314.3	18.5	NA	79.8	264.9	24.6	NA	188.2	272	20.4	NA	106.5	257.7	17.7	NA	97.2	3	1	NA	2	3	1	NA	2	3	1	NA	2	3	1	NA	2	3	1	NA	2	3	1	NA	2	3	1	NA	2	High	High	High	High	High	High	High	High	High	High	High	High	High	High	High	High	High	High	High	High	High	High	High	High	High	High	High	High
Q8IWA4	MFN1	Mitofusin-1 (EC 3.6.5.-) (Fzo homolog) (Transmembrane GTPase MFN1)	reviewed	5	membrane [GO:0016020]; mitochondrial outer membrane [GO:0005741]; mitochondrion [GO:0005739]; outer mitochondrial membrane protein complex [GO:0098799]; GTP binding [GO:0005525]; GTPase activity [GO:0003924]; identical protein binding [GO:0042802]; GTP metabolic process [GO:0046039]; mitochondrial fusion [GO:0008053]; mitochondrion localization [GO:0051646]; positive regulation of mitochondrial membrane potential [GO:0010918]	TRANSMEM 7..29; /note="Helical; Signal-anchor for type II membrane protein"; /evidence="ECO:0000255"	16	High	11	23	9	Human	FALSE	2 v 2	-0.0108991	0.721276	0.848742	2 v 2	0.121901	0.469337	0.855096	2 v 2	-0.0666092	0.233025	0.975594	2 v 2	-0.0629539	0.278911	0.558772	2 v 2	0.304281	0.189477	0.613367	2 v 2	0.193262	0.124532	0.395493	2 v 2	-0.0520548	0.504375	0.757053	2 v 2	0.182381	0.0603943	0.599028	2 v 2	0.259871	0.153324	0.482327	-0.0341819	0.0123837	NA	NA	0.23259	0.0112114	NA	NA	-0.0410774	-0.092141	NA	NA	-0.0334615	-0.0924462	NA	NA	0.397617	0.210946	NA	NA	0.154967	0.231556	NA	NA	0.000720447	-0.10483	NA	NA	0.165027	0.199735	NA	NA	0.196045	0.323697	NA	NA	8.67948	7.44294	NA	NA	8.6453	7.45533	NA	NA	8.64602	7.3505	NA	NA	8.2484	7.13955	NA	NA	8.48099	7.15076	NA	NA	8.49105	7.11894	NA	NA	8.44997	7.0268	NA	NA	410	174	NA	NA	400.4	175.5	NA	NA	400.6	163.2	NA	NA	304.1	141	NA	NA	357.3	142.1	NA	NA	359.8	139	NA	NA	349.7	130.4	NA	NA	283.6	102.1	NA	NA	234.9	120.2	NA	NA	273.4	163.2	NA	NA	203.4	94.7	NA	NA	239.6	100.1	NA	NA	265.5	100.2	NA	NA	264.4	70.1	NA	NA	2	2	NA	NA	2	2	NA	NA	2	2	NA	NA	2	2	NA	NA	2	2	NA	NA	2	2	NA	NA	2	2	NA	NA	High	High	Medium	High	High	High	Medium	High	High	High	Medium	High	High	High	Medium	High	High	High	Medium	High	High	High	Medium	High	High	High	Medium	High
P82932	MRPS6	28S ribosomal protein S6, mitochondrial (MRP-S6) (S6mt) (Mitochondrial small ribosomal subunit protein bS6m)	reviewed	4	mitochondrial inner membrane [GO:0005743]; mitochondrial small ribosomal subunit [GO:0005763]; mitochondrion [GO:0005739]; small ribosomal subunit [GO:0015935]; small ribosomal subunit rRNA binding [GO:0070181]; structural constituent of ribosome [GO:0003735]; mitochondrial translation [GO:0032543]; translation [GO:0006412]	TRANSMEM 23..45; /note="Helical"; /evidence="ECO:0000255"	44	High	6	14	6	Human	FALSE	3 v 3	0.0814426	0.721499	0.848761	3 v 3	0.150744	0.118327	0.822654	3 v 3	-0.0135645	0.9548	0.991421	3 v 3	0.0466322	0.866998	0.938625	3 v 3	0.133545	0.0266618	0.542208	3 v 3	-0.11358	0.558672	0.741352	3 v 3	-0.0348104	0.639157	0.828127	3 v 3	-0.0171993	0.70174	0.888841	3 v 3	-0.100015	0.340105	0.625909	-0.0210616	0.465027	-0.199638	NA	0.264726	0.0893692	0.0981382	NA	-0.396759	0.335145	0.0209203	NA	-0.169258	0.536906	-0.227752	NA	0.173619	0.130277	0.0967394	NA	-0.343772	0.202161	-0.199128	NA	-0.148196	0.0718793	-0.0281143	NA	-0.0911071	0.0409079	-0.00139883	NA	0.0529863	-0.132984	-0.220048	NA	8.34119	9.32418	9.72281	NA	8.32012	9.78921	9.52317	NA	8.17193	9.86109	9.49506	NA	7.99831	9.73081	9.39832	NA	8.26303	9.82018	9.49645	NA	8.5157	9.65893	9.69418	NA	8.11894	9.99407	9.7151	NA	324.3	641	845	NA	319.6	884.8	735.8	NA	288.4	930	721.6	NA	255.7	849.7	674.8	NA	307.2	904	722.3	NA	366	808.4	828.4	NA	278	1019.8	840.5	NA	224.3	376.1	146	NA	187.5	605.8	106	NA	196.8	930	128.1	NA	171	570.9	112.9	NA	206	636.9	145	NA	270.1	582.8	147.4	NA	210.2	548.5	129.4	NA	1	3	1	NA	1	3	1	NA	1	3	1	NA	1	3	1	NA	1	3	1	NA	1	3	1	NA	1	3	1	NA	High	High	High	High	High	High	High	High	High	High	High	High	High	High	High	High	High	High	High	High	High	High	High	High	High	High	High	High
Q8WVM0	TFB1M	Dimethyladenosine transferase 1, mitochondrial (EC 2.1.1.-) (Mitochondrial 12S rRNA dimethylase 1) (Mitochondrial transcription factor B1) (h-mtTFB) (h-mtTFB1) (hTFB1M) (mtTFB1) (S-adenosylmethionine-6-N', N'-adenosyl(rRNA) dimethyltransferase 1)	reviewed	5	mitochondrial matrix [GO:0005759]; mitochondrial nucleoid [GO:0042645]; DNA binding [GO:0003677]; mitochondrial transcription factor activity [GO:0034246]; RNA binding [GO:0003723]; rRNA (adenine-N6,N6-)-dimethyltransferase activity [GO:0000179]; rRNA methylation [GO:0031167]; rRNA modification [GO:0000154]; transcription initiation at mitochondrial promoter [GO:0006391]	No	17	High	5	13	5	Human	FALSE	2 v 2	0.0683702	0.722307	0.849064	2 v 2	-0.0786029	0.700332	0.908201	2 v 2	0.282591	0.263971	0.975594	2 v 2	-0.0879552	0.866481	0.938625	2 v 2	-0.239554	0.149271	0.604578	2 v 2	-0.314535	0.459012	0.676808	2 v 2	-0.156325	0.662307	0.838354	2 v 2	-0.160951	0.345996	0.732387	2 v 2	-0.597127	0.15873	0.488364	NA	-0.078301	0.215041	NA	NA	0.0758629	-0.233069	NA	NA	0.158205	0.406978	NA	NA	-0.501158	0.325248	NA	NA	-0.182332	-0.296776	NA	NA	-0.590969	-0.0381018	NA	NA	-0.422857	0.110206	NA	NA	-0.258195	-0.0637074	NA	NA	-0.749174	-0.44508	NA	NA	8.74719	8.60992	NA	NA	8.66888	8.82496	NA	NA	8.24603	8.93517	NA	NA	8.42836	9.23194	NA	NA	8.50422	8.99887	NA	NA	8.837	8.97327	NA	NA	8.9952	9.38024	NA	NA	429.7	390.7	NA	NA	407	453.5	NA	NA	303.6	489.5	NA	NA	344.5	601.3	NA	NA	363.1	511.6	NA	NA	457.3	502.6	NA	NA	510.3	666.4	NA	NA	252.1	67.5	NA	NA	278.7	65.4	NA	NA	303.6	86.9	NA	NA	231.4	100.6	NA	NA	255.9	102.7	NA	NA	329.7	89.4	NA	NA	274.5	102.6	NA	NA	2	2	NA	NA	2	2	NA	NA	2	2	NA	NA	2	2	NA	NA	2	2	NA	NA	2	2	NA	NA	2	2	NA	High	High	High	High	High	High	High	High	High	High	High	High	High	High	High	High	High	High	High	High	High	High	High	High	High	High	High	High
Q6W2J9	BCOR	BCL-6 corepressor (BCoR)	reviewed	5	BCOR complex [GO:0140261]; nucleoplasm [GO:0005654]; nucleus [GO:0005634]; DNA-binding transcription factor binding [GO:0140297]; heat shock protein binding [GO:0031072]; histone deacetylase binding [GO:0042826]; RNA polymerase II transcription regulatory region sequence-specific DNA binding [GO:0000977]; transcription cis-regulatory region binding [GO:0000976]; transcription corepressor activity [GO:0003714]; blastocyst hatching [GO:0001835]; chromatin remodeling [GO:0006338]; heart development [GO:0007507]; negative regulation of bone mineralization [GO:0030502]; negative regulation of DNA-templated transcription [GO:0045892]; negative regulation of histone H3-K36 methylation [GO:0000415]; negative regulation of histone H3-K4 methylation [GO:0051572]; negative regulation of tooth mineralization [GO:0070171]; negative regulation of transcription by RNA polymerase II [GO:0000122]; odontogenesis [GO:0042476]; protein ubiquitination [GO:0016567]; roof of mouth development [GO:0060021]; specification of axis polarity [GO:0065001]	No	9	High	13	21	13	Human	FALSE	3 v 3	-0.0507306	0.72234	0.849064	3 v 3	-0.0713719	0.527757	0.867335	3 v 3	-0.154823	0.454246	0.978401	3 v 3	0.257586	0.0435175	0.315324	3 v 3	0.284287	0.110403	0.582484	3 v 3	0.0141667	0.873987	0.931358	3 v 3	0.308317	0.22815	0.532943	3 v 3	0.355659	0.112556	0.623222	3 v 3	0.16899	0.227813	0.549965	-0.175749	NA	0.197495	-0.173938	0.0162254	NA	-0.259622	0.0292813	-0.204008	NA	-0.418236	0.157775	0.306751	NA	0.146693	0.319313	0.477733	NA	0.249944	0.125185	0.0476475	NA	-0.136052	0.130905	0.4825	NA	-0.0508022	0.493252	0.461508	NA	0.509566	0.0959036	0.251655	NA	0.282184	-0.0268701	7.90026	NA	8.67349	7.92481	7.72451	NA	8.87098	7.75087	8.20701	NA	8.82018	8.24413	7.72928	NA	8.57024	8.11894	7.74551	NA	8.31061	8.14822	8.15937	NA	8.95623	8.11322	7.95536	NA	8.53799	8.271	238.9	NA	408.3	243	211.5	NA	468.2	215.4	295.5	NA	452	303.2	212.2	NA	380.1	278	214.6	NA	317.5	283.7	285.9	NA	496.7	276.9	248.2	NA	371.7	308.9	165.2	NA	70.5	62.4	124.1	NA	67.5	50.4	201.6	NA	80.3	74.4	141.9	NA	63.6	64.4	143.9	NA	63.7	96.2	210.9	NA	88.4	71.3	187.7	NA	57.2	87.7	2	NA	2	1	2	NA	2	1	2	NA	2	1	2	NA	2	1	2	NA	2	1	2	NA	2	1	2	NA	2	1	High	High	High	High	High	High	High	High	High	High	High	High	High	High	High	High	High	High	High	High	High	High	High	High	High	High	High	High
Q5SQN1	SNAP47	Synaptosomal-associated protein 47 (SNAP-47) (Epididymis luminal protein 170) (Synaptosomal-associated 47 kDa protein)	reviewed	5	endomembrane system [GO:0012505]; perinuclear region of cytoplasm [GO:0048471]; plasma membrane [GO:0005886]; presynapse [GO:0098793]; SNARE complex [GO:0031201]; SNAP receptor activity [GO:0005484]; syntaxin binding [GO:0019905]; exocytosis [GO:0006887]; synaptic vesicle fusion to presynaptic active zone membrane [GO:0031629]; synaptic vesicle priming [GO:0016082]; vesicle fusion [GO:0006906]	No	17	High	6	12	6	Human	FALSE	2 v 2	-0.0422729	0.722375	0.849064	2 v 2	0.00847815	0.9251	0.975862	2 v 2	-0.029054	0.834688	0.982477	2 v 2	-0.0300326	0.518611	0.732535	2 v 2	0.0590041	0.0701212	0.571578	2 v 2	-0.0633653	0.497876	0.701038	2 v 2	0.0122403	0.936626	0.973449	2 v 2	0.0505259	0.580307	0.830914	2 v 2	-0.0343113	0.594759	0.78721	-0.132984	0.0484385	NA	NA	-0.0632498	0.0802061	NA	NA	-0.138415	0.080307	NA	NA	0.0018094	-0.0618746	NA	NA	0.0524786	0.0655295	NA	NA	-0.126309	-0.000421409	NA	NA	0.134794	-0.110313	NA	NA	0.115728	-0.0146766	NA	NA	0.0121058	-0.0807284	NA	NA	8.90117	8.48099	NA	NA	8.76818	8.52943	NA	NA	8.90298	8.41912	NA	NA	8.8505	8.35359	NA	NA	8.78725	8.43379	NA	NA	9.02929	8.41954	NA	NA	8.89087	8.49985	NA	NA	478.1	357.3	NA	NA	436	369.5	NA	NA	478.7	342.3	NA	NA	461.6	327.1	NA	NA	441.8	345.8	NA	NA	522.5	342.4	NA	NA	474.7	362	NA	NA	330.6	209.7	NA	NA	255.8	253	NA	NA	326.6	342.3	NA	NA	308.7	219.7	NA	NA	296.3	243.7	NA	NA	385.5	246.9	NA	NA	358.9	194.7	NA	NA	3	3	NA	NA	3	3	NA	NA	3	3	NA	NA	3	3	NA	NA	3	3	NA	NA	3	3	NA	NA	3	3	NA	NA	High	High	High	High	High	High	High	High	High	High	High	High	High	High	High	High	High	High	High	High	High	High	High	High	High	High	High	High
Q06455	RUNX1T1	Protein CBFA2T1 (Cyclin-D-related protein) (Eight twenty one protein) (Protein ETO) (Protein MTG8) (Zinc finger MYND domain-containing protein 2)	reviewed	5	nuclear matrix [GO:0016363]; nucleoplasm [GO:0005654]; nucleus [GO:0005634]; DNA binding [GO:0003677]; DNA-binding transcription factor binding [GO:0140297]; metal ion binding [GO:0046872]; transcription corepressor activity [GO:0003714]; negative regulation of DNA-templated transcription [GO:0045892]; negative regulation of fat cell differentiation [GO:0045599]	No	4	High	3	5	2	Human	FALSE	2 v 2	0.0432066	0.722939	0.849485	2 v 2	-0.828021	0.376196	0.830944	2 v 2	-0.604167	0.380462	0.978401	2 v 2	-0.120423	0.37108	0.629169	2 v 2	-0.655565	0.378506	0.716632	2 v 2	-1.51914	0.173732	0.448499	2 v 2	-0.16363	0.516475	0.767463	2 v 2	0.172455	0.367312	0.741063	2 v 2	-0.914973	0.00970107	0.356069	NA	0.136137	-0.0497235	NA	NA	-0.272501	-1.38354	NA	NA	-0.192934	-1.0154	NA	NA	-0.199819	-0.0410273	NA	NA	-0.212288	-1.09884	NA	NA	-1.09396	-1.94432	NA	NA	-0.335956	0.0086962	NA	NA	0.0602128	0.284698	NA	NA	-0.901029	-0.928917	NA	NA	6.848	6.41954	NA	NA	6.98413	6.36982	NA	NA	6.64818	6.37851	NA	NA	6.86047	7.47735	NA	NA	6.58796	6.09381	NA	NA	7.74214	8.32283	NA	NA	7.54921	7.30743	NA	NA	115.2	85.6	NA	NA	126.6	82.7	NA	NA	100.3	83.2	NA	NA	116.2	178.2	NA	NA	96.2	68.3	NA	NA	214.1	320.2	NA	NA	187.3	158.4	NA	NA	67.6	14.8	NA	NA	86.7	11.9	NA	NA	100.3	14.8	NA	NA	78.1	29.8	NA	NA	67.8	13.7	NA	NA	154.4	57	NA	NA	100.7	24.4	NA	NA	1	1	NA	NA	1	1	NA	NA	1	1	NA	NA	1	1	NA	NA	1	1	NA	NA	1	1	NA	NA	1	1	NA	Not Found	High	High	Not Found	Not Found	High	High	Not Found	Not Found	High	High	Not Found	Not Found	High	High	Not Found	Not Found	High	High	Not Found	Not Found	High	High	Not Found	Not Found	High	High	Not Found
O14929	HAT1	Histone acetyltransferase type B catalytic subunit (EC 2.3.1.48) (Histone acetyltransferase 1)	reviewed	5	chromatin [GO:0000785]; chromosome, telomeric region [GO:0000781]; mitochondrion [GO:0005739]; nuclear matrix [GO:0016363]; nucleoplasm [GO:0005654]; nucleus [GO:0005634]; protein-containing complex [GO:0032991]; histone acetyltransferase activity [GO:0004402]; histone binding [GO:0042393]; histone H4 acetyltransferase activity [GO:0010485]; histone H4K12 acetyltransferase activity [GO:0043997]; chromosome organization [GO:0051276]; histone H4 acetylation [GO:0043967]; internal protein amino acid acetylation [GO:0006475]; nucleosome assembly [GO:0006334]; subtelomeric heterochromatin formation [GO:0031509]	No	39	High	12	54	12	Human	FALSE	4 v 4	0.0778385	0.723594	0.849986	4 v 4	0.169354	0.315044	0.830944	4 v 4	-0.0746913	0.376895	0.978401	4 v 4	0.20749	0.487468	0.715304	4 v 4	0.191772	0.361424	0.706537	4 v 4	0.0253443	0.905049	0.949586	4 v 4	0.129652	0.358284	0.648724	4 v 4	0.0224184	0.783361	0.919209	4 v 4	0.100036	0.654189	0.822915	-0.171588	0.578552	-0.309794	0.214184	-0.0387442	0.488604	0.321335	-0.0937801	-0.226578	0.0280292	-0.167792	0.0675756	-0.180549	0.978382	-0.0571347	0.0892639	0.131528	0.548074	0.366245	-0.278758	-0.146679	0.53904	0.0855119	-0.376495	-0.00896087	0.39983	0.25266	-0.124921	0.170272	0.0594693	0.0449097	-0.184978	0.0798984	0.511011	0.253304	-0.444071	10.2725	8.69174	10.1163	9.70304	10.1009	9.2703	9.80655	9.91722	10.092	9.67013	10.0592	9.7923	9.96044	9.12205	9.69296	10.0711	9.92169	9.61066	10.0143	9.97728	10.2386	9.13109	9.9737	10.1688	10.0121	9.15911	9.80591	10.2364	1236.9	413.5	1110	833.5	1098.2	617.5	895.5	966.9	1091.4	814.7	1066.9	886.7	996.3	557.2	827.7	1075.7	969.9	781.8	1034.2	1008	1208.2	560.7	1005.5	1151.1	1032.6	571.7	895.1	1206.3	855.4	242.6	191.8	214.1	644.4	422.9	129.1	226.2	744.7	814.7	189.4	217.5	666.2	374.4	138.4	249.3	650.4	550.8	207.6	341.6	891.6	404.3	178.9	296.5	780.8	307.5	137.8	342.7	6	4	5	4	6	4	5	4	6	4	5	4	6	4	5	4	6	4	5	4	6	4	5	4	6	4	5	4	High	High	High	High	High	High	High	High	High	High	High	High	High	High	High	High	High	High	High	High	High	High	High	High	High	High	High	High
A0A087WXX8	SDHB	Succinate dehydrogenase [ubiquinone] iron-sulfur subunit, mitochondrial (EC 1.3.5.1) (Iron-sulfur subunit of complex II)	unreviewed	3	2 iron, 2 sulfur cluster binding [GO:0051537]; 3 iron, 4 sulfur cluster binding [GO:0051538]; 4 iron, 4 sulfur cluster binding [GO:0051539]; electron transfer activity [GO:0009055]; succinate dehydrogenase (ubiquinone) activity [GO:0008177]; tricarboxylic acid cycle [GO:0006099]	No	56	High	9	30	9	Human	FALSE	4 v 4	-0.0327026	0.723779	0.849986	4 v 4	-0.356654	0.0923178	0.822654	4 v 4	-0.289406	0.284008	0.975594	4 v 4	0.198847	0.268999	0.552378	4 v 4	-0.0621075	0.833495	0.937546	4 v 4	-0.348203	0.237446	0.509963	4 v 4	0.23155	0.234708	0.538662	4 v 4	0.294547	0.100818	0.617175	4 v 4	-0.058797	0.742411	0.866918	0.164364	0.0238186	-0.0854075	-0.233585	-0.151678	-0.212403	-0.788288	-0.274247	-0.125907	0.174226	-0.324595	-0.881347	0.300206	0.394428	-0.238238	0.338994	0.353188	0.158689	-0.858739	0.0984321	-0.0457846	0.14543	-0.845263	-0.647195	0.135842	0.370609	-0.152831	0.572579	0.504866	0.371092	-0.0704509	0.372679	0.0801224	-0.0287958	-0.520667	0.234153	9.58534	9.20139	9.36107	8.88356	9.7497	9.22521	9.27566	8.64997	9.88554	9.59582	9.12283	9.22255	9.53236	9.43713	9.98157	9.12412	9.38068	9.22473	9.19328	8.84987	9.93133	9.45039	9.96809	9.86975	9.80542	9.62461	9.6435	8.9884	768.2	588.7	657.6	472.3	860.9	598.5	619.8	401.7	945.9	773.8	557.5	597.4	740.5	693.2	1011	558	666.6	598.3	585.4	461.4	976.4	699.6	1001.6	935.6	894.8	789.4	799.8	507.9	531.3	345.4	113.6	121.3	505.2	409.8	89.3	94	645.4	773.8	99	146.5	495.2	465.7	169.1	129.3	447	421.6	117.5	156.4	720.5	504.4	178.2	241	676.6	424.6	123.1	144.3	4	3	2	1	4	3	2	1	4	3	2	1	4	3	2	1	4	3	2	1	4	3	2	1	4	3	2	1	High	High	High	High	High	High	High	High	High	High	High	High	High	High	High	High	High	High	High	High	High	High	High	High	High	High	High	High
Q86SF2	GALNT7	N-acetylgalactosaminyltransferase 7 (EC 2.4.1.41) (Polypeptide GalNAc transferase 7) (GalNAc-T7) (pp-GaNTase 7) (Protein-UDP acetylgalactosaminyltransferase 7) (UDP-GalNAc:polypeptide N-acetylgalactosaminyltransferase 7)	reviewed	5	extracellular exosome [GO:0070062]; Golgi apparatus [GO:0005794]; Golgi membrane [GO:0000139]; membrane [GO:0016020]; carbohydrate binding [GO:0030246]; metal ion binding [GO:0046872]; polypeptide N-acetylgalactosaminyltransferase activity [GO:0004653]; carbohydrate metabolic process [GO:0005975]; O-glycan processing [GO:0016266]; protein O-linked glycosylation [GO:0006493]	No	7	High	3	4	3	Human	FALSE	2 v 2	-0.035912	0.724392	0.850431	2 v 2	-0.0252573	0.70989	0.911226	2 v 2	0.130619	0.635065	0.978401	2 v 2	0.227401	0.152518	0.438888	2 v 2	-0.131526	0.213947	0.630314	2 v 2	-0.254519	0.471432	0.6838	2 v 2	0.263313	0.0534456	0.318159	2 v 2	-0.106268	0.472551	0.792316	2 v 2	-0.385139	0.0499886	0.375431	-0.113616	NA	NA	0.041792	-0.0767913	NA	NA	0.0262767	0.332958	NA	NA	-0.0717199	0.171855	NA	NA	0.282947	-0.0855815	NA	NA	-0.17747	-0.021876	NA	NA	-0.487163	0.285471	NA	NA	0.241155	-0.00879025	NA	NA	-0.203747	-0.354834	NA	NA	-0.415443	6.86047	NA	NA	7.19279	6.74685	NA	NA	7.23458	7.03232	NA	NA	7.47573	7.1179	NA	NA	7.6532	7.04111	NA	NA	7.67948	7.0542	NA	NA	7.9629	7.38716	NA	NA	7.89118	116.2	NA	NA	146.3	107.4	NA	NA	150.6	130.9	NA	NA	178	138.9	NA	NA	201.3	131.7	NA	NA	205	132.9	NA	NA	249.5	167.4	NA	NA	237.4	80.4	NA	NA	37.6	63	NA	NA	35.2	89.3	NA	NA	43.7	92.9	NA	NA	46.6	88.3	NA	NA	69.5	98	NA	NA	64.3	126.5	NA	NA	67.4	1	NA	NA	1	1	NA	NA	1	1	NA	NA	1	1	NA	NA	1	1	NA	NA	1	1	NA	NA	1	1	NA	NA	1	High	High	Not Found	High	High	High	Not Found	High	High	High	Not Found	High	High	High	Not Found	High	High	High	Not Found	High	High	High	Not Found	High	High	High	Not Found	High
Q96IX5	ATP5MK	ATP synthase membrane subunit K, mitochondrial (ATP synthase membrane subunit DAPIT, mitochondrial) (Diabetes-associated protein in insulin-sensitive tissues) (HCV F-transactivated protein 2) (Up-regulated during skeletal muscle growth protein 5)	reviewed	5	mitochondrial inner membrane [GO:0005743]; mitochondrial proton-transporting ATP synthase complex [GO:0005753]; mitochondrion [GO:0005739]; proton motive force-driven ATP synthesis [GO:0015986]	TRANSMEM 593..613; /note="Helical"; /evidence="ECO:0000255"	57	High	5	20	5	Human	FALSE	4 v 4	-0.13245	0.724572	0.850431	4 v 4	0.111408	0.404187	0.83277	4 v 4	0.141043	0.530489	0.978401	4 v 4	0.162096	0.415733	0.661796	4 v 4	0.376046	0.104997	0.579689	4 v 4	0.430427	0.113956	0.382655	4 v 4	0.294546	0.217757	0.524166	4 v 4	0.264638	0.0556777	0.599028	4 v 4	0.289384	0.00803011	0.333874	0.108162	0.272662	-1.15355	0.242922	-0.00302769	0.28158	0.323481	-0.156402	-0.27542	0.288104	0.626536	-0.0750459	0.203459	0.513835	-0.310778	0.24187	0.183075	0.388058	0.831935	0.101116	-0.0100067	0.472352	0.929253	0.330111	0.095297	0.241173	0.842768	-0.00105249	0.186102	0.106478	0.508454	0.257517	0.265414	0.184248	0.302716	0.405157	9.25597	8.61029	9.52728	8.85643	9.36413	8.88295	8.37374	9.09935	9.45943	9.12412	9.2165	9.0983	9.27636	8.73606	8.38457	8.99718	9.27333	9.01764	8.70805	8.84078	9.46944	8.65177	8.28725	8.76818	9.19402	8.93987	8.91379	8.69314	611.4	390.8	737.9	463.5	659	472.1	331.7	548.5	704	558	594.9	548.1	620.1	426.4	334.2	511	618.8	518.3	418.2	458.5	708.9	402.2	312.4	436	585.7	491.1	482.3	413.9	422.8	229.3	127.5	119	386.7	323.3	47.8	128.3	480.3	558	105.6	134.4	414.6	286.5	55.9	118.4	415	365.2	83.9	155.4	523.1	290	55.6	112.3	442.8	264.1	74.2	117.6	3	1	1	1	3	1	1	1	3	1	1	1	3	1	1	1	3	1	1	1	3	1	1	1	3	1	1	1	High	High	High	High	High	High	High	High	High	High	High	High	High	High	High	High	High	High	High	High	High	High	High	High	High	High	High	High
Q9UIJ7	AK3	GTP:AMP phosphotransferase AK3, mitochondrial (EC 2.7.4.10) (Adenylate kinase 3) (AK 3) (Adenylate kinase 3 alpha-like 1)	reviewed	5	cytoplasm [GO:0005737]; mitochondrial matrix [GO:0005759]; mitochondrion [GO:0005739]; ATP binding [GO:0005524]; GTP binding [GO:0005525]; nucleoside triphosphate adenylate kinase activity [GO:0046899]; ADP biosynthetic process [GO:0006172]; AMP metabolic process [GO:0046033]; blood coagulation [GO:0007596]; GTP metabolic process [GO:0046039]; ITP metabolic process [GO:0046041]; nucleoside triphosphate biosynthetic process [GO:0009142]; phosphorylation [GO:0016310]; UTP metabolic process [GO:0046051]	No	43	High	9	13	9	Human	FALSE	3 v 3	-0.0576411	0.725825	0.851471	3 v 3	-0.0652238	0.587377	0.881064	3 v 3	-0.0610713	0.799038	0.979645	3 v 3	-0.221755	0.361729	0.62151	3 v 3	-0.190824	0.488032	0.769988	3 v 3	-0.280332	0.447585	0.669385	3 v 3	-0.164114	0.314734	0.61468	3 v 3	-0.1256	0.524336	0.807779	3 v 3	-0.219261	0.192702	0.519298	0.147276	0.0125878	NA	-0.332787	0.0480158	-0.268408	NA	0.0247207	0.270256	-0.00178883	NA	-0.451681	0.155773	-0.390431	NA	-0.430607	0.246667	-0.510655	NA	-0.308485	0.2747	-0.364563	NA	-0.751134	0.00849718	-0.403019	NA	-0.0978192	0.198652	-0.242247	NA	-0.333206	0.00444466	-0.362775	NA	-0.299453	8.32643	8.68229	NA	7.82464	8.47371	8.69488	NA	7.49185	8.4822	8.29186	NA	7.39403	8.23554	8.80252	NA	7.70252	8.28355	8.53411	NA	7.72724	8.2075	8.65642	NA	8.14517	8.47776	8.65464	NA	7.69349	321	410.8	NA	226.7	355.5	414.4	NA	180	357.6	313.4	NA	168.2	301.4	446.5	NA	208.3	311.6	370.7	NA	211.9	295.6	403.5	NA	283.1	356.5	403	NA	207	222	241	NA	58.2	208.6	283.8	NA	42.1	244	313.4	NA	41.3	201.6	300	NA	48.3	208.9	261.2	NA	71.8	218.1	290.9	NA	72.9	269.6	216.7	NA	58.8	1	3	NA	1	1	3	NA	1	1	3	NA	1	1	3	NA	1	1	3	NA	1	1	3	NA	1	1	3	NA	1	High	High	High	High	High	High	High	High	High	High	High	High	High	High	High	High	High	High	High	High	High	High	High	High	High	High	High	High
P52815	MRPL12	39S ribosomal protein L12, mitochondrial (L12mt) (MRP-L12) (5c5-2) (Mitochondrial large ribosomal subunit protein bL12m)	reviewed	5	mitochondrial inner membrane [GO:0005743]; mitochondrial large ribosomal subunit [GO:0005762]; mitochondrion [GO:0005739]; mRNA binding [GO:0003729]; RNA binding [GO:0003723]; structural constituent of ribosome [GO:0003735]; mitochondrial transcription [GO:0006390]; mitochondrial translation [GO:0032543]; positive regulation of DNA-templated transcription [GO:0045893]; translation [GO:0006412]	No	40	High	6	43	6	Human	FALSE	4 v 4	0.0308113	0.725872	0.851471	4 v 4	-0.193108	0.31062	0.830944	4 v 4	-0.143768	0.24595	0.975594	4 v 4	0.062188	0.668333	0.824398	4 v 4	0.00656868	0.981154	0.990693	4 v 4	-0.133737	0.360776	0.612182	4 v 4	0.0313767	0.759751	0.89504	4 v 4	0.199677	0.162015	0.663025	4 v 4	0.0100313	0.924674	0.967706	0.221563	0.0883857	-0.0372329	-0.149471	0.0961179	-0.0841926	-0.644546	-0.139812	-0.232549	0.127851	-0.131414	-0.338961	0.250126	0.298566	-0.263954	-0.0359864	0.530437	0.244349	-0.66282	-0.0856915	0.00179365	0.146498	-0.373765	-0.309474	0.0285632	0.21018	-0.226721	0.113484	0.434319	0.328541	-0.0182738	0.0541201	0.234342	0.0186475	-0.242351	0.0294868	10.2504	9.39038	7.55766	9.67225	10.472	9.47877	7.52042	9.52278	10.5005	9.68895	7.2937	9.63626	9.97011	9.4446	7.95652	9.72195	10.0662	9.36041	7.31198	9.58214	10.4987	9.54245	7.66747	9.94574	10.2662	9.6703	7.53605	9.60678	1218.1	671.1	188.4	815.9	1420.3	713.5	183.6	735.6	1448.7	825.4	156.9	795.8	1003	696.8	248.4	844.5	1072.1	657.3	158.9	766.5	1446.9	745.7	203.3	986.2	1231.5	814.8	185.6	779.7	842.4	393.8	32.6	209.5	833.4	488.6	26.5	172.1	988.5	825.4	27.9	195.2	670.7	468.1	41.5	195.7	718.9	463.2	31.9	259.8	1067.7	537.7	36.2	254	931.2	438.2	28.6	221.5	5	3	1	3	5	3	1	3	5	3	1	3	5	3	1	3	5	3	1	3	5	3	1	3	5	3	1	3	High	High	High	High	High	High	High	High	High	High	High	High	High	High	High	High	High	High	High	High	High	High	High	High	High	High	High	High
Q6P3X3	TTC27	Tetratricopeptide repeat protein 27 (TPR repeat protein 27)	reviewed	2		No	13	High	10	23	10	Human	FALSE	4 v 4	0.0377424	0.726277	0.851544	4 v 4	0.248181	0.200091	0.826481	4 v 4	0.0670465	0.425797	0.978401	4 v 4	0.0973162	0.302243	0.579017	4 v 4	0.195885	0.506288	0.77598	4 v 4	0.371729	0.0268384	0.256241	4 v 4	0.0595739	0.629339	0.824155	4 v 4	-0.0522967	0.69373	0.884627	4 v 4	0.304682	0.0297318	0.357003	-0.132501	-0.0480995	0.0132878	0.318283	-0.079	0.0881901	0.602229	0.381307	0.0556777	0.0618669	0.253584	-0.102942	-0.0464835	0.0346782	0.318166	0.0829046	-0.211148	-0.209824	0.878009	0.326501	0.416345	0.144014	0.585161	0.341395	0.0860179	0.0827777	0.304878	-0.235378	-0.132148	-0.298014	0.275781	-0.0548058	0.360667	0.0821467	0.331577	0.444337	9.57005	8.88478	9.18884	6.98641	9.43754	8.83668	9.20212	7.30469	9.52356	8.91946	9.507	7.06932	9.73471	9.12928	8.62899	6.74281	9.65571	9.21747	9.23122	7.12412	9.10722	8.77545	8.92184	6.72792	9.16289	8.83731	9.17542	6.62498	760.1	472.7	583.6	126.8	693.4	457.2	589	158.1	736	484.2	727.6	134.3	852	560	395.9	107.1	806.6	595.3	601	139.5	551.5	438.2	485	106	573.2	457.4	578.2	98.7	525.7	277.3	100.8	32.6	406.8	313.1	84.9	37	502.2	484.2	129.2	32.9	569.7	376.2	66.2	24.8	540.9	419.4	120.6	47.3	407	316	86.3	27.3	433.4	246	89	28	3	3	2	1	3	3	2	1	3	3	2	1	3	3	2	1	3	3	2	1	3	3	2	1	3	3	2	1	High	High	High	High	High	High	High	High	High	High	High	High	High	High	High	High	High	High	High	High	High	High	High	High	High	High	High	High
Q9UNM6	PSMD13	26S proteasome non-ATPase regulatory subunit 13 (26S proteasome regulatory subunit RPN9) (26S proteasome regulatory subunit S11) (26S proteasome regulatory subunit p40.5)	reviewed	5	cytosol [GO:0005829]; extracellular region [GO:0005576]; ficolin-1-rich granule lumen [GO:1904813]; membrane [GO:0016020]; nucleoplasm [GO:0005654]; nucleus [GO:0005634]; proteasome accessory complex [GO:0022624]; proteasome complex [GO:0000502]; proteasome regulatory particle [GO:0005838]; proteasome regulatory particle, lid subcomplex [GO:0008541]; secretory granule lumen [GO:0034774]; structural molecule activity [GO:0005198]; meiosis I [GO:0007127]; proteasome-mediated ubiquitin-dependent protein catabolic process [GO:0043161]; ubiquitin-dependent protein catabolic process [GO:0006511]	No	44	High	14	71	14	Human	FALSE	4 v 4	0.0811168	0.726421	0.851544	4 v 4	0.385158	0.111268	0.822654	4 v 4	0.0497171	0.683591	0.978401	4 v 4	0.00364565	0.991716	0.996795	4 v 4	0.279133	0.389375	0.718658	4 v 4	-0.0370973	0.88406	0.937776	4 v 4	-0.0774711	0.71495	0.86807	4 v 4	-0.106024	0.621924	0.848954	4 v 4	-0.0868144	0.729112	0.861456	-0.0641727	0.471503	0.365553	-0.448417	0.0843294	0.370636	0.87093	0.214735	-0.0950413	0.133572	-0.16169	0.322027	-0.336351	0.931265	-0.0586957	-0.521636	-0.143864	0.811103	0.704124	-0.25483	-0.224986	0.661409	-0.330973	-0.253838	-0.272178	0.459762	-0.424249	-0.0732189	-0.228194	0.440467	-0.166805	-0.469565	-0.129945	0.527836	-0.169283	-0.575866	11.2735	11.2319	11.5091	11.2594	11.2093	11.7034	11.8746	10.811	10.9372	12.1631	11.4504	10.7378	11.081	11.352	10.7463	10.9926	11.1653	11.7227	11.6172	11.2073	11.1621	11.5017	11.7814	10.9916	11.0671	11.6353	11.6197	11.3136	2475.5	2405.1	2914.6	2451.4	2367.8	3334.8	3755.1	1796.5	1960.7	4586.4	2798.4	1707.6	2166.3	2614	1717.7	2037.5	2296.7	3379.7	3141.4	2364.5	2291.6	2899.8	3520	2036.1	2145.5	3181.1	3146.8	2545.3	1711.9	1411.1	503.5	629.6	1389.3	2283.5	541.2	420.2	1337.8	4586.4	496.9	418.9	1448.6	1756.2	287.3	472.1	1540.1	2381.3	630.5	801.4	1691.1	2090.8	626.3	524.5	1622.3	1710.9	484.3	723	9	9	7	5	9	9	7	5	9	9	7	5	9	9	7	5	9	9	7	5	9	9	7	5	9	9	7	5	High	High	High	High	High	High	High	High	High	High	High	High	High	High	High	High	High	High	High	High	High	High	High	High	High	High	High	High
Q8N108	MIER1	Mesoderm induction early response protein 1 (Early response 1) (Er1) (Mi-er1) (hMi-er1)	reviewed	5	cytoplasm [GO:0005737]; nucleoplasm [GO:0005654]; nucleus [GO:0005634]; protein-containing complex [GO:0032991]; transcription repressor complex [GO:0017053]; histone deacetylase binding [GO:0042826]; transcription corepressor activity [GO:0003714]; chromatin remodeling [GO:0006338]; histone deacetylation [GO:0016575]; negative regulation of transcription by RNA polymerase II [GO:0000122]; positive regulation of I-kappaB kinase/NF-kappaB signaling [GO:0043123]; regulation of DNA-templated transcription [GO:0006355]	No	16	High	7	10	7	Human	FALSE	2 v 2	0.319193	0.726555	0.851544	2 v 2	0.374322	0.582852	0.879873	2 v 2	-0.14005	0.0857492	0.975594	2 v 2	0.733782	0.476942	0.71011	2 v 2	0.466272	0.560364	0.805475	2 v 2	0.179224	0.806543	0.894551	2 v 2	0.414589	0.022087	0.246145	2 v 2	0.09195	0.444705	0.777198	2 v 2	0.319274	0.684448	0.837211	-0.377661	1.01605	NA	NA	-0.112741	0.861384	NA	NA	-0.121071	-0.159029	NA	NA	0.0513171	1.41625	NA	NA	-0.0980107	1.03055	NA	NA	-0.39229	0.750737	NA	NA	0.428979	0.400199	NA	NA	0.0147305	0.169169	NA	NA	-0.271218	0.909766	NA	NA	7.89178	5.4822	NA	NA	7.51412	6.49825	NA	NA	7.9431	6.89845	NA	NA	8.04111	5.8679	NA	NA	7.92837	6.72928	NA	NA	8.33539	6.14771	NA	NA	8.21432	5.98868	NA	NA	237.5	44.7	NA	NA	182.8	90.4	NA	NA	246.1	119.3	NA	NA	263.4	58.4	NA	NA	243.6	106.1	NA	NA	323	70.9	NA	NA	297	63.5	NA	NA	164.2	26.3	NA	NA	107.3	61.9	NA	NA	167.9	119.3	NA	NA	176.1	39.2	NA	NA	163.4	74.8	NA	NA	238.3	51.1	NA	NA	224.5	34.2	NA	NA	1	1	NA	NA	1	1	NA	NA	1	1	NA	NA	1	1	NA	NA	1	1	NA	NA	1	1	NA	NA	1	1	NA	NA	High	High	High	High	High	High	High	High	High	High	High	High	High	High	High	High	High	High	High	High	High	High	High	High	High	High	High	High
Q99584	S100A13	Protein S100-A13 (S100 calcium-binding protein A13)	reviewed	5	cytoplasm [GO:0005737]; cytosol [GO:0005829]; extracellular region [GO:0005576]; extracellular space [GO:0005615]; nucleolus [GO:0005730]; nucleoplasm [GO:0005654]; nucleus [GO:0005634]; perinuclear region of cytoplasm [GO:0048471]; plasma membrane [GO:0005886]; calcium ion binding [GO:0005509]; calcium-dependent protein binding [GO:0048306]; copper ion binding [GO:0005507]; fibroblast growth factor binding [GO:0017134]; lipid binding [GO:0008289]; protein homodimerization activity [GO:0042803]; RAGE receptor binding [GO:0050786]; zinc ion binding [GO:0008270]; mast cell degranulation [GO:0043303]; positive regulation of cell population proliferation [GO:0008284]; positive regulation of cytokine production [GO:0001819]; positive regulation of I-kappaB kinase/NF-kappaB signaling [GO:0043123]; positive regulation of interleukin-1 alpha production [GO:0032730]; protein transport [GO:0015031]	No	42	High	5	11	5	Human	FALSE	2 v 2	-0.0550427	0.726844	0.851641	2 v 2	0.0258659	0.532994	0.868206	2 v 2	0.0167059	0.925536	0.98609	2 v 2	-0.518612	0.123426	0.407134	2 v 2	-0.235472	0.0164833	0.497837	2 v 2	-0.000211634	0.998481	0.999375	2 v 2	-0.463569	0.0253737	0.255914	2 v 2	-0.261338	0.0842639	0.606386	2 v 2	-0.0169176	0.804928	0.90302	-0.175355	0.0652695	NA	NA	0.0545622	-0.00283036	NA	NA	0.15888	-0.125468	NA	NA	-0.620438	-0.416786	NA	NA	-0.24157	-0.229374	NA	NA	0.0884904	-0.0889137	NA	NA	-0.445083	-0.482055	NA	NA	-0.296132	-0.226543	NA	NA	-0.0703893	0.0365542	NA	NA	7.92422	9.03039	NA	NA	7.74886	9.09566	NA	NA	7.30378	8.61361	NA	NA	7.54535	8.84298	NA	NA	7.59991	8.84015	NA	NA	7.21529	8.70252	NA	NA	7.37417	8.57705	NA	NA	242.9	522.9	NA	NA	215.1	547.1	NA	NA	158	391.7	NA	NA	186.8	459.2	NA	NA	194	458.3	NA	NA	148.6	416.6	NA	NA	165.9	381.9	NA	NA	168	306.8	NA	NA	126.2	374.6	NA	NA	107.8	391.7	NA	NA	124.9	308.5	NA	NA	130.1	322.9	NA	NA	109.7	300.3	NA	NA	125.4	205.4	NA	NA	1	2	NA	NA	1	2	NA	NA	1	2	NA	NA	1	2	NA	NA	1	2	NA	NA	1	2	NA	NA	1	2	NA	NA	High	High	High	High	High	High	High	High	High	High	High	High	High	High	High	High	High	High	High	High	High	High	High	High	High	High	High	High
Q9NSV4	DIAPH3	Protein diaphanous homolog 3 (Diaphanous-related formin-3) (DRF3) (MDia2)	reviewed	5	actin filament [GO:0005884]; cytoplasm [GO:0005737]; cytosol [GO:0005829]; nucleus [GO:0005634]; actin binding [GO:0003779]; cadherin binding [GO:0045296]; small GTPase binding [GO:0031267]; actin cytoskeleton organization [GO:0030036]; actin filament polymerization [GO:0030041]; cytoskeleton organization [GO:0007010]	No	18	High	20	38	20	Human	FALSE	4 v 4	0.0612142	0.727242	0.851865	4 v 4	-0.0272776	0.776438	0.929997	4 v 4	0.0107558	0.935926	0.989088	4 v 4	-0.306758	0.235715	0.523741	4 v 4	-0.0991662	0.688178	0.866767	4 v 4	-0.286015	0.352815	0.60653	4 v 4	-0.367973	0.0963438	0.382382	4 v 4	-0.0718886	0.767499	0.914254	4 v 4	-0.296771	0.172375	0.497441	0.303143	-0.23623	0.37003	-0.192086	-0.0335313	-0.176684	-0.119859	0.220963	0.291021	-0.284479	-0.072003	0.108484	0.27908	-0.696563	-0.373645	-0.435905	0.551226	-0.449408	-0.327767	-0.170716	0.482961	-0.669339	-0.518477	-0.439204	-0.0240625	-0.460334	-0.743675	-0.243819	0.584757	-0.272724	-0.207908	-0.391679	0.19194	-0.38486	-0.446474	-0.547688	8.17542	10.3909	9.41722	10.2036	8.47857	10.1547	9.78725	10.0115	8.4545	9.69436	9.04357	9.76769	7.90328	10.1438	9.37134	9.9384	7.86975	9.96708	9.25148	10.1594	7.97154	10.3637	9.56205	10.2069	8.26256	10.0792	9.49005	10.3154	289.1	1342.7	683.7	1179.2	356.7	1139.9	883.6	1032.2	350.8	828.5	527.7	871.7	239.4	1131.3	662.3	981.2	233.9	1000.9	609.5	1143.6	251	1317.6	755.9	1181.9	307.1	1081.8	719.1	1274.2	199.9	787.8	118.1	302.8	209.3	780.5	127.3	241.4	239.4	828.5	93.7	213.8	160.1	760	110.8	227.4	156.9	705.2	122.3	387.6	185.2	950	134.5	304.5	232.2	581.9	110.7	362	1	5	2	4	1	5	2	4	1	5	2	4	1	5	2	4	1	5	2	4	1	5	2	4	1	5	2	4	High	High	High	High	High	High	High	High	High	High	High	High	High	High	High	High	High	High	High	High	High	High	High	High	High	High	High	High
Q6UVY6	MOXD1	DBH-like monooxygenase protein 1 (EC 1.14.17.-) (Monooxygenase X)	reviewed	5	endoplasmic reticulum membrane [GO:0005789]; extracellular space [GO:0005615]; secretory granule membrane [GO:0030667]; copper ion binding [GO:0005507]; dopamine beta-monooxygenase activity [GO:0004500]; dopamine catabolic process [GO:0042420]; norepinephrine biosynthetic process [GO:0042421]; octopamine biosynthetic process [GO:0006589]	No	9	High	6	12	6	Human	FALSE	2 v 2	0.133032	0.727472	0.851892	2 v 2	-0.232979	0.529744	0.867335	2 v 2	-0.0219189	0.581786	0.978401	2 v 2	0.27412	0.476551	0.71011	2 v 2	0.112767	0.382077	0.717267	2 v 2	-0.35863	0.33926	0.597599	2 v 2	0.141087	0.162883	0.473094	2 v 2	0.345746	0.303632	0.711656	2 v 2	-0.336711	0.394168	0.660962	NA	NA	-0.158509	0.424574	NA	NA	0.0228551	-0.488813	NA	NA	0.00650309	-0.0503409	NA	NA	0.0194847	0.528754	NA	NA	0.189943	0.0355916	NA	NA	-0.570161	-0.147099	NA	NA	0.177994	0.10418	NA	NA	0.167088	0.524405	NA	NA	-0.576664	-0.0967579	NA	NA	8.40216	9.85689	NA	NA	8.24365	10.2815	NA	NA	8.42164	10.3856	NA	NA	8.2317	10.3501	NA	NA	8.25456	9.86124	NA	NA	8.99181	10.5327	NA	NA	8.99831	10.4824	NA	NA	338.3	927.3	NA	NA	303.1	1244.6	NA	NA	342.9	1337.8	NA	NA	300.6	1305.2	NA	NA	305.4	930.1	NA	NA	509.1	1481.4	NA	NA	511.4	1430.6	NA	NA	58.4	238.2	NA	NA	43.7	291.1	NA	NA	60.9	328.1	NA	NA	50.3	302.4	NA	NA	61.3	315.2	NA	NA	90.6	381.6	NA	NA	78.7	406.4	NA	NA	1	4	NA	NA	1	4	NA	NA	1	4	NA	NA	1	4	NA	NA	1	4	NA	NA	1	4	NA	NA	1	4	High	Not Found	High	High	High	Not Found	High	High	High	Not Found	High	High	High	Not Found	High	High	High	Not Found	High	High	High	Not Found	High	High	High	Not Found	High	High
P09110	ACAA1	3-ketoacyl-CoA thiolase, peroxisomal (EC 2.3.1.16) (Acetyl-CoA C-myristoyltransferase) (EC 2.3.1.155) (Acetyl-CoA acyltransferase) (EC 2.3.1.9) (Beta-ketothiolase) (Peroxisomal 3-oxoacyl-CoA thiolase)	reviewed	5	cytosol [GO:0005829]; extracellular region [GO:0005576]; membrane [GO:0016020]; peroxisomal matrix [GO:0005782]; peroxisome [GO:0005777]; specific granule lumen [GO:0035580]; acetate CoA-transferase activity [GO:0008775]; acetyl-CoA C-acetyltransferase activity [GO:0003985]; acetyl-CoA C-acyltransferase activity [GO:0003988]; acetyl-CoA C-myristoyltransferase activity [GO:0050633]; palmitoyl-CoA oxidase activity [GO:0016401]; alpha-linolenic acid metabolic process [GO:0036109]; bile acid metabolic process [GO:0008206]; fatty acid beta-oxidation [GO:0006635]; fatty acid beta-oxidation using acyl-CoA oxidase [GO:0033540]; phenylacetate catabolic process [GO:0010124]; very long-chain fatty acid metabolic process [GO:0000038]	No	14	High	4	6	4	Human	FALSE	2 v 2	-0.0913443	0.727854	0.851921	2 v 2	-0.231586	0.0690835	0.822654	2 v 2	-0.0538983	0.889839	0.985468	2 v 2	0.264967	0.0217925	0.287355	2 v 2	0.106409	0.0269449	0.542208	2 v 2	-0.326565	0.520559	0.715491	2 v 2	0.356311	0.313853	0.614283	2 v 2	0.337995	0.0558651	0.599028	2 v 2	-0.272667	0.0927434	0.421235	0.109156	NA	NA	-0.291845	-0.256816	NA	NA	-0.206356	0.254465	NA	NA	-0.362262	0.274041	NA	NA	0.255893	0.110916	NA	NA	0.101903	0.0218044	NA	NA	-0.674934	0.164884	NA	NA	0.547738	0.367732	NA	NA	0.308259	-0.232661	NA	NA	-0.312672	6.36982	NA	NA	9.30195	6.47897	NA	NA	9.01011	6.64386	NA	NA	9.55785	6.53294	NA	NA	9.45594	6.27612	NA	NA	9.24959	6.62205	NA	NA	10.2328	6.87652	NA	NA	9.87052	82.7	NA	NA	631.2	89.2	NA	NA	515.6	100	NA	NA	753.7	92.6	NA	NA	702.3	77.5	NA	NA	608.7	98.5	NA	NA	1203.3	117.5	NA	NA	936.1	57.2	NA	NA	162.1	52.3	NA	NA	120.6	68.2	NA	NA	184.9	61.9	NA	NA	162.7	52	NA	NA	206.3	72.7	NA	NA	310	88.9	NA	NA	265.9	1	NA	NA	3	1	NA	NA	3	1	NA	NA	3	1	NA	NA	3	1	NA	NA	3	1	NA	NA	3	1	NA	NA	3	High	High	High	High	High	High	High	High	High	High	High	High	High	High	High	High	High	High	High	High	High	High	High	High	High	High	High	High
P45973	CBX5	Chromobox protein homolog 5 (Antigen p25) (Heterochromatin protein 1 homolog alpha) (HP1 alpha)	reviewed	5	chromocenter [GO:0010369]; chromosome, telomeric region [GO:0000781]; heterochromatin [GO:0000792]; histone deacetylase complex [GO:0000118]; histone methyltransferase complex [GO:0035097]; kinetochore [GO:0000776]; nuclear envelope [GO:0005635]; nucleolus [GO:0005730]; nucleoplasm [GO:0005654]; nucleus [GO:0005634]; pericentric heterochromatin [GO:0005721]; protein-containing complex [GO:0032991]; ribonucleoprotein complex [GO:1990904]; site of DNA damage [GO:0090734]; transcription repressor complex [GO:0017053]; chromatin binding [GO:0003682]; DNA-binding transcription factor binding [GO:0140297]; histone deacetylase binding [GO:0042826]; identical protein binding [GO:0042802]; methylated histone binding [GO:0035064]; protein-containing complex binding [GO:0044877]; protein-macromolecule adaptor activity [GO:0030674]; ribonucleoprotein complex binding [GO:0043021]; cellular response to DNA damage stimulus [GO:0006974]; chromatin organization [GO:0006325]; negative regulation of DNA-templated transcription [GO:0045892]; negative regulation of transcription by RNA polymerase II [GO:0000122]	No	23	High	4	9	3	Human	FALSE	3 v 3	0.0196993	0.727911	0.851921	3 v 3	0.343046	0.642438	0.891019	3 v 3	-0.0152378	0.947244	0.990011	3 v 3	-0.751242	0.15801	0.442922	3 v 3	-0.292373	0.156957	0.610796	3 v 3	-0.687956	0.0307887	0.262171	3 v 3	-0.770942	0.186437	0.497231	3 v 3	-0.635419	0.39296	0.752624	3 v 3	-0.672718	0.0349306	0.359246	-0.0499901	-0.0057731	0.114861	NA	-0.587507	0.0635301	1.55312	NA	-0.422615	0.20638	0.170521	NA	-0.265616	-0.580935	-1.40718	NA	-0.537936	-0.0861442	-0.253039	NA	-0.892346	-0.70613	-0.465391	NA	-0.215626	-0.575162	-1.52204	NA	0.0495717	-0.149674	-1.80615	NA	-0.469731	-0.91251	-0.635912	NA	7.8759	7.96809	9.59749	NA	7.82591	7.96232	9.71236	NA	7.61029	7.38716	8.19032	NA	8.14822	7.4733	8.44336	NA	7.56071	7.53683	9.99647	NA	8.50263	8.09329	8.65571	NA	8.08002	8.29967	8.82623	NA	234.9	250.4	774.7	NA	226.9	249.4	838.9	NA	195.4	167.4	292.1	NA	283.7	177.7	348.1	NA	188.8	185.7	1021.5	NA	362.7	273.1	403.3	NA	270.6	315.1	453.9	NA	162.5	146.9	133.8	NA	133.1	170.8	120.9	NA	133.3	167.4	51.9	NA	189.7	119.4	58.2	NA	126.6	130.9	205	NA	267.6	196.9	71.8	NA	204.6	169.5	69.9	NA	1	1	2	NA	1	1	2	NA	1	1	2	NA	1	1	2	NA	1	1	2	NA	1	1	2	NA	1	1	2	NA	High	High	High	High	High	High	High	High	High	High	High	High	High	High	High	High	High	High	High	High	High	High	High	High	High	High	High	High
E7ETK0	RPS24	40S ribosomal protein S24	unreviewed	3	cytosol [GO:0005829]; endoplasmic reticulum [GO:0005783]; ribonucleoprotein complex [GO:1990904]; ribosome [GO:0005840]; structural constituent of ribosome [GO:0003735]; translation [GO:0006412]	No	41	High	7	52	7	Human	FALSE	4 v 4	-0.0160327	0.728379	0.852226	4 v 4	0.125773	0.110979	0.822654	4 v 4	0.0991129	0.618072	0.978401	4 v 4	0.0629506	0.502276	0.722933	4 v 4	0.153073	0.0985024	0.579689	4 v 4	-0.0944301	0.327158	0.58885	4 v 4	0.0789833	0.356555	0.647986	4 v 4	0.0272999	0.823314	0.939039	4 v 4	-0.193543	0.293353	0.600728	0.101124	-0.0155763	-0.0579139	-0.0917643	0.0323188	0.0924232	0.0892944	0.289056	-0.220954	0.611577	-0.00766403	0.0134932	0.24926	-0.0900216	-0.0622496	0.154814	0.31394	0.200854	0.0568059	0.0406916	-0.0331987	0.0758062	-0.30739	-0.112938	0.148137	-0.0744454	-0.0043357	0.246578	0.281621	0.108431	-0.0324885	-0.248364	0.187756	-0.535771	-0.299726	-0.126431	10.7576	11.3381	12.4111	9.39189	10.8587	11.3225	12.3531	9.30012	11.0068	11.248	12.3488	9.5467	10.6929	11.0472	12.292	9.50601	10.7252	11.1396	12.3813	9.79507	11.04	11.1722	12.6562	9.65964	10.8191	11.7838	12.6485	9.67313	1731.2	2588.8	5446.3	671.8	1856.9	2561	5232	630.4	2057.7	2432.2	5216.3	747.9	1655.3	2116.1	5014.9	727.1	1692.8	2256.1	5335.1	888.4	2105.6	2307.7	6455	808.8	1806.6	3526	6420.8	816.4	1197.2	1518.9	940.8	172.5	1089.6	1753.7	754.1	147.4	1404	2432.2	926.2	183.5	1106.9	1421.7	838.7	168.5	1135.2	1589.6	1070.8	301.1	1553.8	1663.9	1148.5	208.3	1366	1896.5	988.2	231.9	6	5	5	3	6	5	5	3	6	5	5	3	6	5	5	3	6	5	5	3	6	5	5	3	6	5	5	3	High	High	High	High	High	High	High	High	High	High	High	High	High	High	High	High	High	High	High	High	High	High	High	High	High	High	High	High
O15067	PFAS	Phosphoribosylformylglycinamidine synthase (FGAM synthase) (FGAMS) (EC 6.3.5.3) (Formylglycinamide ribonucleotide amidotransferase) (FGAR amidotransferase) (FGAR-AT) (Formylglycinamide ribotide amidotransferase) (Phosphoribosylformylglycineamide amidotransferase)	reviewed	5	cytosol [GO:0005829]; extracellular exosome [GO:0070062]; ATP binding [GO:0005524]; metal ion binding [GO:0046872]; phosphoribosylformylglycinamidine synthase activity [GO:0004642]; 'de novo' AMP biosynthetic process [GO:0044208]; 'de novo' IMP biosynthetic process [GO:0006189]; 'de novo' XMP biosynthetic process [GO:0097294]; anterior head development [GO:0097065]; glutamine metabolic process [GO:0006541]; GMP biosynthetic process [GO:0006177]; purine ribonucleoside monophosphate biosynthetic process [GO:0009168]; response to xenobiotic stimulus [GO:0009410]	No	35	High	34	96	34	Human	FALSE	4 v 4	-0.0813265	0.729259	0.853013	4 v 4	0.18689	0.128517	0.822654	4 v 4	-0.0792305	0.638264	0.978401	4 v 4	-0.0614165	0.77929	0.89003	4 v 4	0.0885706	0.489206	0.769988	4 v 4	0.0365368	0.792761	0.887677	4 v 4	0.0199099	0.850094	0.935331	4 v 4	-0.0983197	0.388973	0.750931	4 v 4	0.115767	0.435787	0.691937	-0.0855856	0.0565515	0.362605	-0.658876	-0.0246621	0.180568	0.414113	0.177543	0.156424	-0.182656	-0.463421	0.172731	-0.115299	0.314684	0.155411	-0.600462	-0.0260936	0.282024	0.271302	-0.172949	0.171041	0.270688	-0.311418	0.015836	-0.0297136	0.258132	-0.207193	0.0584146	-0.00143152	0.101456	-0.142811	-0.350492	0.0146164	0.453344	0.152003	-0.156895	11.4701	10.8983	8.8614	9.77314	11.3845	10.9549	9.224	9.11426	11.3548	11.213	9.01681	9.17268	11.3809	10.931	8.74551	9.34563	11.3562	11.1115	9.15962	9.52317	11.1838	10.9423	9.32823	9.15684	11.3402	10.7596	8.86481	9.32957	2836.9	1908.6	465.1	875	2673.5	1984.9	598	554.2	2619	2373.8	518	577.1	2666.8	1952.3	429.2	650.6	2621.6	2212.6	571.9	735.8	2326.2	1967.7	642.8	570.8	2592.6	1733.7	466.2	643.4	1961.9	1119.8	80.3	224.7	1568.7	1359.2	86.2	129.6	1787	2373.8	92	141.5	1783.3	1311.6	71.8	150.8	1758	1559	114.8	249.4	1716.6	1418.8	114.4	147	1960.3	932.4	71.8	182.8	15	13	3	3	15	13	3	3	15	13	3	3	15	13	3	3	15	13	3	3	15	13	3	3	15	13	3	3	High	High	High	High	High	High	High	High	High	High	High	High	High	High	High	High	High	High	High	High	High	High	High	High	High	High	High	High
P46778	RPL21	60S ribosomal protein L21 (Large ribosomal subunit protein eL21)	reviewed	5	cytoplasm [GO:0005737]; cytosol [GO:0005829]; cytosolic large ribosomal subunit [GO:0022625]; cytosolic ribosome [GO:0022626]; endoplasmic reticulum [GO:0005783]; membrane [GO:0016020]; RNA binding [GO:0003723]; structural constituent of ribosome [GO:0003735]; cytoplasmic translation [GO:0002181]; translation [GO:0006412]	TRANSMEM 7..29; /note="Helical; Signal-anchor for type II membrane protein"; /evidence="ECO:0000255"	36	High	8	45	8	Human	FALSE	4 v 4	0.034447	0.729741	0.853251	4 v 4	0.136177	0.240585	0.830944	4 v 4	0.0162857	0.894237	0.985468	4 v 4	-0.112769	0.271146	0.553455	4 v 4	0.0914303	0.430911	0.740472	4 v 4	-0.234012	0.252392	0.523747	4 v 4	-0.147216	0.0859455	0.369424	4 v 4	-0.0447467	0.801228	0.929497	4 v 4	-0.250297	0.232723	0.55452	0.290187	-0.0387538	-0.132874	0.0192281	-0.0149908	-0.0203473	0.219996	0.36005	-0.236311	0.139601	0.261164	-0.0993106	0.123679	-0.239589	-0.111443	-0.223724	0.206939	0.0234067	0.294216	-0.15884	-0.0436522	-0.151684	-0.0177331	-0.722977	-0.166508	-0.200835	0.0214304	-0.242953	0.221929	0.0437541	0.0742201	-0.51889	0.192659	-0.291285	-0.278897	-0.623666	11.4072	11.1324	11.7155	9.87513	11.6974	11.0937	11.5827	9.89436	11.5309	10.8928	11.6041	9.65141	11.324	10.8694	11.3099	9.81025	11.309	10.8491	11.5299	10.1703	11.5745	11.0445	11.6218	10.3744	11.3382	11.1841	11.883	10.2751	2715.9	2244.9	3363	939.1	3321	2185.4	3067.1	951.7	2959	1901.4	3113	804.2	2563.6	1870.8	2538.7	897.8	2537.1	1844.6	2956.9	1152.3	3049.9	2112.2	3151.5	1327.4	2589.1	2326.8	3776.9	1239.1	1878.2	1317.1	580.9	241.2	1948.6	1496.5	442	222.6	2019	1901.4	552.8	197.3	1714.3	1256.9	424.6	208	1701.3	1299.7	593.5	390.5	2250.6	1522.9	560.7	341.9	1957.6	1251.4	581.3	352	7	6	4	4	7	6	4	4	7	6	4	4	7	6	4	4	7	6	4	4	7	6	4	4	7	6	4	4	High	High	High	High	High	High	High	High	High	High	High	High	High	High	High	High	High	High	High	High	High	High	High	High	High	High	High	High
P0CG13	CHTF8	Chromosome transmission fidelity protein 8 homolog (hCTF8)	reviewed	4	Ctf18 RFC-like complex [GO:0031390]; nucleoplasm [GO:0005654]; DNA binding [GO:0003677]; DNA duplex unwinding [GO:0032508]; DNA replication [GO:0006260]; mitotic sister chromatid cohesion [GO:0007064]; positive regulation of DNA-directed DNA polymerase activity [GO:1900264]	No	11	High	1	2	1	Human	FALSE	2 v 2	-0.14298	0.729997	0.853251	2 v 2	0.267597	0.115319	0.822654	2 v 2	0.148661	0.1049	0.975594	2 v 2	-0.325263	0.154581	0.440728	2 v 2	0.215567	0.251517	0.648687	2 v 2	0.294424	0.120712	0.390073	2 v 2	-0.182283	0.581434	0.800736	2 v 2	-0.0520301	0.423983	0.769337	2 v 2	0.145763	0.32365	0.620028	NA	0.173682	-0.459643	NA	NA	0.218587	0.316608	NA	NA	0.123942	0.173381	NA	NA	-0.244695	-0.405832	NA	NA	0.125674	0.30546	NA	NA	0.35093	0.237919	NA	NA	-0.418377	0.0538109	NA	NA	-0.0929127	-0.0111474	NA	NA	0.226988	0.0645373	NA	NA	7.76354	8.73809	NA	NA	7.93723	8.27845	NA	NA	7.51885	8.33226	NA	NA	7.39318	8.0268	NA	NA	7.61176	8.34341	NA	NA	7.16792	8.09434	NA	NA	7.29186	8.26772	NA	NA	217.3	427	NA	NA	245.1	310.5	NA	NA	183.4	322.3	NA	NA	168.1	260.8	NA	NA	195.6	324.8	NA	NA	143.8	273.3	NA	NA	156.7	308.2	NA	NA	127.5	73.8	NA	NA	167.8	44.7	NA	NA	183.4	57.2	NA	NA	112.9	43.6	NA	NA	137.9	65.2	NA	NA	103.7	48.6	NA	NA	84.3	47.4	NA	NA	1	1	NA	NA	1	1	NA	NA	1	1	NA	NA	1	1	NA	NA	1	1	NA	NA	1	1	NA	NA	1	1	NA	Not Found	High	High	Not Found	Not Found	High	High	Not Found	Not Found	High	High	Not Found	Not Found	High	High	Not Found	Not Found	High	High	Not Found	Not Found	High	High	Not Found	Not Found	High	High	Not Found
Q9NYY8	FASTKD2	FAST kinase domain-containing protein 2, mitochondrial	reviewed	5	mitochondrial matrix [GO:0005759]; mitochondrial nucleoid [GO:0042645]; mitochondrion [GO:0005739]; ribonucleoprotein granule [GO:0035770]; RNA binding [GO:0003723]; rRNA binding [GO:0019843]; apoptotic process [GO:0006915]; mitochondrial large ribosomal subunit assembly [GO:1902775]; mitochondrial RNA processing [GO:0000963]; mitochondrial translation [GO:0032543]; positive regulation of mitochondrial translation [GO:0070131]; regulation of mitochondrial mRNA stability [GO:0044528]; RNA processing [GO:0006396]	No	14	High	7	15	7	Human	FALSE	4 v 4	-0.0217296	0.730201	0.853251	4 v 4	-0.113464	0.143488	0.822654	4 v 4	0.158722	0.0606488	0.975594	4 v 4	0.141535	0.330244	0.596962	4 v 4	0.0356859	0.763637	0.906391	4 v 4	0.306767	0.0566321	0.2986	4 v 4	0.163265	0.120068	0.413906	4 v 4	0.14915	0.218868	0.690646	4 v 4	0.148044	0.188724	0.516479	-0.137314	-0.0510601	0.136789	-0.0353331	0.0304194	-0.0714252	-0.200673	-0.212179	0.159749	0.00725929	0.214125	0.253757	0.0151069	0.098164	0.497172	-0.0443032	0.225213	-0.0567962	0.201425	-0.227098	0.0477441	0.251553	0.418756	0.509014	0.152421	0.149224	0.360383	-0.00897015	0.194794	0.014629	0.402098	-0.0149194	-0.112005	0.244293	0.204631	0.255257	6.24793	8.85487	6.19771	5.63227	6.11061	8.80381	6.3345	5.59694	6.26303	8.95303	6.69488	5.58796	6.03782	9.00983	6.49346	5.81506	6.06824	8.9384	6.29278	5.60288	6.21529	8.70148	6.27612	5.07895	6.37504	8.70874	6.49025	5.33271	76	463	73.4	49.6	69.1	446.9	80.7	48.4	76.8	495.6	103.6	48.1	65.7	515.5	90.1	56.3	67.1	490.6	78.4	48.6	74.3	416.3	77.5	33.8	83	418.4	89.9	40.3	52.6	271.6	12.7	12.7	40.5	306	11.6	11.3	52.4	495.6	18.4	11.8	44	346.3	15.1	13	45	345.7	15.7	16.5	54.8	300.2	13.8	8.7	62.8	225	13.8	11.4	1	3	1	1	1	3	1	1	1	3	1	1	1	3	1	1	1	3	1	1	1	3	1	1	1	3	1	1	High	High	High	High	High	High	High	High	High	High	High	High	High	High	High	High	High	High	High	High	High	High	High	High	High	High	High	High
F8WCT1	ARL6IP4	ADP-ribosylation factor-like protein 6-interacting protein 4	unreviewed	2	nuclear speck [GO:0016607]; nucleolus [GO:0005730]	No	28	High	7	19	2	Human	FALSE	4 v 4	-0.0324797	0.730384	0.853251	4 v 4	-0.37658	0.0919806	0.822654	4 v 4	-0.128507	0.569649	0.978401	4 v 4	-0.0869788	0.685205	0.83396	4 v 4	-0.157546	0.603384	0.825768	4 v 4	-0.452078	0.231396	0.507182	4 v 4	-0.0544991	0.685983	0.851733	4 v 4	0.219034	0.362274	0.737229	4 v 4	-0.32357	0.302754	0.606244	0.0101926	-0.261745	-0.0304553	0.152088	-0.313746	-0.0257603	-0.772859	-0.393956	0.0417641	0.326283	-0.611116	-0.270961	0.243708	-0.604223	-0.16712	0.179719	0.299474	-0.136704	-0.928426	0.135471	0.0629528	-0.543567	-1.26866	-0.0590343	0.233516	-0.342478	-0.136664	0.0276304	0.61322	-0.110944	-0.155567	0.529427	0.0211887	-0.86985	-0.657547	0.211927	8.34163	9.34096	8.04056	8.9867	8.35182	9.07922	8.01011	9.13878	8.58534	8.73674	7.87344	9.16641	8.28586	8.87344	8.80187	9.03094	7.97212	8.84768	8.02901	8.63699	8.52239	9.28031	9.14211	9.22545	8.56415	9.60659	8.53099	8.95449	324.4	648.5	263.3	507.3	326.7	540.9	257.8	563.7	384.1	426.6	234.5	574.6	312.1	469	446.3	523.1	251.1	460.7	261.2	398.1	367.7	621.8	565	598.6	378.5	779.6	369.9	496.1	224.4	380.5	45.5	130.3	191.7	370.4	37.2	131.9	262.1	426.6	41.6	140.9	208.7	315.1	74.6	121.2	168.4	324.6	52.4	134.9	271.3	448.3	100.5	154.2	286.2	419.3	56.9	140.9	3	2	2	3	3	2	2	3	3	2	2	3	3	2	2	3	3	2	2	3	3	2	2	3	3	2	2	3	High	High	Not Found	High	High	High	Not Found	High	High	High	Not Found	High	High	High	Not Found	High	High	High	Not Found	High	High	High	Not Found	High	High	High	Not Found	High
Q9Y2W6	TDRKH	Tudor and KH domain-containing protein (Tudor domain-containing protein 2)	reviewed	5	mitochondrion [GO:0005739]; P granule [GO:0043186]; pi-body [GO:0071546]; piP-body [GO:0071547]; RNA binding [GO:0003723]; fertilization [GO:0009566]; male meiotic nuclear division [GO:0007140]; P granule organization [GO:0030719]; piRNA processing [GO:0034587]; spermatogenesis [GO:0007283]	TRANSMEM 248..268; /note="Helical; Name=1"; /evidence="ECO:0000255"; TRANSMEM 280..300; /note="Helical; Name=2"; /evidence="ECO:0000255"; TRANSMEM 328..348; /note="Helical; Name=3"; /evidence="ECO:0000255"; TRANSMEM 371..391; /note="Helical; Name=4"; /evidence="ECO:0000255"; TRANSMEM 415..435; /note="Helical; Name=5"; /evidence="ECO:0000255"; TRANSMEM 462..482; /note="Helical; Name=6"; /evidence="ECO:0000255"; TRANSMEM 520..540; /note="Helical; Name=7"; /evidence="ECO:0000255"	12	High	6	10	6	Human	FALSE	3 v 3	-0.0508282	0.730499	0.853251	3 v 3	-0.0371165	0.655325	0.897295	3 v 3	-0.0560698	0.370396	0.978401	3 v 3	0.120442	0.675896	0.828535	3 v 3	-0.0325583	0.881237	0.960821	3 v 3	0.0203285	0.882729	0.936918	3 v 3	0.17127	0.302945	0.604312	3 v 3	0.00455817	0.973434	0.991509	3 v 3	0.0763982	0.673883	0.833019	0.134064	-0.297681	NA	0.0111316	0.0705932	-0.172376	NA	-0.00956659	-0.153916	-0.00766434	NA	-0.0066294	0.409066	-0.374455	NA	0.326716	0.238943	-0.404652	NA	0.0680338	0.170928	-0.220632	NA	0.11069	0.275001	-0.0767748	NA	0.315584	0.16835	-0.232276	NA	0.0776004	0.324844	-0.212968	NA	0.117319	9.15203	9.47958	NA	9.27543	9.2861	9.1819	NA	9.28656	9.5611	9.10512	NA	9.60214	9.32215	9.50978	NA	9.53411	9.39275	9.3374	NA	9.52454	9.39017	9.32576	NA	9.49145	9.23625	9.31809	NA	9.48482	568.9	713.9	NA	619.7	624.3	580.8	NA	624.5	755.4	550.7	NA	777.2	640.1	729	NA	741.4	672.2	646.9	NA	736.5	671	641.7	NA	719.8	603.1	638.3	NA	716.5	393.5	418.8	NA	159.1	366.3	397.7	NA	146.1	515.4	550.7	NA	190.6	428	489.8	NA	171.8	450.8	455.8	NA	249.6	495.1	462.7	NA	185.4	456	343.3	NA	203.5	2	2	NA	2	2	2	NA	2	2	2	NA	2	2	2	NA	2	2	2	NA	2	2	2	NA	2	2	2	NA	2	High	High	High	High	High	High	High	High	High	High	High	High	High	High	High	High	High	High	High	High	High	High	High	High	High	High	High	High
A0A0F7KYT8	FXR1	Fragile X mental retardation autosomal homolog variant p2K (Fragile X mental retardation, autosomal homolog 1, isoform CRA_g)	unreviewed	2	cytoplasm [GO:0005737]; mRNA binding [GO:0003729]; muscle organ development [GO:0007517]; regulation of translation [GO:0006417]	No	29	High	16	34	1	Human	FALSE	4 v 4	0.0292696	0.731369	0.854025	4 v 4	0.124595	0.323789	0.830944	4 v 4	0.103182	0.573775	0.978401	4 v 4	0.34665	0.11566	0.400963	4 v 4	0.456309	0.114372	0.587554	4 v 4	0.402401	0.141477	0.411962	4 v 4	0.31738	0.0709693	0.35423	4 v 4	0.331714	0.0770653	0.605158	4 v 4	0.299219	0.0780719	0.405127	-0.029565	-0.0199669	0.257472	-0.0908623	0.0429104	0.14647	0.404838	-0.0958405	-0.102989	-0.00852076	0.591538	-0.0673013	0.0643261	0.587751	0.650524	0.0839977	0.0326607	0.650339	0.938044	0.20419	-0.0223126	0.608835	0.862768	0.160312	0.093891	0.607717	0.393052	0.17486	-0.0102497	0.503869	0.533206	0.30003	0.0806762	0.617356	0.271229	0.227614	9.17193	9.35491	9.0337	9.52278	9.14236	9.33494	9.29117	9.43192	9.23625	9.94266	9.68422	9.60678	9.20359	9.29232	8.74618	9.40259	9.2465	9.43879	9.15102	9.30675	9.25857	9.33383	8.82146	9.44646	9.15558	9.32531	9.41299	9.37916	576.8	654.8	524.1	735.6	565.1	645.8	626.5	690.7	603.1	984.1	822.7	779.7	589.6	627	429.4	676.8	607.4	694	568.5	633.3	612.5	645.3	452.4	697.7	570.3	641.5	681.7	665.9	398.9	384.2	90.5	188.9	331.6	442.2	90.3	161.6	411.5	984.1	146.1	191.2	394.3	421.3	71.8	156.8	407.3	489	114.1	214.6	451.9	465.3	80.5	179.7	431.2	345	104.9	189.2	4	5	2	3	4	5	2	3	4	5	2	3	4	5	2	3	4	5	2	3	4	5	2	3	4	5	2	3	High	Not Found	Not Found	Not Found	High	Not Found	Not Found	Not Found	High	Not Found	Not Found	Not Found	High	Not Found	Not Found	Not Found	High	Not Found	Not Found	Not Found	High	Not Found	Not Found	Not Found	High	Not Found	Not Found	Not Found
Q9NRA8	EIF4ENIF1	Eukaryotic translation initiation factor 4E transporter (4E-T) (eIF4E transporter) (Eukaryotic translation initiation factor 4E nuclear import factor 1)	reviewed	5	cytoplasm [GO:0005737]; cytosol [GO:0005829]; intracellular membrane-bounded organelle [GO:0043231]; membrane [GO:0016020]; nuclear speck [GO:0016607]; nucleus [GO:0005634]; P-body [GO:0000932]; PML body [GO:0016605]; kinase binding [GO:0019900]; mRNA binding [GO:0003729]; nuclear export signal receptor activity [GO:0005049]; RNA binding [GO:0003723]; miRNA-mediated gene silencing by inhibition of translation [GO:0035278]; mRNA stabilization [GO:0048255]; negative regulation of deadenylation-dependent decapping of nuclear-transcribed mRNA [GO:0106289]; negative regulation of neuron differentiation [GO:0045665]; negative regulation of translation [GO:0017148]; neuron differentiation [GO:0030182]; P-body assembly [GO:0033962]; positive regulation of nuclear-transcribed mRNA poly(A) tail shortening [GO:0060213]; protein import into nucleus [GO:0006606]; stem cell population maintenance [GO:0019827]; translation [GO:0006412]	No	23	High	18	37	18	Human	FALSE	4 v 4	-0.0127511	0.731915	0.854179	4 v 4	-0.162135	0.0112544	0.822654	4 v 4	0.126945	0.467184	0.978401	4 v 4	-0.332551	0.0640334	0.328373	4 v 4	-0.241259	0.10947	0.581611	4 v 4	-0.149556	0.143525	0.414255	4 v 4	-0.3198	0.0695575	0.35183	4 v 4	-0.0791232	0.393181	0.752697	4 v 4	-0.276501	0.152364	0.48118	-0.0306186	-0.0499162	0.0875115	-0.057981	-0.0785178	-0.207526	-0.193055	-0.169442	-0.190591	0.141491	0.0201349	0.536744	-0.00637623	-0.521625	-0.332034	-0.47017	0.0714243	-0.328511	-0.411473	-0.296474	-0.0514128	-0.253841	-0.302488	0.00951649	0.0242424	-0.471709	-0.419545	-0.412189	0.149942	-0.120985	-0.218418	-0.127032	0.139178	-0.395332	-0.322623	-0.527228	9.89542	9.62753	9.03039	7.71905	9.86481	9.57762	9.1179	7.66107	9.88905	9.10591	8.69836	7.24888	9.81762	9.43442	9.10983	7.54535	9.73911	9.22689	8.91678	7.37591	9.94046	9.35975	9.00085	7.23936	9.74987	9.50124	9.02098	7.7761	952.4	791	522.9	210.7	932.4	764.1	555.6	202.4	948.2	551	415.4	152.1	902.4	691.9	552.5	186.8	854.6	599.2	483.3	166.1	982.6	657	512.3	151.1	861	724.7	519.5	219.2	658.7	464.1	90.3	54.1	547.1	523.2	80.1	47.3	647	551	73.8	37.3	603.4	464.8	92.4	43.3	573.1	422.2	97	56.3	725.1	473.7	91.1	38.9	651	389.8	80	62.3	5	4	2	1	5	4	2	1	5	4	2	1	5	4	2	1	5	4	2	1	5	4	2	1	5	4	2	1	High	High	High	High	High	High	High	High	High	High	High	High	High	High	High	High	High	High	High	High	High	High	High	High	High	High	High	High
Q96T21	SECISBP2	Selenocysteine insertion sequence-binding protein 2 (SECIS-binding protein 2)	reviewed	5	mitochondrion [GO:0005739]; nucleoplasm [GO:0005654]; ribonucleoprotein complex [GO:1990904]; DNA binding [GO:0003677]; mRNA 3'-UTR binding [GO:0003730]; ribonucleoprotein complex binding [GO:0043021]; RNA binding [GO:0003723]; selenocysteine insertion sequence binding [GO:0035368]; forebrain neuron development [GO:0021884]; negative regulation of nuclear-transcribed mRNA catabolic process, nonsense-mediated decay [GO:2000623]; selenocysteine incorporation [GO:0001514]; striatum development [GO:0021756]	No	2	High	2	4	2	Human	FALSE	3 v 3	0.0526839	0.731917	0.854179	3 v 3	-0.052004	0.658641	0.898343	3 v 3	0.100432	0.248629	0.975594	3 v 3	0.0302252	0.885434	0.945397	3 v 3	0.26927	0.231507	0.641624	3 v 3	-0.11169	0.224374	0.500976	3 v 3	-0.0224587	0.825591	0.927466	3 v 3	0.321274	0.0996297	0.614731	3 v 3	-0.212122	0.133322	0.467708	0.290085	-0.173243	0.0412101	NA	0.0730078	0.023459	-0.252479	NA	0.0983167	-0.00652067	0.209501	NA	0.400851	-0.15837	-0.151805	NA	0.582856	0.153031	0.0719218	NA	0.0163566	-0.18546	-0.165967	NA	0.110766	0.0148733	-0.193016	NA	0.509848	0.129572	0.324401	NA	-0.0819601	-0.178939	-0.375468	NA	7.50303	7.44377	7.34163	NA	7.79312	7.27053	7.38284	NA	7.90388	7.2854	7.18982	NA	7.32103	7.13237	7.1179	NA	7.39403	7.15583	6.86542	NA	7.88753	7.47086	7.35579	NA	7.98584	7.46434	7.56529	NA	181.4	174.1	162.2	NA	221.8	154.4	166.9	NA	239.5	156	146	NA	159.9	140.3	138.9	NA	168.2	142.6	116.6	NA	236.8	177.4	163.8	NA	253.5	176.6	189.4	NA	125.5	102.1	28	NA	130.2	105.7	24.1	NA	163.4	156	25.9	NA	106.9	94.2	23.2	NA	112.8	100.5	23.4	NA	174.7	127.9	29.1	NA	191.7	95	29.1	NA	1	1	1	NA	1	1	1	NA	1	1	1	NA	1	1	1	NA	1	1	1	NA	1	1	1	NA	1	1	1	NA	High	High	High	Not Found	High	High	High	Not Found	High	High	High	Not Found	High	High	High	Not Found	High	High	High	Not Found	High	High	High	Not Found	High	High	High	Not Found
Q86UP2	KTN1	Kinectin (CG-1 antigen) (Kinesin receptor)	reviewed	5	endoplasmic reticulum [GO:0005783]; endoplasmic reticulum lumen [GO:0005788]; endoplasmic reticulum membrane [GO:0005789]; membrane [GO:0016020]; plasma membrane [GO:0005886]; cadherin binding [GO:0045296]; kinesin binding [GO:0019894]; RNA binding [GO:0003723]; microtubule-based movement [GO:0007018]; protein transport [GO:0015031]	No	48	High	57	191	57	Human	FALSE	4 v 4	-0.0547933	0.73303	0.854895	4 v 4	-0.167141	0.0760032	0.822654	4 v 4	-0.0418618	0.746387	0.978401	4 v 4	-0.124939	0.318907	0.588787	4 v 4	-0.15159	0.356936	0.704119	4 v 4	-0.197008	0.195122	0.468179	4 v 4	-0.070146	0.614371	0.818685	4 v 4	0.0155504	0.869923	0.951331	4 v 4	-0.155146	0.370641	0.64654	0.143992	-0.379564	0.23639	-0.219991	0.0128701	-0.176209	-0.245593	-0.259631	-0.219543	0.11484	0.204152	-0.266896	0.178191	-0.301201	-0.208323	-0.168424	0.182432	-0.0533905	-0.46562	-0.269784	0.025062	-0.0501634	-0.259589	-0.503343	0.0341986	0.0783626	-0.444713	0.0515675	0.169562	0.122819	-0.220027	-0.0101528	0.244605	-0.165004	-0.463741	-0.236446	12.1987	12.3168	11.7878	11.9522	12.3427	11.9372	12.0242	11.7322	12.3769	12.0156	11.5795	11.7837	12.1945	12.069	12.0451	12.0535	12.2073	11.8928	11.7995	11.7939	12.3519	12.0658	11.839	12.2871	12.1323	12.1806	12.0432	12.0202	4700.9	5101.8	3535.7	3962.4	5194.3	3921.6	4165.2	3402	5318.9	4140.5	3060.3	3525.8	4687.1	4296.6	4226	4250.8	4729.1	3802.6	3564.5	3550.7	5227.3	4287	3663.6	4997.8	4489.4	4642.2	4220.5	4153.7	3251	2993.2	610.8	1017.6	3047.8	2685.4	600.3	795.7	3629.2	4140.5	543.4	864.8	3134.2	2886.6	706.8	985	3171.3	2679.3	715.5	1203.4	3857.4	3091	651.9	1287.4	3394.5	2496.8	649.6	1179.9	22	22	13	15	22	22	13	15	22	22	13	15	22	22	13	15	22	22	13	15	22	22	13	15	22	22	13	15	High	High	High	High	High	High	High	High	High	High	High	High	High	High	High	High	High	High	High	High	High	High	High	High	High	High	High	High
Q9UKL0	RCOR1	REST corepressor 1 (Protein CoREST)	reviewed	5	DNA repair complex [GO:1990391]; histone deacetylase complex [GO:0000118]; nucleoplasm [GO:0005654]; nucleus [GO:0005634]; transcription regulator complex [GO:0005667]; transcription repressor complex [GO:0017053]; chromatin binding [GO:0003682]; enzyme binding [GO:0019899]; transcription corepressor activity [GO:0003714]; chromatin organization [GO:0006325]; erythrocyte differentiation [GO:0030218]; histone deacetylation [GO:0016575]; negative regulation of DNA-templated transcription [GO:0045892]; negative regulation of gene expression [GO:0010629]; positive regulation of megakaryocyte differentiation [GO:0045654]; regulation of transcription by RNA polymerase II [GO:0006357]	No	33	High	12	36	9	Human	FALSE	4 v 4	0.0440039	0.733267	0.854895	4 v 4	0.193924	0.222344	0.830269	4 v 4	0.213934	0.203099	0.975594	4 v 4	0.583854	0.0597151	0.328128	4 v 4	0.394924	0.147647	0.602147	4 v 4	0.262193	0.369755	0.61776	4 v 4	0.53985	0.0191573	0.237195	4 v 4	0.201001	0.0889184	0.607911	4 v 4	0.0482598	0.823031	0.915343	-0.152905	0.332873	0.13885	-0.142802	0.00287056	0.51655	0.273526	-0.0172518	0.586218	0.215155	0.0374665	0.0168955	0.511871	1.14026	0.475624	0.207658	0.0437482	0.940806	0.466079	0.129065	0.496059	0.838422	-0.0214702	-0.264237	0.664776	0.80739	0.336774	0.35046	0.0408776	0.424256	0.192553	0.146317	-0.0901591	0.623267	-0.0589367	-0.281132	9.76669	8.87682	9.91304	8.97126	9.61379	9.2097	10.0519	8.82845	10.2786	10.0171	10.3887	9.17891	10.2348	9.07628	9.92258	9.04985	10.2377	9.59283	10.1961	9.0326	9.78251	9.17866	10.4101	9.44315	10.3687	9.39382	10.4476	9.46005	871.1	470.1	964.1	501.9	783.5	592.1	1061.5	454.6	1242.1	1036.2	1340.6	579.6	1205	539.8	970.5	530	1207.4	772.2	1173.1	523.7	880.7	579.5	1360.7	696.1	1322.2	672.7	1396.5	704.3	602.4	275.8	166.6	128.9	459.7	405.5	153	106.3	847.5	1036.2	238.1	142.2	805.8	362.7	162.3	122.8	809.7	544.1	235.5	177.5	649.9	417.8	242.1	179.3	999.8	361.8	214.9	200.1	4	3	3	3	4	3	3	3	4	3	3	3	4	3	3	3	4	3	3	3	4	3	3	3	4	3	3	3	High	High	High	High	High	High	High	High	High	High	High	High	High	High	High	High	High	High	High	High	High	High	High	High	High	High	High	High
Q9UBB6	NCDN	Neurochondrin	reviewed	5	cytosol [GO:0005829]; dendrite [GO:0030425]; endosome membrane [GO:0010008]; membrane [GO:0016020]; neuronal cell body [GO:0043025]; perikaryon [GO:0043204]; postsynapse [GO:0098794]; bone resorption [GO:0045453]; neuron projection development [GO:0031175]; regulation of neuronal synaptic plasticity [GO:0048168]	TRANSMEM 50..70; /note="Helical"; /evidence="ECO:0000255"; TRANSMEM 111..131; /note="Helical"; /evidence="ECO:0000255"; TRANSMEM 133..153; /note="Helical"; /evidence="ECO:0000255"; TRANSMEM 165..184; /note="Helical"; /evidence="ECO:0000255"; TRANSMEM 188..207; /note="Helical"; /evidence="ECO:0000255"; TRANSMEM 222..242; /note="Helical"; /evidence="ECO:0000255"; TRANSMEM 252..274; /note="Helical"; /evidence="ECO:0000255"; TRANSMEM 282..303; /note="Helical"; /evidence="ECO:0000255"; TRANSMEM 312..332; /note="Helical"; /evidence="ECO:0000255"	13	High	8	16	8	Human	FALSE	2 v 2	-0.0832002	0.733357	0.854895	2 v 2	0.00850552	0.81512	0.940513	2 v 2	0.104538	0.635896	0.978401	2 v 2	0.0703352	0.39265	0.646394	2 v 2	0.0506237	0.853323	0.946899	2 v 2	-0.0387854	0.882386	0.936868	2 v 2	0.153535	0.633747	0.826241	2 v 2	0.0421182	0.891304	0.958647	2 v 2	-0.143323	0.194255	0.519744	0.103689	-0.270089	NA	NA	-0.0199546	0.0369657	NA	NA	0.266939	-0.0578635	NA	NA	0.0204641	0.120206	NA	NA	0.266443	-0.165196	NA	NA	0.168758	-0.246329	NA	NA	-0.0832247	0.390295	NA	NA	0.286398	-0.202162	NA	NA	-0.0981804	-0.188466	NA	NA	8.01681	8.03562	NA	NA	8.1205	7.76553	NA	NA	8.03727	8.15583	NA	NA	7.77083	8.32103	NA	NA	7.75087	8.35799	NA	NA	7.86851	8.40216	NA	NA	8.13545	8.3443	NA	NA	259	262.4	NA	NA	278.3	217.6	NA	NA	262.7	285.2	NA	NA	218.4	319.8	NA	NA	215.4	328.1	NA	NA	233.7	338.3	NA	NA	281.2	325	NA	NA	179.1	153.9	NA	NA	163.3	149	NA	NA	179.2	285.2	NA	NA	146.1	214.9	NA	NA	144.4	231.2	NA	NA	172.5	243.9	NA	NA	212.6	174.8	NA	NA	2	2	NA	NA	2	2	NA	NA	2	2	NA	NA	2	2	NA	NA	2	2	NA	NA	2	2	NA	NA	2	2	NA	NA	High	High	High	High	High	High	High	High	High	High	High	High	High	High	High	High	High	High	High	High	High	High	High	High	High	High	High	High
Q8N163	CCAR2	Cell cycle and apoptosis regulator protein 2 (Cell division cycle and apoptosis regulator protein 2) (DBIRD complex subunit KIAA1967) (Deleted in breast cancer gene 1 protein) (DBC-1) (DBC.1) (NET35) (p30 DBC)	reviewed	5	chromatin [GO:0000785]; cytoplasm [GO:0005737]; DBIRD complex [GO:0044609]; mitochondrial matrix [GO:0005759]; nucleoplasm [GO:0005654]; nucleus [GO:0005634]; spindle [GO:0005819]; enzyme binding [GO:0019899]; enzyme inhibitor activity [GO:0004857]; nuclear receptor coactivator activity [GO:0030374]; RNA binding [GO:0003723]; RNA polymerase II complex binding [GO:0000993]; cell cycle [GO:0007049]; cellular response to DNA damage stimulus [GO:0006974]; mitochondrial fragmentation involved in apoptotic process [GO:0043653]; mRNA processing [GO:0006397]; negative regulation of catalytic activity [GO:0043086]; negative regulation of cell growth [GO:0030308]; negative regulation of DNA-templated transcription [GO:0045892]; negative regulation of intrinsic apoptotic signaling pathway in response to DNA damage [GO:1902230]; negative regulation of proteasomal ubiquitin-dependent protein catabolic process [GO:0032435]; positive regulation of apoptotic process [GO:0043065]; positive regulation of canonical Wnt signaling pathway [GO:0090263]; positive regulation of DNA damage checkpoint [GO:2000003]; regulation of circadian rhythm [GO:0042752]; regulation of DNA-templated transcription [GO:0006355]; regulation of DNA-templated transcription elongation [GO:0032784]; regulation of protein deacetylation [GO:0090311]; regulation of protein stability [GO:0031647]; response to UV [GO:0009411]; rhythmic process [GO:0048511]; RNA splicing [GO:0008380]; Wnt signaling pathway [GO:0016055]	No	41	High	25	74	25	Human	FALSE	4 v 4	-0.0497815	0.733361	0.854895	4 v 4	0.00236014	0.960329	0.986302	4 v 4	0.0329902	0.766367	0.978401	4 v 4	-0.209236	0.309023	0.581788	4 v 4	-0.193773	0.133609	0.595002	4 v 4	-0.0761307	0.209853	0.483228	4 v 4	-0.159454	0.0510914	0.31193	4 v 4	-0.196133	0.215287	0.689843	4 v 4	-0.109121	0.440308	0.695741	0.128857	-0.0845433	0.169213	-0.412652	0.0409333	-0.0247219	-0.104959	0.0981884	0.0156654	-0.108378	-0.100494	0.325167	0.115417	-0.287354	-0.00844971	-0.656557	-0.0398614	-0.1301	-0.134495	-0.470636	0.00672163	-0.178755	0.00406393	-0.136553	-0.0134398	-0.202811	-0.177663	-0.243905	-0.0807948	-0.105378	-0.0295354	-0.568824	-0.00894375	-0.0703773	0.104557	-0.46172	10.5212	10.4424	10.2477	11.2511	10.6501	10.3579	10.4169	10.8384	10.6366	10.1551	10.2392	10.5945	10.6765	10.2852	10.3737	11.0651	10.7174	10.2604	10.2688	11.1633	10.6299	10.3338	10.2352	10.7311	10.6456	10.2254	10.1347	11.0562	1469.6	1391.5	1215.8	2437.3	1606.9	1312.3	1367.1	1831	1592	1140.2	1208.7	1546.2	1636.6	1247.8	1326.8	2142.6	1683.7	1226.6	1233.7	2293.5	1584.6	1290.6	1205.3	1699.7	1601.9	1197.2	1124.2	2129.4	1016.3	816.4	210	626	942.9	898.6	197	428.3	1086.2	1140.2	214.6	379.3	1094.4	838.3	221.9	496.5	1129	864.3	247.6	777.3	1169.3	930.5	214.5	437.8	1211.2	643.9	173	604.9	7	8	7	9	7	8	7	9	7	8	7	9	7	8	7	9	7	8	7	9	7	8	7	9	7	8	7	9	High	High	High	High	High	High	High	High	High	High	High	High	High	High	High	High	High	High	High	High	High	High	High	High	High	High	High	High
Q14332	FZD2	Frizzled-2 (Fz-2) (hFz2) (FzE2)	reviewed	5	clathrin-coated endocytic vesicle membrane [GO:0030669]; cytoplasm [GO:0005737]; focal adhesion [GO:0005925]; membrane [GO:0016020]; plasma membrane [GO:0005886]; G protein-coupled receptor activity [GO:0004930]; PDZ domain binding [GO:0030165]; Wnt receptor activity [GO:0042813]; Wnt-protein binding [GO:0017147]; canonical Wnt signaling pathway [GO:0060070]; cochlea morphogenesis [GO:0090103]; endothelial cell differentiation [GO:0045446]; hard palate development [GO:0060022]; inner ear receptor cell development [GO:0060119]; membranous septum morphogenesis [GO:0003149]; muscular septum morphogenesis [GO:0003150]; neuron differentiation [GO:0030182]; outflow tract morphogenesis [GO:0003151]; planar cell polarity pathway involved in neural tube closure [GO:0090179]; positive regulation of DNA-binding transcription factor activity [GO:0051091]; positive regulation of DNA-templated transcription [GO:0045893]; sensory perception of smell [GO:0007608]; Wnt signaling pathway [GO:0016055]; Wnt signaling pathway, planar cell polarity pathway [GO:0060071]	No	2	High	2	6	2	Human	FALSE	2 v 2	-0.0374013	0.733992	0.855388	2 v 2	-0.0402924	0.915899	0.972641	2 v 2	0.793081	0.429753	0.978401	2 v 2	-0.606224	0.325425	0.593876	2 v 2	0.0801387	0.913201	0.96876	2 v 2	0.860911	0.38344	0.628378	2 v 2	-0.568823	0.269033	0.57095	2 v 2	0.120431	0.742148	0.904382	2 v 2	0.0678301	0.359502	0.639035	-0.12164	NA	0.0468378	NA	-0.343519	NA	0.262934	NA	0.158208	NA	1.42795	NA	-0.946258	NA	-0.266191	NA	-0.503984	NA	0.664261	NA	0.26901	NA	1.45281	NA	-0.824617	NA	-0.313028	NA	-0.160465	NA	0.401327	NA	0.110802	NA	0.0248582	NA	7.92125	NA	8.83794	NA	7.79961	NA	8.88478	NA	6.97499	NA	8.57175	NA	7.47897	NA	7.90749	NA	7.13545	NA	8.17043	NA	6.70598	NA	7.11894	NA	6.86419	NA	8.54689	NA	242.4	NA	457.6	NA	222.8	NA	472.7	NA	125.8	NA	380.5	NA	178.4	NA	240.1	NA	140.6	NA	288.1	NA	104.4	NA	139	NA	116.5	NA	374	NA	167.6	NA	79	NA	130.7	NA	68.1	NA	85.8	NA	67.6	NA	119.3	NA	40.1	NA	94.3	NA	57.8	NA	77	NA	24.7	NA	88.1	NA	57.6	NA	1	NA	1	NA	1	NA	1	NA	1	NA	1	NA	1	NA	1	NA	1	NA	1	NA	1	NA	1	NA	1	NA	1	NA	High	High	High	High	High	High	High	High	High	High	High	High	High	High	High	High	High	High	High	High	High	High	High	High	High	High	High	High
P56192	MARS1	Methionine--tRNA ligase, cytoplasmic (EC 6.1.1.10) (Methionyl-tRNA synthetase) (MetRS)	reviewed	5	aminoacyl-tRNA synthetase multienzyme complex [GO:0017101]; cytoplasm [GO:0005737]; cytosol [GO:0005829]; extracellular exosome [GO:0070062]; membrane [GO:0016020]; nucleolus [GO:0005730]; ATP binding [GO:0005524]; methionine-tRNA ligase activity [GO:0004825]; tRNA binding [GO:0000049]; cellular response to epidermal growth factor stimulus [GO:0071364]; cellular response to platelet-derived growth factor stimulus [GO:0036120]; methionyl-tRNA aminoacylation [GO:0006431]; positive regulation of transcription of nucleolar large rRNA by RNA polymerase I [GO:1901838]; rRNA transcription [GO:0009303]; tRNA aminoacylation for protein translation [GO:0006418]	TRANSMEM 18..38; /note="Helical"; /evidence="ECO:0000255"; TRANSMEM 53..73; /note="Helical"; /evidence="ECO:0000255"; TRANSMEM 81..101; /note="Helical"; /evidence="ECO:0000255"; TRANSMEM 166..186; /note="Helical"; /evidence="ECO:0000255"	53	High	41	210	41	Human	FALSE	4 v 4	0.0538045	0.734374	0.855591	4 v 4	0.314229	0.1222	0.822654	4 v 4	0.0543567	0.301372	0.975594	4 v 4	0.0639043	0.818874	0.911627	4 v 4	0.321563	0.307548	0.684144	4 v 4	0.0990143	0.688662	0.82815	4 v 4	0.0100998	0.956622	0.981992	4 v 4	0.00733399	0.95891	0.985254	4 v 4	0.0446576	0.843907	0.926788	0.0947336	0.334688	0.135999	-0.350202	0.134402	0.470384	0.644228	0.00790255	-0.0394053	0.121394	-0.000158206	0.135596	-0.223485	0.8089	-0.0181726	-0.311625	-0.0673277	0.814673	0.730567	-0.19166	-0.0964376	0.770031	-0.1096	-0.167936	-0.318219	0.474213	-0.154172	0.0385768	-0.201729	0.344289	0.0863386	-0.199563	-0.0570324	0.648636	-0.109442	-0.303531	13.0034	11.8556	12.5487	11.3397	13.0982	12.1903	12.6847	10.9895	12.7799	12.6645	12.5306	11.0281	12.8473	11.8498	11.8	11.2198	12.9817	12.3202	12.4442	11.2277	12.8764	11.8944	12.6402	11.196	12.837	12.0158	12.64	11.3316	8211.5	3705.8	5991.7	2591.8	8768.8	4673.4	6584	2033.2	7033.1	6492.1	5916.7	2088.3	7369.1	3691	3565.8	2385	8088.6	5113.8	5573	2398.1	7519.3	3807	6383.7	2346.1	7316.7	4141.2	6383	2577.3	5678.8	2174.2	1035	665.6	5145.2	3200.1	948.9	475.6	4798.8	6492.1	1050.6	512.2	4927.7	2479.8	596.3	552.7	5424	3603.1	1118.6	812.7	5548.7	2744.9	1135.8	604.3	5532.2	2227.3	982.4	732.1	27	20	23	8	27	20	23	8	27	20	23	8	27	20	23	8	27	20	23	8	27	20	23	8	27	20	23	8	High	High	High	High	High	High	High	High	High	High	High	High	High	High	High	High	High	High	High	High	High	High	High	High	High	High	High	High
O95602	POLR1A	DNA-directed RNA polymerase I subunit RPA1 (RNA polymerase I subunit A1) (EC 2.7.7.6) (A190) (DNA-directed RNA polymerase I largest subunit) (DNA-directed RNA polymerase I subunit A) (RNA polymerase I 194 kDa subunit) (RPA194)	reviewed	5	chromosome [GO:0005694]; nucleoplasm [GO:0005654]; RNA polymerase I complex [GO:0005736]; chromatin binding [GO:0003682]; DNA binding [GO:0003677]; RNA polymerase I activity [GO:0001054]; zinc ion binding [GO:0008270]; negative regulation of protein localization to nucleolus [GO:1904750]	TRANSMEM 617..638; /note="Helical"; /evidence="ECO:0000256|SAM:Phobius"	6	High	9	13	8	Human	FALSE	2 v 2	0.0470612	0.734733	0.855768	2 v 2	0.0707365	0.607952	0.884804	2 v 2	0.0833297	0.725206	0.978401	2 v 2	0.0128159	0.591118	0.775046	2 v 2	0.0619599	0.637475	0.842122	2 v 2	0.276848	0.144692	0.415788	2 v 2	-0.0342453	0.827747	0.928799	2 v 2	-0.00877663	0.221306	0.692359	2 v 2	0.193518	0.574321	0.77588	0.153391	-0.0592686	NA	NA	0.170699	-0.0292261	NA	NA	0.26424	-0.0975804	NA	NA	-0.00431586	0.0299476	NA	NA	0.158742	-0.0348226	NA	NA	0.212819	0.340877	NA	NA	-0.157707	0.0892162	NA	NA	-0.0119568	-0.0055965	NA	NA	-0.0514208	0.438457	NA	NA	8.23506	7.46271	NA	NA	8.38845	7.40344	NA	NA	8.23074	7.49265	NA	NA	8.072	7.52748	NA	NA	8.2427	7.49825	NA	NA	8.01792	7.15178	NA	NA	8.28216	7.0542	NA	NA	301.3	176.4	NA	NA	335.1	169.3	NA	NA	300.4	180.1	NA	NA	269.1	184.5	NA	NA	302.9	180.8	NA	NA	259.2	142.2	NA	NA	311.3	132.9	NA	NA	208.4	103.5	NA	NA	196.6	116	NA	NA	204.9	180.1	NA	NA	179.9	123.9	NA	NA	203.1	127.4	NA	NA	191.3	102.6	NA	NA	235.4	71.5	NA	NA	1	1	NA	NA	1	1	NA	NA	1	1	NA	NA	1	1	NA	NA	1	1	NA	NA	1	1	NA	NA	1	1	NA	NA	High	High	High	High	High	High	High	High	High	High	High	High	High	High	High	High	High	High	High	High	High	High	High	High	High	High	High	High
Q9H000	MKRN2	E3 ubiquitin-protein ligase makorin-2 (EC 2.3.2.27) (RING finger protein 62) (RING-type E3 ubiquitin transferase makorin-2)	reviewed	5	cytoplasm [GO:0005737]; nucleus [GO:0005634]; LIM domain binding [GO:0030274]; metal ion binding [GO:0046872]; RNA binding [GO:0003723]; ubiquitin protein ligase activity [GO:0061630]; cell differentiation [GO:0030154]; DNA-templated transcription [GO:0006351]; negative regulation of inflammatory response to antigenic stimulus [GO:0002862]; negative regulation of NIK/NF-kappaB signaling [GO:1901223]; positive regulation of transcription by RNA polymerase II [GO:0045944]; positive regulation of transcription factor catabolic process [GO:1901485]; protein kinase B signaling [GO:0043491]; protein polyubiquitination [GO:0000209]; protein ubiquitination [GO:0016567]; spermatogenesis [GO:0007283]	No	10	High	4	7	4	Human	FALSE	2 v 2	-0.132213	0.735988	0.856856	2 v 2	-0.322279	0.334182	0.830944	2 v 2	-0.0789869	0.600025	0.978401	2 v 2	-0.129714	0.773128	0.88768	2 v 2	-0.117087	0.727519	0.886371	2 v 2	-0.369747	0.221074	0.496843	2 v 2	0.00249929	0.966969	0.985652	2 v 2	0.205193	0.209311	0.685043	2 v 2	-0.29076	0.442604	0.697372	0.168106	-0.432532	NA	NA	-0.135638	-0.508921	NA	NA	-0.187712	0.0297383	NA	NA	0.218732	-0.47816	NA	NA	0.13956	-0.373733	NA	NA	-0.235925	-0.503569	NA	NA	0.0506261	-0.0456275	NA	NA	0.275198	0.135188	NA	NA	-0.0482125	-0.533307	NA	NA	8.42585	8.32553	NA	NA	8.59395	7.893	NA	NA	8.64458	7.84737	NA	NA	8.50502	8.2211	NA	NA	8.36938	7.71218	NA	NA	8.8805	8.35094	NA	NA	8.69279	8.38068	NA	NA	343.9	320.8	NA	NA	386.4	237.7	NA	NA	400.2	230.3	NA	NA	363.3	298.4	NA	NA	330.7	209.7	NA	NA	471.3	326.5	NA	NA	413.8	333.3	NA	NA	237.8	188.2	NA	NA	226.7	162.8	NA	NA	273	230.3	NA	NA	242.9	200.5	NA	NA	221.8	147.8	NA	NA	347.8	235.4	NA	NA	312.9	179.3	NA	NA	2	2	NA	NA	2	2	NA	NA	2	2	NA	NA	2	2	NA	NA	2	2	NA	NA	2	2	NA	NA	2	2	NA	NA	High	High	High	High	High	High	High	High	High	High	High	High	High	High	High	High	High	High	High	High	High	High	High	High	High	High	High	High
Q9NZI8	IGF2BP1	Insulin-like growth factor 2 mRNA-binding protein 1 (IGF2 mRNA-binding protein 1) (IMP-1) (IMP1) (Coding region determinant-binding protein) (CRD-BP) (IGF-II mRNA-binding protein 1) (VICKZ family member 1) (Zipcode-binding protein 1) (ZBP-1)	reviewed	5	CRD-mediated mRNA stability complex [GO:0070937]; cytoplasm [GO:0005737]; cytoplasmic stress granule [GO:0010494]; cytosol [GO:0005829]; dendritic spine [GO:0043197]; filopodium [GO:0030175]; growth cone [GO:0030426]; lamellipodium [GO:0030027]; neuronal cell body [GO:0043025]; nucleoplasm [GO:0005654]; nucleus [GO:0005634]; P-body [GO:0000932]; perinuclear region of cytoplasm [GO:0048471]; ribonucleoprotein complex [GO:1990904]; mRNA 3'-UTR binding [GO:0003730]; mRNA 5'-UTR binding [GO:0048027]; mRNA binding [GO:0003729]; N6-methyladenosine-containing RNA binding [GO:1990247]; RNA binding [GO:0003723]; translation regulator activity [GO:0045182]; CRD-mediated mRNA stabilization [GO:0070934]; dendrite arborization [GO:0140059]; mRNA transport [GO:0051028]; negative regulation of nuclear-transcribed mRNA catabolic process, deadenylation-dependent decay [GO:1900152]; negative regulation of translation [GO:0017148]; nervous system development [GO:0007399]; neuronal stem cell population maintenance [GO:0097150]; pallium cell proliferation in forebrain [GO:0022013]; positive regulation of cytoplasmic translation [GO:2000767]; regulation of cytokine production [GO:0001817]; regulation of gene expression [GO:0010468]; regulation of mRNA stability involved in response to stress [GO:0010610]; regulation of RNA metabolic process [GO:0051252]	No	45	High	27	111	23	Human	FALSE	4 v 4	-0.0295816	0.736084	0.856856	4 v 4	-0.0676997	0.24455	0.830944	4 v 4	-0.0732476	0.441635	0.978401	4 v 4	-0.108078	0.534892	0.743106	4 v 4	-0.030254	0.847634	0.943974	4 v 4	-0.335402	0.0568461	0.2986	4 v 4	-0.078496	0.570131	0.795692	4 v 4	0.0374456	0.771572	0.916357	4 v 4	-0.262154	0.267011	0.582583	0.178644	-0.177892	0.00986091	-0.128939	0.00815774	-0.180471	-0.109392	0.0109066	-0.268529	0.0433147	0.0833767	-0.151152	0.189559	-0.476263	-0.246404	0.100798	0.360925	-0.140596	-0.322571	-0.0187737	-0.0340426	-0.484003	-0.520488	-0.303073	0.0109151	-0.298371	-0.256265	0.229737	0.352767	0.0398747	-0.213179	-0.0296803	0.234487	-0.527318	-0.603865	-0.151921	11.6064	11.6088	11.7789	8.35535	11.785	11.4309	11.7887	8.22641	11.7959	11.1325	11.5325	8.45615	11.435	11.2731	11.855	8.47492	11.4432	11.0926	11.7456	8.48583	11.83	11.6165	12.0529	8.75922	11.5614	11.6598	12.1363	8.60807	3117.9	3123.1	3513.9	327.5	3528.9	2760.8	3538	299.5	3555.7	2245	2962.2	351.2	2768.7	2474.8	3704.4	355.8	2784.4	2183.8	3433.9	358.5	3640.6	3139.9	4249.1	433.3	3022.3	3235.6	4501.9	390.2	2156.2	1832.4	607	84.1	2070.6	1890.5	509.9	70	2426.1	2245	526	86.1	1851.4	1662.6	619.5	82.4	1867.1	1538.7	689.2	121.5	2686.5	2263.9	756	111.6	2285.2	1740.2	692.9	110.9	12	10	9	2	12	10	9	2	12	10	9	2	12	10	9	2	12	10	9	2	12	10	9	2	12	10	9	2	High	High	High	High	High	High	High	High	High	High	High	High	High	High	High	High	High	High	High	High	High	High	High	High	High	High	High	High
Q96CM8	ACSF2	Medium-chain acyl-CoA ligase ACSF2, mitochondrial (EC 6.2.1.2)	reviewed	5	mitochondrial matrix [GO:0005759]; ATP binding [GO:0005524]; butyrate-CoA ligase activity [GO:0047760]; long-chain fatty acid-CoA ligase activity [GO:0004467]; medium-chain fatty acid-CoA ligase activity [GO:0031956]; acyl-CoA metabolic process [GO:0006637]; fatty acid metabolic process [GO:0006631]	No	3	High	1	2	1	Human	FALSE	2 v 2	0.0830127	0.736548	0.857153	2 v 2	-0.032405	0.853575	0.956581	2 v 2	-0.132969	0.792515	0.978401	2 v 2	-0.255267	0.352459	0.612498	2 v 2	-0.0967848	0.803968	0.92154	2 v 2	0.0993199	0.753696	0.863435	2 v 2	-0.33828	0.0585974	0.331301	2 v 2	-0.0643798	0.764363	0.913859	2 v 2	0.232289	0.364371	0.642442	0.272025	-0.106	NA	NA	0.105991	-0.170801	NA	NA	0.260466	-0.526404	NA	NA	-0.0974799	-0.413054	NA	NA	0.207529	-0.401098	NA	NA	0.343093	-0.144453	NA	NA	-0.369505	-0.307055	NA	NA	0.101538	-0.230298	NA	NA	0.082627	0.381951	NA	NA	7.36894	7.18388	NA	NA	7.64097	7.07788	NA	NA	7.27146	6.77083	NA	NA	7.06393	7.17193	NA	NA	7.16993	7.00113	NA	NA	6.92837	6.91528	NA	NA	7.18884	6.38888	NA	NA	165.3	145.4	NA	NA	199.6	135.1	NA	NA	154.5	109.2	NA	NA	133.8	144.2	NA	NA	144	128.1	NA	NA	121.8	120.7	NA	NA	145.9	83.8	NA	NA	114.3	85.3	NA	NA	117.1	92.5	NA	NA	105.4	109.2	NA	NA	89.5	96.9	NA	NA	96.6	90.3	NA	NA	89.9	87	NA	NA	110.3	45	NA	NA	1	1	NA	NA	1	1	NA	NA	1	1	NA	NA	1	1	NA	NA	1	1	NA	NA	1	1	NA	NA	1	1	NA	NA	High	High	Not Found	Not Found	High	High	Not Found	Not Found	High	High	Not Found	Not Found	High	High	Not Found	Not Found	High	High	Not Found	Not Found	High	High	Not Found	Not Found	High	High	Not Found	Not Found
Q96K37	SLC35E1	Solute carrier family 35 member E1	reviewed	3	Golgi apparatus [GO:0005794]; membrane [GO:0016020]; antiporter activity [GO:0015297]	No	17	High	5	8	5	Human	FALSE	2 v 2	0.0784199	0.737389	0.85789	2 v 2	-0.273229	0.623873	0.886882	2 v 2	-0.182584	0.305288	0.975594	2 v 2	-0.323024	0.526928	0.737746	2 v 2	-0.411119	0.500683	0.77347	2 v 2	-0.210029	0.566778	0.746779	2 v 2	-0.401444	0.258205	0.559512	2 v 2	-0.13789	0.021457	0.599028	2 v 2	-0.0274447	0.894762	0.950179	NA	-0.100778	NA	0.257618	NA	-0.680583	NA	0.134124	NA	-0.277534	NA	-0.0876343	NA	-0.6746	NA	0.0285515	NA	-0.823122	NA	0.000883734	NA	-0.469485	NA	0.0494276	NA	-0.573822	NA	-0.229066	NA	-0.142539	NA	-0.133241	NA	-0.191951	NA	0.137062	NA	5.37504	NA	7.32283	NA	5.27426	NA	7.58045	NA	4.70044	NA	7.35138	NA	5.52356	NA	7.3505	NA	4.84298	NA	7.48462	NA	5.16993	NA	7.30195	NA	4.89239	NA	7.21432	NA	41.5	NA	160.1	NA	38.7	NA	191.4	NA	26	NA	163.3	NA	46	NA	163.2	NA	28.7	NA	179.1	NA	36	NA	157.8	NA	29.7	NA	148.5	NA	24.4	NA	41.1	NA	26.5	NA	44.8	NA	26	NA	40.1	NA	30.9	NA	37.8	NA	20.2	NA	60.7	NA	26	NA	40.7	NA	16	NA	42.2	NA	1	NA	1	NA	1	NA	1	NA	1	NA	1	NA	1	NA	1	NA	1	NA	1	NA	1	NA	1	NA	1	NA	1	High	High	Not Found	High	High	High	Not Found	High	High	High	Not Found	High	High	High	Not Found	High	High	High	Not Found	High	High	High	Not Found	High	High	High	Not Found	High
Q969Q0	RPL36AL	60S ribosomal protein L36a-like (Large ribosomal subunit protein eL42-like)	reviewed	4	cytosol [GO:0005829]; cytosolic large ribosomal subunit [GO:0022625]; endoplasmic reticulum [GO:0005783]; nucleus [GO:0005634]; plasma membrane [GO:0005886]; structural constituent of ribosome [GO:0003735]; translation [GO:0006412]	No	26	High	5	13	2	Human	FALSE	2 v 2	0.0964807	0.738612	0.85907	2 v 2	-0.1822	0.20872	0.828972	2 v 2	0.0261606	0.642163	0.978401	2 v 2	-0.203412	0.583528	0.769636	2 v 2	-0.0392667	0.944511	0.97823	2 v 2	-0.320135	0.578172	0.755607	2 v 2	-0.299893	0.0919793	0.376439	2 v 2	0.142934	0.774974	0.916357	2 v 2	-0.346296	0.51998	0.741669	0.318108	NA	-0.125146	NA	-0.120228	NA	-0.244173	NA	0.0676944	NA	-0.0153731	NA	0.0618476	NA	-0.468672	NA	0.410096	NA	-0.488629	NA	0.0901425	NA	-0.730413	NA	-0.25626	NA	-0.343526	NA	0.530324	NA	-0.244457	NA	0.0224481	NA	-0.71504	NA	7.91886	NA	8.67666	NA	8.23697	NA	8.55152	NA	7.98071	NA	8.20799	NA	7.57061	NA	8.69662	NA	7.45039	NA	8.45245	NA	7.89057	NA	8.9384	NA	7.95826	NA	8.92303	NA	242	NA	409.2	NA	301.7	NA	375.2	NA	252.6	NA	295.7	NA	190.1	NA	414.9	NA	174.9	NA	350.3	NA	237.3	NA	490.6	NA	248.7	NA	485.4	NA	167.4	NA	70.7	NA	177	NA	54.1	NA	172.3	NA	52.5	NA	127.1	NA	69.4	NA	117.3	NA	70.3	NA	175.1	NA	87.3	NA	188.1	NA	74.7	NA	1	NA	1	NA	1	NA	1	NA	1	NA	1	NA	1	NA	1	NA	1	NA	1	NA	1	NA	1	NA	1	NA	1	NA	High	High	High	Not Found	High	High	High	Not Found	High	High	High	Not Found	High	High	High	Not Found	High	High	High	Not Found	High	High	High	Not Found	High	High	High	Not Found
P51148	RAB5C	Ras-related protein Rab-5C (EC 3.6.5.2) (L1880) (RAB5L)	reviewed	5	azurophil granule membrane [GO:0035577]; early endosome [GO:0005769]; early endosome membrane [GO:0031901]; endocytic vesicle [GO:0030139]; endosome [GO:0005768]; extracellular exosome [GO:0070062]; lipid droplet [GO:0005811]; lysosomal membrane [GO:0005765]; melanosome [GO:0042470]; plasma membrane [GO:0005886]; G protein activity [GO:0003925]; GDP binding [GO:0019003]; GTP binding [GO:0005525]; GTPase activity [GO:0003924]; endocytosis [GO:0006897]; intracellular protein transport [GO:0006886]; plasma membrane to endosome transport [GO:0048227]; regulation of endocytosis [GO:0030100]	No	54	High	8	36	6	Human	FALSE	3 v 3	0.0434098	0.738967	0.859239	3 v 3	0.0345995	0.220992	0.830269	3 v 3	-0.174482	0.280035	0.975594	3 v 3	0.0535258	0.559549	0.754257	3 v 3	0.0222311	0.821095	0.930032	3 v 3	-0.301288	0.255442	0.526313	3 v 3	0.010116	0.927602	0.969636	3 v 3	-0.0123684	0.877061	0.95212	3 v 3	-0.126806	0.249104	0.566959	-0.174255	0.208128	NA	0.0963564	0.0589777	-0.0043777	NA	0.0491986	-0.0384493	-0.0735191	NA	-0.411479	-0.0609891	0.0212303	NA	0.200336	0.0400391	-0.135611	NA	0.162265	-0.153874	-0.0697794	NA	-0.680211	0.113266	-0.186898	NA	0.10398	-0.0189386	-0.131233	NA	0.113066	-0.115425	0.00373963	NA	-0.268732	8.78823	9.05772	NA	9.85128	8.61397	9.26585	NA	9.94764	8.72724	9.07895	NA	10.0516	8.6872	9.21456	NA	9.88935	8.74618	9.21018	NA	9.93855	8.88111	9.14873	NA	10.7318	8.84266	9.07521	NA	10.3203	442.1	532.9	NA	923.7	391.8	615.6	NA	987.5	423.8	540.8	NA	1061.3	412.2	594.1	NA	948.4	429.4	592.3	NA	981.3	471.5	567.6	NA	1700.6	459.1	539.4	NA	1278.6	305.7	312.7	NA	237.2	229.9	421.5	NA	231	289.2	540.8	NA	260.3	275.7	399.1	NA	219.8	287.9	417.4	NA	332.6	347.9	409.2	NA	438.1	347.1	290.1	NA	363.2	3	3	NA	5	3	3	NA	5	3	3	NA	5	3	3	NA	5	3	3	NA	5	3	3	NA	5	3	3	NA	5	High	High	High	High	High	High	High	High	High	High	High	High	High	High	High	High	High	High	High	High	High	High	High	High	High	High	High	High
Q6UW68	TMEM205	Transmembrane protein 205	reviewed	5	membrane [GO:0016020]	No	22	High	3	9	3	Human	FALSE	3 v 3	-0.0432689	0.739527	0.859648	3 v 3	-0.330824	0.307461	0.830944	3 v 3	-0.213465	0.33566	0.975708	3 v 3	0.370841	0.120668	0.40587	3 v 3	0.116588	0.67074	0.858521	3 v 3	-0.354457	0.239358	0.511187	3 v 3	0.41411	0.0428129	0.290239	3 v 3	0.447412	0.0094723	0.599028	3 v 3	-0.140993	0.139281	0.470946	0.057459	NA	-0.269628	0.082362	-0.088444	NA	-0.818162	-0.0858657	0.0719041	NA	-0.196647	-0.515651	0.31084	NA	0.160425	0.641257	0.421561	NA	-0.348831	0.277035	0.0448213	NA	-0.421045	-0.687149	0.253381	NA	0.430053	0.558895	0.510005	NA	0.469331	0.3629	-0.0270828	NA	-0.224398	-0.171498	8.2182	NA	7.59246	8.32193	8.27566	NA	7.32283	8.40429	8.52904	NA	7.75288	8.96319	8.10748	NA	8.10171	8.68615	8.01903	NA	7.28355	8.60028	8.48422	NA	8.17393	9.65033	8.55612	NA	7.97728	9.13468	297.8	NA	193	320	309.9	NA	160.1	338.8	369.4	NA	215.7	499.1	275.8	NA	274.7	411.9	259.4	NA	155.8	388.1	358.1	NA	288.8	803.6	376.4	NA	252	562.1	205.9	NA	33.3	82.2	181.9	NA	23.1	79.2	252.1	NA	38.3	122.4	184.4	NA	45.9	95.5	174	NA	31.3	131.5	264.3	NA	51.4	207	284.6	NA	38.8	159.7	2	NA	1	2	2	NA	1	2	2	NA	1	2	2	NA	1	2	2	NA	1	2	2	NA	1	2	2	NA	1	2	High	High	High	High	High	High	High	High	High	High	High	High	High	High	High	High	High	High	High	High	High	High	High	High	High	High	High	High
B7Z3Z3		cDNA FLJ51881, highly similar to Contactin-associated protein-like 2	unreviewed	1	membrane [GO:0016020]; protein localization to juxtaparanode region of axon [GO:0071205]	TRANSMEM 39..59; /note="Helical; Signal-anchor for type II membrane protein"; /evidence="ECO:0000255"	6	High	3	8	3	Human	FALSE	4 v 4	-0.0659245	0.740304	0.860308	4 v 4	0.191975	0.0421531	0.822654	4 v 4	0.417108	0.199008	0.975594	4 v 4	0.243058	0.38262	0.640687	4 v 4	0.3053	0.18232	0.612281	4 v 4	0.174904	0.520637	0.715491	4 v 4	0.308982	0.105162	0.391621	4 v 4	0.113326	0.620799	0.848212	4 v 4	-0.242204	0.312038	0.612321	-0.380921	0.0943755	-0.347539	0.370386	0.132812	0.253627	0.314686	0.0667734	0.141213	0.4169	1.12941	-0.019096	-0.299672	0.170629	0.241008	0.860267	-0.0640913	0.251378	0.247368	0.786545	-0.324977	-0.0798966	0.773522	0.330967	0.0812481	0.076253	0.588547	0.489881	-0.196903	-0.00224894	-0.0673176	0.719772	-0.46619	-0.496796	-0.355892	0.350063	7.6279	6.83162	7.0917	8.28031	7.24698	6.926	6.74416	8.65069	7.32823	7.00225	7.33271	9.14057	7.39232	6.75087	7.08534	8.35403	7.52513	7.0045	7.40003	8.4208	7.6532	7.08215	6.55919	8.80961	7.79442	7.49905	7.6886	8.79051	197.8	113.9	136.4	310.9	151.9	121.6	107.2	401.9	160.7	128.2	161.2	564.4	168	107.7	135.8	327.2	184.2	128.4	168.9	342.7	201.3	135.5	94.3	448.7	222	180.9	206.3	442.8	136.8	66.8	23.6	79.8	89.1	83.3	15.5	94	109.6	128.2	28.6	138.4	112.4	72.4	22.7	75.8	123.5	90.5	33.9	116.1	148.5	97.7	16.8	115.6	167.9	97.3	31.8	125.8	1	1	1	2	1	1	1	2	1	1	1	2	1	1	1	2	1	1	1	2	1	1	1	2	1	1	1	2	High	High	High	High	High	High	High	High	High	High	High	High	High	High	High	High	High	High	High	High	High	High	High	High	High	High	High	High
O43175	PHGDH	D-3-phosphoglycerate dehydrogenase (3-PGDH) (EC 1.1.1.95) (2-oxoglutarate reductase) (EC 1.1.1.399) (Malate dehydrogenase) (EC 1.1.1.37)	reviewed	5	cytosol [GO:0005829]; extracellular exosome [GO:0070062]; electron transfer activity [GO:0009055]; L-malate dehydrogenase activity [GO:0030060]; NAD binding [GO:0051287]; phosphoglycerate dehydrogenase activity [GO:0004617]; brain development [GO:0007420]; G1 to G0 transition [GO:0070314]; gamma-aminobutyric acid metabolic process [GO:0009448]; glial cell development [GO:0021782]; glutamine metabolic process [GO:0006541]; glycine metabolic process [GO:0006544]; L-serine biosynthetic process [GO:0006564]; neural tube development [GO:0021915]; neuron projection development [GO:0031175]; regulation of gene expression [GO:0010468]; spinal cord development [GO:0021510]; taurine metabolic process [GO:0019530]; threonine metabolic process [GO:0006566]	TRANSMEM 153..173; /note="Helical"; /evidence="ECO:0000255"; TRANSMEM 268..288; /note="Helical"; /evidence="ECO:0000255"; TRANSMEM 312..332; /note="Helical"; /evidence="ECO:0000255"; TRANSMEM 351..371; /note="Helical"; /evidence="ECO:0000255"; TRANSMEM 382..402; /note="Helical"; /evidence="ECO:0000255"; TRANSMEM 413..433; /note="Helical"; /evidence="ECO:0000255"; TRANSMEM 457..477; /note="Helical"; /evidence="ECO:0000255"; TRANSMEM 493..513; /note="Helical"; /evidence="ECO:0000255"; TRANSMEM 538..558; /note="Helical"; /evidence="ECO:0000255"	59	High	32	324	32	Human	FALSE	4 v 4	-0.0755715	0.740826	0.860605	4 v 4	0.143619	0.310521	0.830944	4 v 4	-0.113873	0.605192	0.978401	4 v 4	-0.198314	0.543945	0.747737	4 v 4	-0.117776	0.43254	0.741122	4 v 4	-0.223526	0.436476	0.662034	4 v 4	-0.122743	0.626325	0.824155	4 v 4	-0.261395	0.298281	0.711656	4 v 4	-0.109653	0.656807	0.824452	-0.0832251	0.148795	0.288758	-0.656613	-0.129077	0.14179	0.115055	0.446706	-0.00674213	-0.21776	-0.588407	0.357417	-0.279307	0.611037	-0.354459	-0.770528	-0.0714619	0.231723	-0.293709	-0.337659	0.0237995	0.225762	-0.919602	-0.224062	-0.196082	0.462242	-0.643217	-0.113914	0.057615	0.0899337	-0.408764	-0.784365	0.0305417	0.443521	-0.331196	-0.581479	13.6358	13.3719	13.4508	13.5224	13.5526	13.5207	13.7396	12.8658	13.3565	13.9829	13.0964	12.7519	13.4279	13.7512	13.3901	13.0895	13.2989	13.893	13.5051	13.5362	13.3327	13.7572	14.016	12.9759	13.3259	13.5394	13.4275	13.3333	12728.6	10600.8	11196.9	11766.4	12015.1	11752.5	13678	7464.2	10488.2	16191.2	8757.8	6897.5	11020.8	13788.7	10735.2	8716.4	10077.6	15212.7	11626.4	11879.8	10316.6	13845.8	16566.2	8056.4	10268.5	11906	11017.8	10321.3	8802.6	6219.5	1934.2	3021.9	7049.9	8047.5	1971.3	1745.9	7156.3	16191.2	1555.1	1691.9	7369.6	9263.7	1795.3	2019.7	6757.9	10718.8	2333.6	4026.2	7612.9	9982.9	2947.6	2075.2	7764.1	6403.5	1695.8	2931.9	22	25	22	22	22	25	22	22	22	25	22	22	22	25	22	22	22	25	22	22	22	25	22	22	22	25	22	22	High	High	High	High	High	High	High	High	High	High	High	High	High	High	High	High	High	High	High	High	High	High	High	High	High	High	High	High
Q9BQC3	DPH2	2-(3-amino-3-carboxypropyl)histidine synthase subunit 2 (Diphthamide biosynthesis protein 2) (Diphtheria toxin resistance protein 2) (S-adenosyl-L-methionine:L-histidine 3-amino-3-carboxypropyltransferase 2)	reviewed	5	cytosol [GO:0005829]; protein-containing complex [GO:0032991]; 2-(3-amino-3-carboxypropyl)histidine synthase activity [GO:0090560]; 4 iron, 4 sulfur cluster binding [GO:0051539]; metal ion binding [GO:0046872]; peptidyl-diphthamide biosynthetic process from peptidyl-histidine [GO:0017183]	No	17	High	6	7	6	Human	FALSE	2 v 2	0.0221279	0.741042	0.860605	2 v 2	0.164934	0.666183	0.899172	2 v 2	0.165622	0.650314	0.978401	2 v 2	0.100637	0.290303	0.569849	2 v 2	0.179354	0.67631	0.860394	2 v 2	-0.0897299	0.700673	0.833811	2 v 2	0.078509	0.578512	0.79999	2 v 2	0.0144195	0.761292	0.910982	2 v 2	-0.255352	0.22456	0.545884	NA	0.073493	NA	-0.0292372	NA	-0.120239	NA	0.450107	NA	-0.104948	NA	0.436192	NA	0.0512759	NA	0.149998	NA	-0.142456	NA	0.501163	NA	-0.266296	NA	0.0868359	NA	-0.0222171	NA	0.179235	NA	-0.0222171	NA	0.0510561	NA	-0.161348	NA	-0.349356	NA	6.63662	NA	6.01792	NA	6.71012	NA	5.98868	NA	6.6879	NA	6.16792	NA	6.83036	NA	5.66676	NA	6.71012	NA	6.11686	NA	6.9542	NA	6.08108	NA	6.84925	NA	6.51728	NA	99.5	NA	64.8	NA	104.7	NA	63.5	NA	103.1	NA	71.9	NA	113.8	NA	50.8	NA	104.7	NA	69.4	NA	124	NA	67.7	NA	115.3	NA	91.6	NA	58.4	NA	16.6	NA	71.7	NA	14.8	NA	103.1	NA	17.6	NA	76.5	NA	11.8	NA	73.8	NA	23.5	NA	89.4	NA	17.4	NA	62	NA	26	NA	1	NA	1	NA	1	NA	1	NA	1	NA	1	NA	1	NA	1	NA	1	NA	1	NA	1	NA	1	NA	1	NA	1	High	High	Not Found	High	High	High	Not Found	High	High	High	Not Found	High	High	High	Not Found	High	High	High	Not Found	High	High	High	Not Found	High	High	High	Not Found	High
Q99829	CPNE1	Copine-1 (Chromobindin 17) (Copine I)	reviewed	5	aggresome [GO:0016235]; azurophil granule membrane [GO:0035577]; cytoplasm [GO:0005737]; cytosol [GO:0005829]; extracellular exosome [GO:0070062]; membrane [GO:0016020]; nuclear membrane [GO:0031965]; nucleoplasm [GO:0005654]; nucleus [GO:0005634]; plasma membrane [GO:0005886]; calcium ion binding [GO:0005509]; calcium-dependent phospholipid binding [GO:0005544]; endopeptidase activity [GO:0004175]; identical protein binding [GO:0042802]; NF-kappaB binding [GO:0051059]; phosphatidylserine binding [GO:0001786]; cellular response to calcium ion [GO:0071277]; lipid metabolic process [GO:0006629]; negative regulation of DNA binding [GO:0043392]; negative regulation of gene expression [GO:0010629]; negative regulation of NIK/NF-kappaB signaling [GO:1901223]; neuron projection extension [GO:1990138]; positive regulation of neuron differentiation [GO:0045666]; positive regulation of protein kinase B signaling [GO:0051897]; positive regulation of tumor necrosis factor-mediated signaling pathway [GO:1903265]; proteolysis [GO:0006508]; regulation of I-kappaB kinase/NF-kappaB signaling [GO:0043122]; vesicle-mediated transport [GO:0016192]	TRANSMEM 42..86; /note="Helical"; /evidence="ECO:0000250|UniProtKB:P39007"; TRANSMEM 174..192; /note="Helical"; /evidence="ECO:0000250|UniProtKB:P39007"; TRANSMEM 195..212; /note="Helical"; /evidence="ECO:0000250|UniProtKB:P39007"; TRANSMEM 224..243; /note="Helical"; /evidence="ECO:0000250|UniProtKB:P39007"; TRANSMEM 246..260; /note="Helical"; /evidence="ECO:0000250|UniProtKB:P39007"; TRANSMEM 266..282; /note="Helical"; /evidence="ECO:0000250|UniProtKB:P39007"; TRANSMEM 288..313; /note="Helical"; /evidence="ECO:0000250|UniProtKB:P39007"; TRANSMEM 322..341; /note="Helical"; /evidence="ECO:0000250|UniProtKB:P39007"; TRANSMEM 351..371; /note="Helical"; /evidence="ECO:0000255"; TRANSMEM 411..433; /note="Helical"; /evidence="ECO:0000250|UniProtKB:P39007"; TRANSMEM 440..456; /note="Helical"; /evidence="ECO:0000250|UniProtKB:P39007"; TRANSMEM 461..482; /note="Helical"; /evidence="ECO:0000250|UniProtKB:P39007"; TRANSMEM 527..552; /note="Helical"; /evidence="ECO:0000250|UniProtKB:P39007"	13	High	6	16	6	Human	FALSE	3 v 3	-0.0785544	0.741187	0.860605	3 v 3	0.0139944	0.898637	0.967566	3 v 3	-0.0592548	0.307887	0.975594	3 v 3	-0.739711	0.0753384	0.344464	3 v 3	-0.258624	0.193482	0.615761	3 v 3	-0.209003	0.120305	0.389501	3 v 3	-0.661157	0.0420813	0.288588	3 v 3	-0.272618	0.0709976	0.60403	3 v 3	-0.149748	0.182963	0.507278	0.318215	-0.172731	NA	-0.381146	0.150967	-0.17377	NA	0.0647864	-0.0614787	-0.133802	NA	0.0175164	-0.339653	-1.07816	NA	-0.801324	0.00470087	-0.433954	NA	-0.346619	-0.0633547	-0.338722	NA	-0.224931	-0.657868	-0.905425	NA	-0.420177	-0.146266	-0.260184	NA	-0.411405	-0.00187607	-0.20492	NA	-0.242448	7.60363	9.28517	NA	9.06905	7.92184	9.11244	NA	8.6879	7.26397	8.20701	NA	8.26772	7.25927	8.64097	NA	8.61434	7.41024	8.4672	NA	8.67913	7.32733	8.54574	NA	8.49265	7.26585	8.41193	NA	8.51017	194.5	623.9	NA	537.1	242.5	553.5	NA	412.4	153.7	295.5	NA	308.2	153.2	399.2	NA	391.9	170.1	353.9	NA	409.9	160.6	373.7	NA	360.2	153.9	340.6	NA	364.6	134.5	366.1	NA	137.9	142.3	379	NA	96.5	104.9	295.5	NA	75.6	102.4	268.2	NA	90.8	114.1	249.3	NA	138.9	118.5	269.4	NA	92.8	116.4	183.2	NA	103.6	2	2	NA	1	2	2	NA	1	2	2	NA	1	2	2	NA	1	2	2	NA	1	2	2	NA	1	2	2	NA	1	High	High	High	High	High	High	High	High	High	High	High	High	High	High	High	High	High	High	High	High	High	High	High	High	High	High	High	High
O43324	EEF1E1	Eukaryotic translation elongation factor 1 epsilon-1 (Aminoacyl tRNA synthetase complex-interacting multifunctional protein 3) (Elongation factor p18) (Multisynthase complex auxiliary component p18)	reviewed	5	aminoacyl-tRNA synthetase multienzyme complex [GO:0017101]; cytoplasm [GO:0005737]; cytosol [GO:0005829]; nucleolus [GO:0005730]; nucleoplasm [GO:0005654]; nucleus [GO:0005634]; cellular response to leukemia inhibitory factor [GO:1990830]; negative regulation of cell population proliferation [GO:0008285]; positive regulation of apoptotic process [GO:0043065]; positive regulation of apoptotic signaling pathway [GO:2001235]; positive regulation of cellular senescence [GO:2000774]; positive regulation of DNA damage response, signal transduction by p53 class mediator [GO:0043517]; translation [GO:0006412]	No	49	High	8	34	8	Human	FALSE	4 v 4	0.087756	0.741826	0.861104	4 v 4	0.307201	0.0952708	0.822654	4 v 4	0.159973	0.209849	0.975594	4 v 4	0.074182	0.834892	0.923047	4 v 4	0.305478	0.38026	0.716632	4 v 4	0.11614	0.677909	0.821678	4 v 4	-0.013574	0.961859	0.98376	4 v 4	-0.00172324	0.993412	0.997487	4 v 4	-0.0438326	0.83019	0.920321	-0.274077	0.245283	0.705352	-0.325535	0.214044	0.39673	0.607983	0.0100483	-0.134632	0.268553	0.305148	0.200823	-0.523325	0.945755	0.187546	-0.313249	-0.194675	0.811101	0.830604	-0.225118	-0.391815	0.711837	0.349737	-0.205197	-0.249248	0.700472	-0.517806	0.012286	-0.408719	0.414371	0.222621	-0.235166	-0.257183	0.443284	0.0445883	-0.406021	10.7399	10.1814	10.6162	10.2306	10.4659	10.4267	11.3215	9.90509	10.2166	11.1272	10.8037	9.91737	10.4113	10.3161	9.97312	10.1425	10.6253	10.7128	10.5811	10.1525	10.6084	10.4153	10.454	10.1226	10.4738	10.6839	10.7591	10.3234	1710.2	1161.2	1569.6	1201.5	1414.3	1376.4	2559.3	958.8	1189.9	2236.7	1787.5	967	1361.8	1274.8	1005.1	1130.3	1579.6	1678.3	1531.9	1138.2	1561.2	1365.6	1402.7	1114.8	1422.1	1645	1733.1	1281.3	1182.7	681.3	271.1	308.6	829.9	942.5	368.9	224.3	811.9	2236.7	317.4	237.2	910.7	856.5	168.1	261.9	1059.2	1182.5	307.5	385.8	1152.1	984.6	249.6	287.1	1075.3	884.8	266.8	364	4	5	4	2	4	5	4	2	4	5	4	2	4	5	4	2	4	5	4	2	4	5	4	2	4	5	4	2	High	High	High	High	High	High	High	High	High	High	High	High	High	High	High	High	High	High	High	High	High	High	High	High	High	High	High	High
A0A6Q8PHK0	TRIP12	E3 ubiquitin-protein ligase (EC 2.3.2.26)	unreviewed	3	nucleoplasm [GO:0005654]; ubiquitin protein ligase activity [GO:0061630]; zinc ion binding [GO:0008270]; DNA repair [GO:0006281]; regulation of embryonic development [GO:0045995]; ubiquitin-dependent protein catabolic process [GO:0006511]	No	14	High	25	71	24	Human	FALSE	4 v 4	-0.0328185	0.742292	0.861402	4 v 4	0.17617	0.0557607	0.822654	4 v 4	0.0271171	0.851232	0.984375	4 v 4	-0.165809	0.27358	0.554573	4 v 4	0.029477	0.786912	0.913182	4 v 4	-0.130802	0.0574982	0.299289	4 v 4	-0.13299	0.135609	0.434264	4 v 4	-0.146693	0.278265	0.707	4 v 4	-0.157919	0.309559	0.610074	0.039472	0.0235919	0.106183	-0.300521	0.197933	0.00978248	0.220033	0.276932	0.132442	-0.220123	-0.156123	0.352272	0.0669076	-0.263224	0.00294471	-0.469863	0.185114	-0.0764154	0.208036	-0.198826	-0.00312687	-0.193029	-0.148679	-0.178373	0.0274356	-0.286816	-0.103238	-0.169342	-0.0128196	-0.0861979	-0.011997	-0.475758	-0.135568	0.0270937	0.00744347	-0.530645	10.9189	10.5721	10.0053	10.3381	10.9583	10.5957	10.1115	10.0375	10.9858	10.3089	10.0083	9.86821	10.8007	10.3853	9.80025	10.067	10.9986	10.3951	10.0203	10.344	10.9889	10.5019	10.157	10.0466	11.1213	10.2818	10.0008	10.3989	1936	1522.4	1027.8	1294.4	1989.7	1547.5	1106.3	1051	2027.9	1268.5	1029.9	934.6	1783.7	1337.5	891.6	1072.7	2046	1346.6	1038.5	1299.7	2032.3	1450.1	1141.7	1057.6	2227.7	1244.9	1024.6	1350.1	1338.9	893.2	177.5	332.4	1167.5	1059.7	159.4	245.8	1383.7	1268.5	182.9	229.2	1192.8	898.6	149.1	248.6	1372	948.8	208.4	440.5	1499.7	1045.6	203.1	272.4	1684.4	669.6	157.7	383.5	8	7	6	5	8	7	6	5	8	7	6	5	8	7	6	5	8	7	6	5	8	7	6	5	8	7	6	5	High	High	High	High	High	High	High	High	High	High	High	High	High	High	High	High	High	High	High	High	High	High	High	High	High	High	High	High
P40926	MDH2	Malate dehydrogenase, mitochondrial (EC 1.1.1.37)	reviewed	5	cytoplasm [GO:0005737]; extracellular exosome [GO:0070062]; membrane [GO:0016020]; mitochondrial matrix [GO:0005759]; mitochondrion [GO:0005739]; nucleus [GO:0005634]; L-malate dehydrogenase activity [GO:0030060]; malate dehydrogenase (NADP+) activity [GO:0046554]; protein self-association [GO:0043621]; RNA binding [GO:0003723]; aerobic respiration [GO:0009060]; gluconeogenesis [GO:0006094]; malate metabolic process [GO:0006108]; NADH metabolic process [GO:0006734]; oxaloacetate metabolic process [GO:0006107]; tricarboxylic acid cycle [GO:0006099]	No	65	High	19	144	19	Human	FALSE	4 v 4	-0.0370169	0.742627	0.861548	4 v 4	-0.195196	0.148333	0.822654	4 v 4	-0.291134	0.196315	0.975594	4 v 4	0.465599	0.0527131	0.321831	4 v 4	-0.0780532	0.699776	0.870367	4 v 4	-0.462319	0.192453	0.466644	4 v 4	0.502615	0.00409492	0.19295	4 v 4	0.117143	0.356628	0.732484	4 v 4	-0.171185	0.196962	0.52324	0.211316	-0.182836	-0.22722	0.0506729	0.00492486	-0.20866	-0.467929	-0.10912	-0.0207616	0.0205088	-0.456973	-0.70731	0.867354	0.36958	0.153222	0.472239	0.417468	-0.0768554	-0.461892	-0.190933	0.0382552	-0.0568683	-0.705134	-1.12553	0.656038	0.552416	0.380442	0.421566	0.412543	0.131804	0.0060366	-0.0818134	0.0590168	-0.0773771	-0.248161	-0.418218	11.6001	12.1243	11.9444	11.8998	11.8114	11.9414	11.7172	11.9505	12.4675	12.4938	12.0976	12.372	12.05	12.5707	12.5595	12.563	12.0549	12.362	12.0916	12.4539	12.4292	12.5507	12.8027	13.4976	12.4084	12.5712	12.3458	12.7903	3104.4	4464.4	3941.1	3821.2	3594.1	3933	3366.8	3957.8	5663.4	5767.9	4382.7	5301	4240.4	6083.5	6036.5	6051.1	4254.9	5264.3	4364.4	5610.3	5515.2	5999.8	7145.1	11565.8	5436.4	6085.7	5205.3	7083.6	2146.9	2619.3	680.8	981.4	2108.9	2693.1	485.2	925.7	3864.3	5767.9	778.2	1300.3	2835.6	4087.1	1009.5	1402.1	2853.3	3709.2	876	1901.4	4069.8	4325.9	1271.3	2979.2	4110.5	3273.2	801.2	2012.2	13	14	9	13	13	14	9	13	13	14	9	13	13	14	9	13	13	14	9	13	13	14	9	13	13	14	9	13	High	High	High	High	High	High	High	High	High	High	High	High	High	High	High	High	High	High	High	High	High	High	High	High	High	High	High	High
P15924	DSP	Desmoplakin (DP) (250/210 kDa paraneoplastic pemphigus antigen)	reviewed	5	adherens junction [GO:0005912]; basolateral plasma membrane [GO:0016323]; cornified envelope [GO:0001533]; cytoplasm [GO:0005737]; desmosome [GO:0030057]; extracellular exosome [GO:0070062]; fascia adherens [GO:0005916]; ficolin-1-rich granule membrane [GO:0101003]; intercalated disc [GO:0014704]; intermediate filament [GO:0005882]; membrane [GO:0016020]; nucleus [GO:0005634]; plasma membrane [GO:0005886]; cell adhesive protein binding involved in bundle of His cell-Purkinje myocyte communication [GO:0086083]; protein kinase C binding [GO:0005080]; RNA binding [GO:0003723]; scaffold protein binding [GO:0097110]; structural constituent of cytoskeleton [GO:0005200]; structural molecule activity [GO:0005198]; adherens junction organization [GO:0034332]; bundle of His cell-Purkinje myocyte adhesion involved in cell communication [GO:0086073]; cell-cell adhesion [GO:0098609]; desmosome organization [GO:0002934]; epidermis development [GO:0008544]; epithelial cell-cell adhesion [GO:0090136]; intermediate filament cytoskeleton organization [GO:0045104]; intermediate filament organization [GO:0045109]; keratinocyte differentiation [GO:0030216]; peptide cross-linking [GO:0018149]; protein localization to cell-cell junction [GO:0150105]; regulation of heart rate by cardiac conduction [GO:0086091]; regulation of ventricular cardiac muscle cell action potential [GO:0098911]; skin development [GO:0043588]; ventricular compact myocardium morphogenesis [GO:0003223]; wound healing [GO:0042060]	No	50	High	152	501	150	Human	FALSE	4 v 4	0.0224597	0.743353	0.862017	4 v 4	0.107159	0.407339	0.834513	4 v 4	0.0435	0.615214	0.978401	4 v 4	-0.368807	0.0362977	0.298066	4 v 4	-0.14195	0.0489349	0.544709	4 v 4	0.0188306	0.818144	0.900754	4 v 4	-0.391267	0.00652624	0.197621	4 v 4	-0.24911	0.083961	0.606386	4 v 4	-0.0246693	0.674494	0.833019	0.0631188	-0.136763	0.00134894	0.162133	0.431213	-0.051453	-0.026932	0.0758087	-0.0909406	-0.0262631	0.0254098	0.265794	-0.254482	-0.67416	-0.2815	-0.265086	-0.0842714	-0.265357	-0.0720609	-0.146112	-0.0149046	-0.17101	0.0783601	0.182877	-0.3176	-0.537397	-0.282849	-0.42722	-0.515485	-0.213904	-0.0451289	-0.221921	0.076036	-0.144747	0.0529503	-0.0829169	13.3753	13.8808	13.7735	13.4295	13.4384	13.744	13.7749	13.5916	13.1208	13.2066	13.492	13.1644	13.2051	13.472	13.5641	13.3105	13.6363	13.4206	13.5372	13.3863	13.1357	13.3777	13.4137	12.9815	13.0448	13.3514	13.4391	13.2473	10625.7	15084.8	14003.9	11032.4	11100.9	13720.5	14017	12344.6	8907.4	9453.6	11521.5	9180.6	9443.2	11362.6	12111.6	10159.1	12732.9	10964.5	11887.6	10707.2	8999.9	10643.3	10912.4	8087.6	8450.1	10451.3	11106.3	9723.7	7348.3	8850.3	2419.1	2833.4	6513.5	9395.2	2020.2	2887.4	6077.7	9453.6	2045.8	2251.9	6314.7	7633.8	2025.5	2354	8538.4	7725.5	2386.1	3628.8	6641.3	7673.9	1941.6	2083.3	6389.3	5621.2	1709.4	2762.1	51	60	33	39	51	60	33	39	51	60	33	39	51	60	33	39	51	60	33	39	51	60	33	39	51	60	33	39	High	High	High	High	High	High	High	High	High	High	High	High	High	High	High	High	High	High	High	High	High	High	High	High	High	High	High	High
Q13724	MOGS	Mannosyl-oligosaccharide glucosidase (EC 3.2.1.106) (Processing A-glucosidase I)	reviewed	5	endoplasmic reticulum [GO:0005783]; endoplasmic reticulum membrane [GO:0005789]; extracellular exosome [GO:0070062]; membrane [GO:0016020]; Glc3Man9GlcNAc2 oligosaccharide glucosidase activity [GO:0004573]; glucosidase activity [GO:0015926]; oligosaccharide metabolic process [GO:0009311]; protein folding [GO:0006457]; protein N-linked glycosylation [GO:0006487]; viral protein processing [GO:0019082]	No	20	High	11	30	11	Human	FALSE	4 v 4	-0.0335614	0.743654	0.862017	4 v 4	-0.18235	0.0708333	0.822654	4 v 4	-0.0422711	0.886634	0.985468	4 v 4	0.121094	0.138311	0.422195	4 v 4	0.028731	0.7001	0.870367	4 v 4	0.235822	0.460678	0.67742	4 v 4	0.154655	0.197592	0.508548	4 v 4	0.211081	0.107941	0.621075	4 v 4	0.278093	0.000441836	0.259736	0.100863	0.0580124	-0.309538	0.016417	-0.153045	-0.0113727	-0.319051	-0.24593	0.123907	0.0508736	0.46921	-0.813074	0.0347707	0.126869	0.0330487	0.289688	0.230011	-0.0548368	-0.0119306	-0.0483195	0.428278	0.286848	0.772741	-0.54458	-0.0660924	0.0688563	0.342587	0.273271	0.383056	-0.0434642	0.30712	0.197611	0.304372	0.235974	0.303531	0.268494	9.34829	8.29646	8.6014	8.98527	9.44915	8.35447	8.29186	9.00169	9.38306	8.42333	8.63445	9.27496	9.15305	8.47816	8.64638	9.32328	9	8.46679	8.32733	9.07735	8.95478	8.13648	7.86171	9.81954	9.07868	8.18735	8.33092	9.00647	651.8	314.4	388.4	506.8	699	327.3	313.4	512.6	667.7	343.3	397.4	619.5	569.3	356.6	400.7	640.6	512	353.8	321.2	540.2	496.2	281.4	232.6	903.6	540.7	291.5	322	514.3	450.8	184.5	67.1	130.2	410.2	224.1	45.2	119.9	455.6	343.3	70.6	152	380.7	239.5	67	148.4	343.3	249.3	64.5	183.1	366.2	202.9	41.4	232.8	408.8	156.8	49.6	146.1	4	3	2	2	4	3	2	2	4	3	2	2	4	3	2	2	4	3	2	2	4	3	2	2	4	3	2	2	High	High	High	High	High	High	High	High	High	High	High	High	High	High	High	High	High	High	High	High	High	High	High	High	High	High	High	High
Q9P2C4	TMEM181	Transmembrane protein 181	reviewed	3	membrane [GO:0016020]; toxic substance binding [GO:0015643]	No	4	High	2	5	2	Human	FALSE	2 v 2	-0.0217969	0.74367	0.862017	2 v 2	-0.122676	0.391818	0.830944	2 v 2	-0.0173496	0.695544	0.978401	2 v 2	-0.0469065	0.844472	0.9284	2 v 2	-0.118046	0.543231	0.7963	2 v 2	0.155817	0.502746	0.703273	2 v 2	-0.0251096	0.884591	0.950168	2 v 2	0.00462974	0.939453	0.977996	2 v 2	0.173167	0.394882	0.66135	0.0293802	-0.072974	NA	NA	-0.0359334	-0.209418	NA	NA	0.0161197	-0.0508189	NA	NA	0.14126	-0.235073	NA	NA	0.0172289	-0.253321	NA	NA	0.312985	-0.00135021	NA	NA	0.11188	-0.162099	NA	NA	0.0531623	-0.0439028	NA	NA	0.296865	0.0494687	NA	NA	7.32553	6.97384	NA	NA	7.35491	6.90087	NA	NA	7.46679	6.73877	NA	NA	7.44956	6.99209	NA	NA	7.41363	6.78267	NA	NA	7.15381	6.74012	NA	NA	7.16993	6.6893	NA	NA	160.4	125.7	NA	NA	163.7	119.5	NA	NA	176.9	106.8	NA	NA	174.8	127.3	NA	NA	170.5	110.1	NA	NA	142.4	106.9	NA	NA	144	103.2	NA	NA	110.9	73.8	NA	NA	96.1	81.8	NA	NA	120.7	106.8	NA	NA	116.9	85.5	NA	NA	114.3	77.6	NA	NA	105	77.1	NA	NA	108.9	55.5	NA	NA	1	1	NA	NA	1	1	NA	NA	1	1	NA	NA	1	1	NA	NA	1	1	NA	NA	1	1	NA	NA	1	1	NA	NA	High	High	Not Found	High	High	High	Not Found	High	High	High	Not Found	High	High	High	Not Found	High	High	High	Not Found	High	High	High	Not Found	High	High	High	Not Found	High
P07686	HEXB	Beta-hexosaminidase subunit beta (EC 3.2.1.52) (Beta-N-acetylhexosaminidase subunit beta) (Hexosaminidase subunit B) (Cervical cancer proto-oncogene 7 protein) (HCC-7) (N-acetyl-beta-glucosaminidase subunit beta) [Cleaved into: Beta-hexosaminidase subunit beta chain B; Beta-hexosaminidase subunit beta chain A]	reviewed	5	acrosomal vesicle [GO:0001669]; azurophil granule [GO:0042582]; azurophil granule lumen [GO:0035578]; beta-N-acetylhexosaminidase complex [GO:1905379]; cortical granule [GO:0060473]; extracellular exosome [GO:0070062]; extracellular region [GO:0005576]; lysosomal lumen [GO:0043202]; lysosome [GO:0005764]; membrane [GO:0016020]; acetylglucosaminyltransferase activity [GO:0008375]; beta-N-acetylhexosaminidase activity [GO:0004563]; identical protein binding [GO:0042802]; N-acetyl-beta-D-galactosaminidase activity [GO:0102148]; astrocyte cell migration [GO:0043615]; cellular calcium ion homeostasis [GO:0006874]; chondroitin sulfate catabolic process [GO:0030207]; dermatan sulfate catabolic process [GO:0030209]; ganglioside catabolic process [GO:0006689]; glycosaminoglycan metabolic process [GO:0030203]; hyaluronan catabolic process [GO:0030214]; lipid storage [GO:0019915]; locomotory behavior [GO:0007626]; lysosome organization [GO:0007040]; maintenance of location in cell [GO:0051651]; male courtship behavior [GO:0008049]; myelination [GO:0042552]; neuromuscular process controlling balance [GO:0050885]; neuron cellular homeostasis [GO:0070050]; oligosaccharide catabolic process [GO:0009313]; oogenesis [GO:0048477]; penetration of zona pellucida [GO:0007341]; phospholipid biosynthetic process [GO:0008654]; positive regulation of transcription by RNA polymerase II [GO:0045944]; regulation of cell shape [GO:0008360]; sensory perception of sound [GO:0007605]; single fertilization [GO:0007338]; skeletal system development [GO:0001501]	No	13	High	7	21	7	Human	FALSE	4 v 4	0.10003	0.743869	0.862017	4 v 4	0.278097	0.214638	0.828972	4 v 4	0.256249	0.0262907	0.975594	4 v 4	0.388551	0.333796	0.60069	4 v 4	-0.0107911	0.945892	0.97823	4 v 4	0.189318	0.34571	0.601465	4 v 4	0.288522	0.102554	0.388706	4 v 4	-0.288888	0.15727	0.663025	4 v 4	-0.0669312	0.680684	0.836392	-0.206234	0.679617	0.447299	-0.520564	0.342352	0.498319	-0.240872	0.512586	0.248015	0.305182	0.383614	0.0881855	-0.0623716	1.29715	0.504853	-0.185426	-0.323049	0.319791	-0.178613	0.138706	-0.0928512	0.655868	0.221546	-0.0272917	0.143862	0.617533	0.0575543	0.335138	-0.665401	-0.178528	0.0622594	-0.37388	-0.340866	0.350686	-0.162067	-0.115477	8.99577	8.45121	7.49346	8.35535	8.78953	9.13083	7.94075	7.83479	8.9334	9.74836	7.99831	8.16993	9.25644	9.42857	8.17692	8.03122	9.5988	9.92689	7.93605	8.54381	9.02625	9.09249	7.77676	8.19722	9.27426	9.39767	8.16038	8.2854	510.5	350	180.2	327.5	442.5	560.6	245.7	228.3	488.9	860.1	255.7	288	611.6	689.1	289.4	261.6	775.4	973.4	244.9	373.2	521.4	545.9	219.3	293.5	619.2	674.5	286.1	312	353.1	205.4	31.1	84.1	259.6	383.8	35.4	53.4	333.6	860.1	45.4	70.6	409	462.9	48.4	60.6	520	685.8	49.2	126.5	384.7	393.6	39	75.6	468.2	362.8	44	88.6	3	3	1	1	3	3	1	1	3	3	1	1	3	3	1	1	3	3	1	1	3	3	1	1	3	3	1	1	High	High	High	High	High	High	High	High	High	High	High	High	High	High	High	High	High	High	High	High	High	High	High	High	High	High	High	High
Q8TCJ2	STT3B	Dolichyl-diphosphooligosaccharide--protein glycosyltransferase subunit STT3B (Oligosaccharyl transferase subunit STT3B) (STT3-B) (EC 2.4.99.18) (Source of immunodominant MHC-associated peptides homolog)	reviewed	5	endoplasmic reticulum [GO:0005783]; endoplasmic reticulum membrane [GO:0005789]; membrane [GO:0016020]; oligosaccharyltransferase complex [GO:0008250]; oligosaccharyltransferase I complex [GO:0034998]; protein-containing complex [GO:0032991]; dolichyl-diphosphooligosaccharide-protein glycotransferase activity [GO:0004579]; metal ion binding [GO:0046872]; co-translational protein modification [GO:0043686]; glycoprotein catabolic process [GO:0006516]; post-translational protein modification [GO:0043687]; protein N-linked glycosylation [GO:0006487]; protein N-linked glycosylation via asparagine [GO:0018279]; response to unfolded protein [GO:0006986]; ubiquitin-dependent ERAD pathway [GO:0030433]	No	19	High	16	55	13	Human	FALSE	4 v 4	-0.0460302	0.74507	0.862951	4 v 4	-0.260326	0.517166	0.867102	4 v 4	-0.428555	0.159587	0.975594	4 v 4	-0.228871	0.484018	0.713628	4 v 4	-0.514869	0.400466	0.722853	4 v 4	-0.646748	0.177037	0.451927	4 v 4	-0.182841	0.626421	0.824155	4 v 4	-0.254542	0.262305	0.701009	4 v 4	-0.218194	0.268384	0.583193	0.0298148	0.19776	-0.00116206	-0.410533	-0.050067	-0.100363	-1.27591	0.385038	-0.102713	-0.0885016	-1.07172	-0.451281	0.0552594	-0.00651331	-1.08739	0.123161	-0.00164906	-0.227191	-2.06927	0.238638	-0.308834	0.141275	-1.56716	-0.852271	0.0254446	-0.204273	-1.08623	0.533694	0.0484179	-0.126828	-0.793359	-0.1464	-0.206121	0.229776	-0.495441	-0.40099	10.2022	8.17293	7.95652	6.73606	10.2321	8.37069	7.95536	6.32553	10.2575	8.16641	6.86913	6.85922	10.2592	8.3936	8.9384	6.62059	10.2091	8.29324	7.66249	7.00562	10.5663	8.02514	8.4363	7.71149	10.4636	7.93664	7.36457	7.26021	1178.1	288.6	248.4	106.6	1202.7	331	248.2	80.2	1224.1	287.3	116.9	116.1	1225.5	336.3	490.6	98.4	1183.7	313.7	202.6	128.5	1516.3	260.5	346.4	209.6	1412.1	245	164.8	153.3	814.7	169.3	42.9	27.4	705.7	226.7	35.8	18.8	835.2	287.3	20.8	28.5	819.5	225.9	82	22.8	793.8	221	40.7	43.5	1118.9	187.9	61.6	54	1067.7	131.8	25.4	43.5	5	3	1	1	5	3	1	1	5	3	1	1	5	3	1	1	5	3	1	1	5	3	1	1	5	3	1	1	High	High	High	High	High	High	High	High	High	High	High	High	High	High	High	High	High	High	High	High	High	High	High	High	High	High	High	High
Q96JB5	CDK5RAP3	CDK5 regulatory subunit-associated protein 3 (CDK5 activator-binding protein C53) (LXXLL/leucine-zipper-containing ARF-binding protein) (Protein HSF-27)	reviewed	5	centrosome [GO:0005813]; cytoplasm [GO:0005737]; cytosol [GO:0005829]; intracellular membrane-bounded organelle [GO:0043231]; membrane [GO:0016020]; nucleolus [GO:0005730]; nucleus [GO:0005634]; protein-containing complex [GO:0032991]; cyclin binding [GO:0030332]; MDM2/MDM4 family protein binding [GO:0097371]; mitogen-activated protein kinase binding [GO:0051019]; NF-kappaB binding [GO:0051059]; protein kinase binding [GO:0019901]; ubiquitin-like protein ligase binding [GO:0044389]; apoptotic nuclear changes [GO:0030262]; brain development [GO:0007420]; cell population proliferation [GO:0008283]; definitive erythrocyte differentiation [GO:0060318]; endoplasmic reticulum unfolded protein response [GO:0030968]; liver development [GO:0001889]; mitotic G2 DNA damage checkpoint signaling [GO:0007095]; mitotic G2/M transition checkpoint [GO:0044818]; negative regulation of MAP kinase activity [GO:0043407]; negative regulation of NF-kappaB transcription factor activity [GO:0032088]; negative regulation of protein catabolic process [GO:0042177]; negative regulation of protein kinase activity by regulation of protein phosphorylation [GO:0044387]; negative regulation of protein phosphorylation [GO:0001933]; negative regulation of protein serine/threonine kinase activity [GO:0071901]; positive regulation of protein localization to nucleus [GO:1900182]; positive regulation of protein ubiquitination [GO:0031398]; positive regulation of signal transduction by p53 class mediator [GO:1901798]; positive regulation of transcription by RNA polymerase II [GO:0045944]; protein ufmylation [GO:0071569]; regulation of cyclin-dependent protein serine/threonine kinase activity [GO:0000079]; regulation of mitotic cell cycle [GO:0007346]; regulation of neuron differentiation [GO:0045664]; regulation of phosphatase activity [GO:0010921]; response to endoplasmic reticulum stress [GO:0034976]	No	7	High	3	11	2	Human	FALSE	4 v 4	-0.0180655	0.745095	0.862951	4 v 4	-0.206316	0.350606	0.830944	4 v 4	-0.136054	0.587358	0.978401	4 v 4	-0.0205543	0.669917	0.825309	4 v 4	-0.195759	0.340704	0.69522	4 v 4	-0.49096	0.196801	0.469471	4 v 4	-0.00248881	0.950601	0.980243	4 v 4	0.010557	0.905045	0.966426	4 v 4	-0.354905	0.088222	0.416616	-0.0300688	-0.156959	0.0584349	0.056331	0.0331293	-0.0792785	-0.76326	-0.015854	-0.115422	-0.0715125	0.367652	-0.724934	0.00293604	-0.11778	-0.0549331	0.0875594	0.174377	-0.073469	-0.65056	-0.233384	-0.155555	-0.268981	-0.161029	-1.37827	0.0330049	0.0391795	-0.113368	0.0312284	0.141248	0.00580952	0.1127	-0.21753	-0.0401327	-0.197469	-0.528681	-0.65334	8.61728	8.33985	6.97499	6.45779	8.58721	8.18289	7.03342	6.51412	8.62022	8.22207	6.92006	6.54535	8.44584	8.29554	7.57061	6.77873	8.47897	8.21626	6.80735	6.76288	8.77577	8.49105	7.08108	7.92362	8.66035	8.41954	7.44874	7.19869	392.7	324	125.8	87.9	384.6	290.6	131	91.4	393.5	298.6	121.1	93.4	348.7	314.2	190.1	109.8	356.8	297.4	112	108.6	438.3	359.8	135.4	242.8	404.6	342.4	174.7	146.9	271.6	190.1	21.7	22.6	225.7	199	18.9	21.4	268.5	298.6	21.5	22.9	233.2	211.1	31.8	25.4	239.3	209.6	22.5	36.8	323.4	259.4	24.1	62.5	305.9	184.2	26.9	41.7	2	1	1	1	2	1	1	1	2	1	1	1	2	1	1	1	2	1	1	1	2	1	1	1	2	1	1	1	High	High	High	High	High	High	High	High	High	High	High	High	High	High	High	High	High	High	High	High	High	High	High	High	High	High	High	High
O00231	PSMD11	26S proteasome non-ATPase regulatory subunit 11 (26S proteasome regulatory subunit RPN6) (26S proteasome regulatory subunit S9) (26S proteasome regulatory subunit p44.5)	reviewed	5	cytosol [GO:0005829]; extracellular region [GO:0005576]; ficolin-1-rich granule lumen [GO:1904813]; membrane [GO:0016020]; nucleoplasm [GO:0005654]; nucleus [GO:0005634]; proteasome accessory complex [GO:0022624]; proteasome complex [GO:0000502]; proteasome regulatory particle, lid subcomplex [GO:0008541]; secretory granule lumen [GO:0034774]; structural molecule activity [GO:0005198]; proteasome assembly [GO:0043248]; proteasome-mediated ubiquitin-dependent protein catabolic process [GO:0043161]; stem cell differentiation [GO:0048863]; ubiquitin-dependent protein catabolic process [GO:0006511]	No	72	High	31	129	30	Human	FALSE	4 v 4	-0.0500416	0.745774	0.863087	4 v 4	0.0920072	0.172524	0.822654	4 v 4	0.0259309	0.781101	0.978401	4 v 4	-0.176839	0.319191	0.588787	4 v 4	-0.0584063	0.571213	0.81081	4 v 4	-0.157767	0.0721696	0.321217	4 v 4	-0.126797	0.115594	0.407458	4 v 4	-0.150413	0.350622	0.732387	4 v 4	-0.183698	0.185672	0.511858	0.0251931	0.135159	0.106067	-0.466585	0.0596581	0.0251	0.0379779	0.245293	-0.132045	0.0129372	-0.0429528	0.265785	-0.183594	0.158435	-0.119742	-0.562456	-0.109069	0.18926	-0.060517	-0.253299	-0.259418	-0.00356138	-0.135598	-0.232492	-0.208787	0.0232761	-0.225808	-0.0958705	-0.168727	0.16416	-0.0984949	-0.498591	-0.127373	-0.0164986	-0.0926456	-0.498276	12.7718	11.8382	12.0664	11.7093	12.797	11.9733	12.1725	11.2428	12.5882	11.9966	11.9467	11.1469	12.6973	11.8074	12.0072	11.4002	12.757	11.8325	12.0451	11.6455	12.8477	12.0002	12.0822	11.3794	12.7156	12.0131	12.0393	11.6452	6993.7	3661.4	4288.9	3348.6	7116.9	4021	4616.1	2423.3	6158	4086.4	3947.3	2267.5	6641.6	3584	4116.4	2702.7	6922	3646.9	4226.2	3203.6	7371.1	4096.5	4336.3	2664	6726.4	4133.4	4209.1	3202.9	4836.6	2148.2	740.9	860	4175.9	2753.4	665.3	566.8	4201.7	4086.4	700.9	556.2	4441.2	2407.9	688.4	626.3	4641.8	2569.6	848.3	1085.7	5439.3	2953.6	771.5	686.2	5085.9	2223.1	647.8	909.8	20	15	13	9	20	15	13	9	20	15	13	9	20	15	13	9	20	15	13	9	20	15	13	9	20	15	13	9	High	High	High	High	High	High	High	High	High	High	High	High	High	High	High	High	High	High	High	High	High	High	High	High	High	High	High	High
Q9Y265	RUVBL1	RuvB-like 1 (EC 3.6.4.12) (49 kDa TATA box-binding protein-interacting protein) (49 kDa TBP-interacting protein) (54 kDa erythrocyte cytosolic protein) (ECP-54) (INO80 complex subunit H) (Nuclear matrix protein 238) (NMP 238) (Pontin 52) (TIP49a) (TIP60-associated protein 54-alpha) (TAP54-alpha)	reviewed	5	chaperone complex [GO:0101031]; cytosol [GO:0005829]; dynein axonemal particle [GO:0120293]; extracellular exosome [GO:0070062]; Ino80 complex [GO:0031011]; membrane [GO:0016020]; microtubule organizing center [GO:0005815]; MLL1 complex [GO:0071339]; NuA4 histone acetyltransferase complex [GO:0035267]; nuclear matrix [GO:0016363]; nucleoplasm [GO:0005654]; nucleosome [GO:0000786]; nucleus [GO:0005634]; R2TP complex [GO:0097255]; ribonucleoprotein complex [GO:1990904]; RPAP3/R2TP/prefoldin-like complex [GO:1990062]; Swr1 complex [GO:0000812]; ADP binding [GO:0043531]; ATP binding [GO:0005524]; ATP hydrolysis activity [GO:0016887]; ATPase binding [GO:0051117]; cadherin binding [GO:0045296]; DNA helicase activity [GO:0003678]; TBP-class protein binding [GO:0017025]; TFIID-class transcription factor complex binding [GO:0001094]; transcription coactivator activity [GO:0003713]; box C/D snoRNP assembly [GO:0000492]; cell cycle [GO:0007049]; cell division [GO:0051301]; chromatin remodeling [GO:0006338]; DNA recombination [GO:0006310]; DNA repair [GO:0006281]; histone acetylation [GO:0016573]; histone H2A acetylation [GO:0043968]; histone H4 acetylation [GO:0043967]; positive regulation of canonical Wnt signaling pathway [GO:0090263]; positive regulation of DNA repair [GO:0045739]; positive regulation of DNA-templated transcription [GO:0045893]; positive regulation of double-strand break repair via homologous recombination [GO:1905168]; positive regulation of telomerase RNA localization to Cajal body [GO:1904874]; positive regulation of telomere maintenance in response to DNA damage [GO:1904507]; protein stabilization [GO:0050821]; regulation of apoptotic process [GO:0042981]; regulation of cell cycle [GO:0051726]; regulation of chromosome organization [GO:0033044]; regulation of DNA repair [GO:0006282]; regulation of DNA replication [GO:0006275]; regulation of DNA strand elongation [GO:0060382]; regulation of DNA-templated transcription [GO:0006355]; regulation of double-strand break repair [GO:2000779]; regulation of embryonic development [GO:0045995]; regulation of transcription by RNA polymerase II [GO:0006357]; spermatogenesis [GO:0007283]; telomere maintenance [GO:0000723]	No	74	High	26	164	26	Human	FALSE	4 v 4	-0.0775999	0.745804	0.863087	4 v 4	0.198031	0.156942	0.822654	4 v 4	-0.0933892	0.516132	0.978401	4 v 4	0.00578387	0.986352	0.995546	4 v 4	0.162393	0.495616	0.77192	4 v 4	-0.0351532	0.87486	0.931358	4 v 4	0.0833837	0.65565	0.834853	4 v 4	-0.0356379	0.900775	0.964546	4 v 4	0.0582361	0.837001	0.92389	-0.0432697	0.298658	0.132453	-0.698241	0.000927594	0.162106	0.132774	0.496316	-0.122222	-0.190281	-0.327308	0.266254	-0.145391	0.861835	-0.0634832	-0.629825	-0.0218373	0.770135	0.0848675	-0.183593	-0.337557	0.570348	-0.210088	-0.163315	-0.102122	0.563177	-0.195936	0.0684161	-0.0227649	0.608029	-0.0479064	-0.67991	-0.215335	0.760628	0.11722	-0.429568	12.7965	12.3663	12.8701	12.8455	12.7532	12.665	13.0026	12.1473	12.6511	13.2282	12.8067	12.2157	12.6729	12.458	12.7218	12.3993	12.6738	12.6201	12.8546	12.8956	12.9886	12.6578	13.0167	12.379	12.8664	12.4675	12.6894	12.6453	7114.1	5280	7486.8	7360.1	6903.9	6494.4	8206.7	4536.2	6432.1	9595.6	7164.5	4756.5	6530.2	5626.5	6755.2	5402	6534.4	6295.6	7406.4	7620.1	8127.7	6462.2	8287.6	5326.6	7467.5	5663.7	6605.4	6406.2	4919.9	3097.8	1293.3	1890.3	4050.9	4447	1182.8	1061	4388.7	9595.6	1272.2	1166.7	4366.8	3780.1	1129.7	1251.7	4381.8	4435.8	1486.6	2582.6	5997.7	4659.3	1474.6	1372.1	5646.3	3046.2	1016.7	1819.8	19	19	14	13	19	19	14	13	19	19	14	13	19	19	14	13	19	19	14	13	19	19	14	13	19	19	14	13	High	High	High	High	High	High	High	High	High	High	High	High	High	High	High	High	High	High	High	High	High	High	High	High	High	High	High	High
Q8WUA4	GTF3C2	General transcription factor 3C polypeptide 2 (TF3C-beta) (Transcription factor IIIC 110 kDa subunit) (TFIIIC 110 kDa subunit) (TFIIIC110) (Transcription factor IIIC subunit beta)	reviewed	5	nucleoplasm [GO:0005654]; transcription factor TFIIIC complex [GO:0000127]; RNA polymerase III general transcription initiation factor activity [GO:0000995]; 5S class rRNA transcription by RNA polymerase III [GO:0042791]; transcription by RNA polymerase III [GO:0006383]; tRNA transcription by RNA polymerase III [GO:0042797]	No	14	High	10	18	9	Human	FALSE	3 v 3	0.0466298	0.745841	0.863087	3 v 3	-0.197211	0.430601	0.837555	3 v 3	-0.0762381	0.402103	0.978401	3 v 3	-0.0775264	0.445356	0.684842	3 v 3	-0.140356	0.0676341	0.571578	3 v 3	0.044613	0.307363	0.573866	3 v 3	-0.124156	0.105672	0.39199	3 v 3	0.056855	0.767115	0.914254	3 v 3	0.120851	0.362469	0.641943	0.0236267	NA	-0.158276	0.274538	-0.159395	NA	0.131049	-0.563287	0.016438	NA	-0.0265119	-0.21864	-0.105058	NA	-0.204197	0.0766756	-0.0993432	NA	-0.104461	-0.217263	0.0258509	NA	-0.000536218	0.108524	-0.128685	NA	-0.045921	-0.197863	0.0600519	NA	-0.235511	0.346024	0.00941285	NA	0.0259757	0.327165	8.74819	NA	8.27566	6.51728	8.77182	NA	8.11738	6.79181	8.64313	NA	8.07146	6.59395	8.74248	NA	8.17592	6.81121	8.58308	NA	8.30697	6.24793	8.61728	NA	8.072	6.48543	8.63372	NA	8.04549	6.26679	430	NA	309.9	91.6	437.1	NA	277.7	110.8	399.8	NA	269	96.6	428.3	NA	289.2	112.3	383.5	NA	316.7	76	392.7	NA	269.1	89.6	397.2	NA	264.2	77	297.4	NA	53.5	23.5	256.5	NA	40	25.9	272.8	NA	47.8	23.7	286.4	NA	48.4	26	257.1	NA	63.6	25.8	289.8	NA	47.9	23.1	300.3	NA	40.7	21.9	2	NA	1	1	2	NA	1	1	2	NA	1	1	2	NA	1	1	2	NA	1	1	2	NA	1	1	2	NA	1	1	High	High	High	High	High	High	High	High	High	High	High	High	High	High	High	High	High	High	High	High	High	High	High	High	High	High	High	High
Q8NFC6	BOD1L1	Biorientation of chromosomes in cell division protein 1-like 1	reviewed	5	centrosome [GO:0005813]; nucleoplasm [GO:0005654]; outer kinetochore [GO:0000940]; Set1C/COMPASS complex [GO:0048188]; spindle microtubule [GO:0005876]; spindle pole [GO:0000922]; protein phosphatase 2A binding [GO:0051721]; protein phosphatase inhibitor activity [GO:0004864]; cellular response to DNA damage stimulus [GO:0006974]; DNA repair [GO:0006281]; histone H3-K4 methylation [GO:0051568]; negative regulation of phosphoprotein phosphatase activity [GO:0032515]; replication fork processing [GO:0031297]	No	6	High	18	35	17	Human	FALSE	4 v 4	0.0316101	0.746342	0.863424	4 v 4	-0.122551	0.322532	0.830944	4 v 4	0.0214483	0.692301	0.978401	4 v 4	0.0477911	0.793158	0.897634	4 v 4	-0.184208	0.418056	0.735172	4 v 4	-0.305588	0.164318	0.440327	4 v 4	0.016181	0.892386	0.953411	4 v 4	-0.0616567	0.703166	0.889827	4 v 4	-0.327037	0.137161	0.46985	0.220534	-0.187307	0.12172	-0.0285064	-0.0405541	-0.217214	-0.354273	0.121837	0.0394666	0.150154	-0.0255945	-0.0782324	0.512911	-0.116918	0.0482039	-0.253033	0.28188	-0.206243	-0.678139	-0.134329	0.175756	-0.434809	-0.373364	-0.589937	0.292377	0.0703893	-0.0735157	-0.224527	0.322434	0.0109711	-0.323866	-0.256166	0.13629	-0.584963	-0.347769	-0.511705	7.64241	6.64674	8.01681	7.10852	7.86295	6.45943	8.13853	7.08002	8.15532	6.52982	8.06501	6.85549	7.87344	6.73606	8.74315	6.98982	7.83289	6.51885	8.38888	7.11166	7.97957	6.96463	8.43838	7.44543	8.01903	7.11478	8.41278	7.3672	199.8	100.2	259	138	232.8	88	281.8	135.3	285.1	92.4	267.8	115.8	234.5	106.6	428.5	127.1	228	91.7	335.2	138.3	252.4	124.9	346.9	174.3	259.4	138.6	340.8	165.1	138.2	58.8	44.7	35.4	136.6	60.3	40.6	31.6	194.5	92.4	47.6	28.4	156.8	71.6	71.7	29.5	152.9	64.6	67.3	46.9	186.3	90.1	61.7	44.9	196.1	74.5	52.5	46.9	2	2	2	1	2	2	2	1	2	2	2	1	2	2	2	1	2	2	2	1	2	2	2	1	2	2	2	1	High	High	High	High	High	High	High	High	High	High	High	High	High	High	High	High	High	High	High	High	High	High	High	High	High	High	High	High
A8K3Y5		cDNA FLJ78186	unreviewed	1	cytoplasm [GO:0005737]; nucleus [GO:0005634]; DNA binding [GO:0003677]; metal ion binding [GO:0046872]	No	14	High	5	10	5	Human	FALSE	2 v 2	-0.0992312	0.746617	0.863499	2 v 2	-0.21029	0.0370845	0.822654	2 v 2	-0.0184258	0.00532735	0.975594	2 v 2	-0.327346	0.484772	0.713716	2 v 2	-0.482614	0.144056	0.600811	2 v 2	-0.641046	0.0627832	0.30617	2 v 2	-0.228115	0.204833	0.511811	2 v 2	-0.272323	0.221663	0.692949	2 v 2	-0.62262	0.0644726	0.391246	0.136779	-0.335241	NA	NA	-0.222554	-0.198027	NA	NA	-0.0182716	-0.01858	NA	NA	-0.0152976	-0.639394	NA	NA	-0.593724	-0.371503	NA	NA	-0.577621	-0.704471	NA	NA	-0.152076	-0.304153	NA	NA	-0.37117	-0.173477	NA	NA	-0.559349	-0.685891	NA	NA	7.63735	8.45574	NA	NA	7.77413	8.1205	NA	NA	7.62205	7.81634	NA	NA	8.21578	8.18785	NA	NA	7.99322	7.98982	NA	NA	8.19967	8.52082	NA	NA	8.1814	8.50224	NA	NA	199.1	351.1	NA	NA	218.9	278.3	NA	NA	197	225.4	NA	NA	297.3	291.6	NA	NA	254.8	254.2	NA	NA	294	367.3	NA	NA	290.3	362.6	NA	NA	137.7	206	NA	NA	128.5	190.5	NA	NA	134.4	225.4	NA	NA	198.8	195.9	NA	NA	170.9	179.1	NA	NA	216.9	264.8	NA	NA	219.5	195	NA	NA	2	1	NA	NA	2	1	NA	NA	2	1	NA	NA	2	1	NA	NA	2	1	NA	NA	2	1	NA	NA	2	1	NA	NA	High	High	High	Not Found	High	High	High	Not Found	High	High	High	Not Found	High	High	High	Not Found	High	High	High	Not Found	High	High	High	Not Found	High	High	High	Not Found
Q9NVG8	TBC1D13	TBC1 domain family member 13	reviewed	4	cytosol [GO:0005829]; membrane [GO:0016020]; GTPase activator activity [GO:0005096]; small GTPase binding [GO:0031267]; activation of GTPase activity [GO:0090630]; intracellular protein transport [GO:0006886]	No	17	High	6	21	6	Human	FALSE	4 v 4	0.0566528	0.747077	0.863788	4 v 4	0.0190198	0.944169	0.983577	4 v 4	0.414302	0.114788	0.975594	4 v 4	-0.147066	0.539259	0.745398	4 v 4	-0.234943	0.0486752	0.544709	4 v 4	0.1305	0.396409	0.636255	4 v 4	-0.203718	0.139	0.439989	4 v 4	-0.253963	0.350349	0.732387	4 v 4	-0.283802	0.157617	0.487298	-0.0702595	0.330112	0.304731	-0.337973	-0.0409915	0.0255699	-0.564806	0.656307	0.167783	0.0183286	0.724993	0.746104	-0.221354	0.386504	-0.104725	-0.648688	-0.187716	-0.0710607	-0.419903	-0.261094	-0.096059	0.0529535	0.512983	0.0521227	-0.151094	0.0563922	-0.409456	-0.310715	-0.146724	-0.0966306	0.144903	-0.917401	-0.263842	0.0346249	-0.21201	-0.693981	8.11738	9.81378	6.79961	6.60288	8.04712	10.1439	7.10434	6.26491	7.89603	10.2003	6.69488	5.9542	8.08375	10.2713	7.11478	6.21529	8.04275	10.2969	6.54998	6.8716	7.99209	10.1473	6.1819	5.90207	8.15987	10.1657	6.90689	6.64818	277.7	900	111.4	97.2	264.5	1131.4	137.6	76.9	238.2	1176.5	103.6	62	271.3	1235.9	138.6	74.3	263.7	1258	93.7	117.1	254.6	1134.1	72.6	59.8	286	1148.6	120	100.3	192.1	528	19.2	25	155.2	774.7	19.8	18	162.6	1176.5	18.4	15.2	181.4	830.3	23.2	17.2	176.8	886.3	18.8	39.7	187.9	817.7	12.9	15.4	216.2	617.8	18.5	28.5	2	4	1	1	2	4	1	1	2	4	1	1	2	4	1	1	2	4	1	1	2	4	1	1	2	4	1	1	High	High	High	High	High	High	High	High	High	High	High	High	High	High	High	High	High	High	High	High	High	High	High	High	High	High	High	High
Q9ULM3	YEATS2	YEATS domain-containing protein 2	reviewed	5	ATAC complex [GO:0140672]; mitotic spindle [GO:0072686]; NuA4 histone acetyltransferase complex [GO:0035267]; nucleus [GO:0005634]; histone binding [GO:0042393]; modification-dependent protein binding [GO:0140030]; TBP-class protein binding [GO:0017025]; chromatin remodeling [GO:0006338]; histone acetylation [GO:0016573]; histone H3 acetylation [GO:0043966]; histone H3-K14 acetylation [GO:0044154]; negative regulation of DNA-templated transcription [GO:0045892]; negative regulation of transcription by RNA polymerase II [GO:0000122]; regulation of cell cycle [GO:0051726]; regulation of cell division [GO:0051302]; regulation of DNA-templated transcription [GO:0006355]; regulation of embryonic development [GO:0045995]; regulation of histone deacetylation [GO:0031063]; regulation of transcription by RNA polymerase II [GO:0006357]; regulation of tubulin deacetylation [GO:0090043]	No	14	High	17	28	16	Human	FALSE	4 v 4	-0.0492344	0.747362	0.863874	4 v 4	0.130956	0.0887493	0.822654	4 v 4	-0.0930972	0.517184	0.978401	4 v 4	0.304174	0.165378	0.449748	4 v 4	0.0496644	0.76204	0.905302	4 v 4	0.0533762	0.790197	0.885288	4 v 4	0.353408	0.0595469	0.331911	4 v 4	-0.0812911	0.612743	0.845585	4 v 4	0.146473	0.186168	0.512772	0.100232	0.20208	-0.0659381	-0.433312	0.0430206	0.283912	0.102934	0.0939566	-0.0192433	0.121157	-0.462157	-0.0121454	0.588874	0.585647	-0.0580882	0.100262	0.330744	0.278056	-0.269544	-0.140598	0.290906	0.393296	-0.416714	-0.0539827	0.488642	0.383567	0.0078499	0.533574	0.287723	-0.00585589	-0.372477	-0.234555	0.310149	0.272139	0.045443	-0.0418373	7.7879	8.94105	7.06932	7.81442	7.88813	9.14313	7.00338	7.38111	8.37678	9.52669	7.01123	7.91468	8.04603	9.24864	7.28077	8.05528	8.08905	9.53255	7.3837	8.14924	8.08587	9.1334	7.42794	7.96867	8.06663	9.25456	6.96578	7.95652	221	491.5	134.3	225.1	236.9	565.4	128.3	166.7	332.4	737.6	129	241.3	264.3	608.3	155.5	266	272.3	740.6	167	283.9	271.7	561.6	172.2	250.5	268.1	610.8	125	248.4	152.8	288.4	23.2	57.8	139	387.1	18.5	39	226.8	737.6	22.9	59.2	176.8	408.7	26	61.6	182.6	521.8	33.5	96.2	200.5	404.9	30.6	64.5	202.7	328.5	19.2	70.6	2	4	1	1	2	4	1	1	2	4	1	1	2	4	1	1	2	4	1	1	2	4	1	1	2	4	1	1	High	High	High	High	High	High	High	High	High	High	High	High	High	High	High	High	High	High	High	High	High	High	High	High	High	High	High	High
P56270	MAZ	Myc-associated zinc finger protein (MAZI) (Pur-1) (Purine-binding transcription factor) (Serum amyloid A-activating factor-1) (SAF-1) (Transcription factor Zif87) (ZF87) (Zinc finger protein 801)	reviewed	5	nucleus [GO:0005634]; DNA-binding transcription factor activity [GO:0003700]; DNA-binding transcription factor activity, RNA polymerase II-specific [GO:0000981]; metal ion binding [GO:0046872]; RNA binding [GO:0003723]; RNA polymerase II cis-regulatory region sequence-specific DNA binding [GO:0000978]; negative regulation of apoptotic signaling pathway [GO:2001234]; negative regulation of transcription by RNA polymerase II [GO:0000122]; positive regulation of cell migration [GO:0030335]; positive regulation of cell population proliferation [GO:0008284]; positive regulation of DNA-templated transcription [GO:0045893]; positive regulation of gene expression [GO:0010628]; positive regulation of phosphatidylinositol 3-kinase signaling [GO:0014068]; positive regulation of protein kinase B signaling [GO:0051897]; regulation of transcription by RNA polymerase II [GO:0006357]; termination of RNA polymerase II transcription [GO:0006369]; transcription initiation at RNA polymerase II promoter [GO:0006367]	No	9	High	4	7	4	Human	FALSE	3 v 3	0.136318	0.74799	0.864358	3 v 3	0.393525	0.326963	0.830944	3 v 3	-0.0802501	0.694546	0.978401	3 v 3	0.158971	0.815151	0.909755	3 v 3	0.686507	0.274917	0.662344	3 v 3	0.212898	0.76245	0.868147	3 v 3	0.022653	0.940833	0.975261	3 v 3	0.292982	0.566115	0.826729	3 v 3	0.293149	0.591064	0.785947	-0.418598	0.838125	-0.010573	NA	-0.216364	0.737776	0.659161	NA	-0.269012	0.273269	-0.245008	NA	-0.451452	1.35415	-0.425783	NA	0.353682	1.59765	0.10819	NA	0.0722953	1.34245	-0.776054	NA	-0.0328537	0.516023	-0.41521	NA	0.570046	0.859872	-0.550971	NA	0.341307	1.06918	-0.531046	NA	7.92719	8.20408	9.13314	NA	7.50859	9.04221	9.12257	NA	7.47573	9.55823	8.70736	NA	7.12205	7.96058	8.59917	NA	6.90569	8.69836	9.25833	NA	7.40344	8.21578	9.48341	NA	7.13443	8.48905	9.2384	NA	243.4	294.9	561.5	NA	182.1	527.2	557.4	NA	178	753.9	418	NA	139.3	249.1	387.8	NA	119.9	415.4	612.4	NA	169.3	297.3	715.8	NA	140.5	359.3	604	NA	168.4	173	97	NA	106.9	361	80.3	NA	121.5	753.9	74.2	NA	93.1	167.3	64.9	NA	80.4	292.7	122.9	NA	124.9	214.4	127.4	NA	106.2	193.3	93	NA	1	2	3	NA	1	2	3	NA	1	2	3	NA	1	2	3	NA	1	2	3	NA	1	2	3	NA	1	2	3	NA	High	High	High	Not Found	High	High	High	Not Found	High	High	High	Not Found	High	High	High	Not Found	High	High	High	Not Found	High	High	High	Not Found	High	High	High	Not Found
P02769	ALB	Albumin (BSA) (allergen Bos d 6)	reviewed	5	extracellular region [GO:0005576]; extracellular space [GO:0005615]; protein-containing complex [GO:0032991]; DNA binding [GO:0003677]; enterobactin binding [GO:1903981]; fatty acid binding [GO:0005504]; metal ion binding [GO:0046872]; pyridoxal phosphate binding [GO:0030170]; toxic substance binding [GO:0015643]; cellular response to starvation [GO:0009267]; maintenance of mitochondrion location [GO:0051659]; negative regulation of apoptotic process [GO:0043066]	No	79	High	55	410	50		TRUE	4 v 4	-0.0496903	0.748679	0.864912	4 v 4	0.422029	0.0877377	0.822654	4 v 4	0.0154119	0.906246	0.985468	4 v 4	0.200756	0.568076	0.760844	4 v 4	0.430628	0.300438	0.679919	4 v 4	0.185505	0.752807	0.863161	4 v 4	0.250446	0.496297	0.750545	4 v 4	0.00859974	0.984219	0.996328	4 v 4	0.170093	0.723355	0.858801	-0.439089	0.142003	0.176344	-0.0780187	0.603416	0.0661308	0.798495	0.220073	0.0687439	0.186282	-0.338341	0.144963	0.184812	1.09289	-0.277258	-0.197424	0.869947	1.09515	0.182033	-0.424618	0.470002	1.44062	-1.14386	-0.024741	0.623902	0.950891	-0.453603	-0.119405	0.266531	1.02902	-0.616462	-0.644691	0.401259	1.25434	-0.805518	-0.169704	13.6944	13.857	14.5134	13.7616	13.2553	13.999	14.6897	13.6835	13.8792	14.9499	14.2361	13.5641	13.0092	13.8548	14.0541	13.9888	13.6126	13.9209	14.8526	14.2088	13.4092	13.5093	15.38	13.5889	13.4779	13.6956	15.0416	13.7338	13256.1	14838.2	23386.2	13888.1	9777.7	16373	26426.8	13157	15067.8	31650.1	19297.3	12111.9	8244.6	14815	17009.8	16256.8	12526.1	15509.9	29584.9	18935.8	10878.4	11660.2	42641.5	12321.4	11409.3	13267.3	33727.3	13623.8	9167.4	8705.6	4039.8	3566.8	5737.2	11211.4	3808.7	3077.5	10281	31650.1	3426.6	2970.9	5513.1	9953.2	2844.7	3767	8399.7	10928.1	5938.2	6417.6	8027.4	8407.1	7587.1	3173.9	8626.7	7135.7	5191.1	3870	31	43	41	26	31	43	41	26	31	43	41	26	31	43	40	26	31	43	41	26	31	43	41	26	31	43	41	26	High	High	High	High	High	High	High	High	High	High	High	High	High	High	High	High	High	High	High	High	High	High	High	High	High	High	High	High
Q9UJ70	NAGK	N-acetyl-D-glucosamine kinase (N-acetylglucosamine kinase) (EC 2.7.1.59) (GlcNAc kinase)	reviewed	5	cytosol [GO:0005829]; extracellular exosome [GO:0070062]; ATP binding [GO:0005524]; N-acetylglucosamine kinase activity [GO:0045127]; N-acetylglucosamine metabolic process [GO:0006044]; N-acetylmannosamine metabolic process [GO:0006051]; N-acetylneuraminate catabolic process [GO:0019262]	TRANSMEM 702..722; /note="Helical"; /evidence="ECO:0000305|PubMed:22584060, ECO:0000305|PubMed:22654059, ECO:0000305|PubMed:30630874"	16	High	4	11	4	Human	FALSE	3 v 3	-0.0603291	0.748969	0.865004	3 v 3	0.0129966	0.876935	0.961799	3 v 3	0.123212	0.398993	0.978401	3 v 3	-0.204096	0.687252	0.835209	3 v 3	0.0730222	0.811119	0.925868	3 v 3	0.352054	0.2599	0.530764	3 v 3	-0.143767	0.652357	0.83213	3 v 3	0.0600256	0.793456	0.923939	3 v 3	0.228842	0.239045	0.55891	0.238597	-0.328777	NA	-0.0908075	0.116142	-0.130754	NA	0.0536026	0.344446	-0.0470978	NA	0.0722889	0.610825	-0.891298	NA	-0.331816	0.560276	-0.365883	NA	0.0246738	0.660892	-0.0886608	NA	0.483933	0.372227	-0.562521	NA	-0.241008	0.444134	-0.235128	NA	-0.0289289	0.316446	-0.041563	NA	0.411644	6.01123	9.1416	NA	8.06178	6.24982	8.81282	NA	7.97097	6.62205	8.2503	NA	7.72996	6.06178	8.61618	NA	7.70529	6.17792	8.48543	NA	7.75889	5.96116	8.33896	NA	7.24603	6.30561	8.29186	NA	7.31832	64.5	564.8	NA	267.2	76.1	449.7	NA	250.9	98.5	304.5	NA	212.3	66.8	392.4	NA	208.7	72.4	358.4	NA	216.6	62.3	323.8	NA	151.8	79.1	313.4	NA	159.6	44.6	331.4	NA	68.6	44.6	308	NA	58.7	67.2	304.5	NA	52.1	44.7	263.6	NA	48.4	48.5	252.5	NA	73.4	46	233.5	NA	39.1	59.8	168.6	NA	45.3	1	2	NA	1	1	2	NA	1	1	2	NA	1	1	2	NA	1	1	2	NA	1	1	2	NA	1	1	2	NA	1	High	High	High	High	High	High	High	High	High	High	High	High	High	High	High	High	High	High	High	High	High	High	High	High	High	High	High	High
P26373	RPL13	60S ribosomal protein L13 (Breast basic conserved protein 1) (Large ribosomal subunit protein eL13)	reviewed	5	cytoplasm [GO:0005737]; cytosol [GO:0005829]; cytosolic large ribosomal subunit [GO:0022625]; cytosolic ribosome [GO:0022626]; endoplasmic reticulum [GO:0005783]; membrane [GO:0016020]; nucleolus [GO:0005730]; nucleus [GO:0005634]; synapse [GO:0045202]; RNA binding [GO:0003723]; structural constituent of ribosome [GO:0003735]; blastocyst development [GO:0001824]; bone development [GO:0060348]; cytoplasmic translation [GO:0002181]; translation [GO:0006412]	TRANSMEM 377..402; /note="Helical"; /evidence="ECO:0000256|RuleBase:RU367033"	46	High	11	58	11	Human	FALSE	3 v 3	0.0523342	0.749334	0.865182	3 v 3	-0.0861069	0.229948	0.830944	3 v 3	0.0239184	0.861093	0.984375	3 v 3	-0.135706	0.583961	0.769636	3 v 3	-0.00854423	0.964269	0.984256	3 v 3	-0.14379	0.315927	0.579422	3 v 3	-0.18804	0.108243	0.395577	3 v 3	0.0775626	0.631581	0.85415	3 v 3	-0.167709	0.47748	0.718478	0.295944	-0.198955	0.0600139	NA	-0.0286507	-0.0430164	-0.186654	NA	-0.195841	0.0478001	0.219796	NA	0.20946	-0.514728	-0.10185	NA	0.324514	-0.125429	-0.224718	NA	0.0212521	-0.348098	-0.104526	NA	-0.0864839	-0.315773	-0.161864	NA	0.353165	-0.0824129	-0.0380643	NA	0.217093	-0.395898	-0.324322	NA	10.7834	10.8605	10.3359	NA	11.0794	10.6615	10.396	NA	10.9929	10.3457	10.2341	NA	10.6684	10.4712	10.4588	NA	10.6397	10.4282	10.2722	NA	10.9716	10.6938	10.3386	NA	10.7758	10.7416	10.5584	NA	1762.5	1859.2	1292.5	NA	2163.8	1619.7	1347.4	NA	2037.9	1301.3	1204.4	NA	1627.4	1419.5	1407.4	NA	1595.4	1377.8	1236.6	NA	2008.1	1656.4	1294.9	NA	1753.2	1712.2	1508	NA	1218.9	1090.8	223.3	NA	1269.6	1109.1	194.2	NA	1390.5	1301.3	213.9	NA	1088.2	953.7	235.4	NA	1069.8	970.8	248.2	NA	1481.8	1194.3	230.4	NA	1325.6	920.9	232.1	NA	6	6	3	NA	6	6	3	NA	6	6	3	NA	6	6	3	NA	6	6	3	NA	6	6	3	NA	6	6	3	NA	High	High	High	High	High	High	High	High	High	High	High	High	High	High	High	High	High	High	High	High	High	High	High	High	High	High	High	High
Q9H9T3	ELP3	Elongator complex protein 3 (hELP3) (EC 2.3.1.-) (tRNA uridine(34) acetyltransferase)	reviewed	5	cytoplasm [GO:0005737]; cytosol [GO:0005829]; elongator holoenzyme complex [GO:0033588]; nucleolus [GO:0005730]; nucleus [GO:0005634]; 4 iron, 4 sulfur cluster binding [GO:0051539]; acetyltransferase activity [GO:0016407]; metal ion binding [GO:0046872]; phosphorylase kinase regulator activity [GO:0008607]; tRNA binding [GO:0000049]; tRNA uridine(34) acetyltransferase activity [GO:0106261]; central nervous system development [GO:0007417]; neuron migration [GO:0001764]; positive regulation of cell migration [GO:0030335]; regulation of transcription by RNA polymerase II [GO:0006357]; regulation of translation [GO:0006417]; tRNA wobble base 5-methoxycarbonylmethyl-2-thiouridinylation [GO:0002926]; tRNA wobble uridine modification [GO:0002098]	No	23	High	11	28	11	Human	FALSE	3 v 3	0.0710291	0.750495	0.866116	3 v 3	0.390383	0.357498	0.830944	3 v 3	0.00397613	0.963977	0.995168	3 v 3	0.099777	0.74953	0.873992	3 v 3	0.566599	0.36412	0.707017	3 v 3	0.127456	0.557866	0.741135	3 v 3	0.0287479	0.750812	0.889603	3 v 3	0.176215	0.419086	0.765596	3 v 3	0.12348	0.615927	0.800297	-0.108612	-0.138807	0.460505	NA	0.211202	-0.0687384	1.02869	NA	0.15793	-0.0512063	-0.0947956	NA	-0.121908	-0.22094	0.642179	NA	0.129179	0.0330502	1.53757	NA	0.128183	-0.189587	0.443772	NA	-0.0132968	-0.0821334	0.181674	NA	-0.0820236	0.101789	0.508881	NA	-0.0297473	-0.13838	0.538567	NA	9.0143	10.3522	7.06932	NA	8.90569	10.2133	7.52982	NA	8.89239	10.1312	7.71149	NA	8.76321	10.0982	6.17393	NA	8.97441	10.0294	7.20261	NA	8.76421	10.3208	7.26772	NA	8.92214	10.2696	7.17293	NA	517.1	1307.1	134.3	NA	479.6	1187.2	184.8	NA	475.2	1121.5	209.6	NA	434.5	1096.1	72.2	NA	503	1045.1	147.3	NA	434.8	1279	154.1	NA	485.1	1234.4	144.3	NA	357.6	766.9	23.2	NA	281.4	812.9	26.6	NA	324.2	1121.5	37.2	NA	290.5	736.4	12.1	NA	337.3	736.4	29.6	NA	320.8	922.2	27.4	NA	366.8	663.9	22.2	NA	4	4	1	NA	4	4	1	NA	4	4	1	NA	4	4	1	NA	4	4	1	NA	4	4	1	NA	4	4	1	NA	High	High	High	High	High	High	High	High	High	High	High	High	High	High	High	High	High	High	High	High	High	High	High	High	High	High	High	High
Q9Y5J7	TIMM9	Mitochondrial import inner membrane translocase subunit Tim9	reviewed	5	mitochondrial inner membrane [GO:0005743]; mitochondrial intermembrane space [GO:0005758]; mitochondrial intermembrane space protein transporter complex [GO:0042719]; mitochondrion [GO:0005739]; TIM22 mitochondrial import inner membrane insertion complex [GO:0042721]; chaperone binding [GO:0051087]; membrane insertase activity [GO:0032977]; protein homodimerization activity [GO:0042803]; zinc ion binding [GO:0008270]; protein insertion into mitochondrial inner membrane [GO:0045039]; protein targeting to mitochondrion [GO:0006626]; sensory perception of sound [GO:0007605]	No	26	High	2	4	2	Human	FALSE	2 v 2	0.0642448	0.750701	0.866116	2 v 2	-0.0193581	0.924106	0.975582	2 v 2	-0.671049	0.324029	0.975594	2 v 2	0.172541	0.456802	0.691081	2 v 2	-0.0172433	0.384091	0.717694	2 v 2	-0.95152	0.190963	0.465804	2 v 2	0.108296	0.0293925	0.26041	2 v 2	0.00211477	0.99224	0.997487	2 v 2	-0.280471	0.177227	0.501573	-0.0913403	NA	NA	0.21983	0.142253	NA	NA	-0.180969	-0.296587	NA	NA	-1.04551	0.0219593	NA	NA	0.323122	-0.0291246	NA	NA	-0.00536208	-0.657219	NA	NA	-1.24582	0.1133	NA	NA	0.103292	-0.171377	NA	NA	0.175607	-0.360632	NA	NA	-0.20031	7.0268	NA	NA	7.59395	6.93546	NA	NA	7.81378	7.04876	NA	NA	7.91707	7.07788	NA	NA	7.92244	7.22014	NA	NA	7.74147	7.70598	NA	NA	9.16289	7.40939	NA	NA	8.11738	130.4	NA	NA	193.2	122.4	NA	NA	225	132.4	NA	NA	241.7	135.1	NA	NA	242.6	149.1	NA	NA	214	208.8	NA	NA	573.2	170	NA	NA	277.7	90.2	NA	NA	49.6	71.8	NA	NA	52.6	90.4	NA	NA	59.3	90.4	NA	NA	56.2	100	NA	NA	72.5	154.1	NA	NA	147.7	128.5	NA	NA	78.9	1	NA	NA	1	1	NA	NA	1	1	NA	NA	1	1	NA	NA	1	1	NA	NA	1	1	NA	NA	1	1	NA	NA	1	High	High	Not Found	High	High	High	Not Found	High	High	High	Not Found	High	High	High	Not Found	High	High	High	Not Found	High	High	High	Not Found	High	High	High	Not Found	High
Q8TDR0	TRAF3IP1	TRAF3-interacting protein 1 (Interleukin-13 receptor alpha 1-binding protein 1) (Intraflagellar transport protein 54 homolog) (Microtubule-interacting protein associated with TRAF3) (MIP-T3)	reviewed	5	axoneme [GO:0005930]; centrosome [GO:0005813]; ciliary basal body [GO:0036064]; ciliary base [GO:0097546]; ciliary tip [GO:0097542]; ciliary transition zone [GO:0035869]; cilium [GO:0005929]; intraciliary transport particle B [GO:0030992]; microtubule binding [GO:0008017]; cilium assembly [GO:0060271]; intraciliary anterograde transport [GO:0035720]; intraciliary transport [GO:0042073]; kidney development [GO:0001822]; morphogenesis of a polarized epithelium [GO:0001738]; negative regulation of defense response to virus [GO:0050687]; negative regulation of protein phosphorylation [GO:0001933]; negative regulation of protein-containing complex assembly [GO:0031333]; negative regulation of type I interferon production [GO:0032480]; regulation of microtubule cytoskeleton organization [GO:0070507]	No	5	High	4	8	4	Human	FALSE	3 v 3	-0.0536375	0.750774	0.866116	3 v 3	-0.472535	0.19291	0.824339	3 v 3	-0.0552641	0.853679	0.984375	3 v 3	-0.513403	0.0617985	0.328128	3 v 3	-0.585474	0.315355	0.68507	3 v 3	-0.625934	0.206475	0.480646	3 v 3	-0.459765	0.1966	0.508548	3 v 3	-0.112939	0.670992	0.875008	3 v 3	-0.57067	0.0728816	0.400661	-0.345014	0.0534975	0.130604	NA	-0.0765994	-0.422162	-0.918843	NA	0.0112925	0.365411	-0.542495	NA	-0.425754	-0.338048	-0.776406	NA	-0.101342	-0.189602	-1.46548	NA	-0.234573	-0.34125	-1.30198	NA	-0.0807401	-0.391545	-0.907011	NA	-0.0247423	0.232559	-0.546634	NA	-0.245865	-0.706661	-0.759483	NA	8.81506	5.49185	7.10014	NA	8.47005	5.54535	7.23074	NA	8.38931	5.15381	6.32373	NA	8.49065	5.34341	7.78921	NA	8.41405	4.92125	6.87036	NA	8.62388	5.49506	7.62571	NA	8.63517	5.86047	7.08321	NA	450.4	45	137.2	NA	354.6	46.7	150.2	NA	335.3	35.6	80.1	NA	359.7	40.6	221.2	NA	341.1	30.3	117	NA	394.5	45.1	197.5	NA	397.6	58.1	135.6	NA	311.5	26.4	23.7	NA	208.1	32	21.6	NA	228.8	35.6	14.2	NA	240.5	27.3	37	NA	228.7	21.4	23.5	NA	291.1	32.5	35.1	NA	300.6	31.3	20.9	NA	2	1	1	NA	2	1	1	NA	2	1	1	NA	2	1	1	NA	2	1	1	NA	2	1	1	NA	2	1	1	NA	High	High	High	High	High	High	High	High	High	High	High	High	High	High	High	High	High	High	High	High	High	High	High	High	High	High	High	High
P48729	CSNK1A1	Casein kinase I isoform alpha (CKI-alpha) (EC 2.7.11.1) (CK1)	reviewed	5	beta-catenin destruction complex [GO:0030877]; centrosome [GO:0005813]; ciliary basal body [GO:0036064]; cilium [GO:0005929]; cytosol [GO:0005829]; kinetochore [GO:0000776]; membrane [GO:0016020]; nuclear speck [GO:0016607]; nucleus [GO:0005634]; spindle [GO:0005819]; ATP binding [GO:0005524]; protein kinase activity [GO:0004672]; protein serine kinase activity [GO:0106310]; protein serine/threonine kinase activity [GO:0004674]; cell cycle [GO:0007049]; cell division [GO:0051301]; cell surface receptor signaling pathway [GO:0007166]; Golgi organization [GO:0007030]; intermediate filament cytoskeleton organization [GO:0045104]; negative regulation of canonical Wnt signaling pathway [GO:0090090]; peptidyl-serine phosphorylation [GO:0018105]; positive regulation of proteasomal ubiquitin-dependent protein catabolic process [GO:0032436]; proteasome-mediated ubiquitin-dependent protein catabolic process [GO:0043161]; protein phosphorylation [GO:0006468]; regulation of GTP binding [GO:1904424]; signal transduction [GO:0007165]; viral protein processing [GO:0019082]; Wnt signaling pathway [GO:0016055]	No	38	High	11	33	1	Human	FALSE	3 v 3	-0.0374671	0.751259	0.866225	3 v 3	0.0772197	0.365536	0.830944	3 v 3	0.0550198	0.543987	0.978401	3 v 3	-0.108349	0.548613	0.749497	3 v 3	0.0772767	0.541497	0.7963	3 v 3	0.093411	0.193884	0.466842	3 v 3	-0.0708822	0.393756	0.675463	3 v 3	5.69966e-05	0.999039	0.999281	3 v 3	0.0383913	0.375189	0.647895	0.005954	0.115502	-0.233858	NA	0.154867	0.131955	-0.0551631	NA	-0.0852372	0.074737	0.175559	NA	-0.152666	0.173316	-0.345698	NA	0.169838	0.196	-0.134007	NA	-0.00337038	0.136499	0.147105	NA	-0.15862	0.0578136	-0.11184	NA	0.0149709	0.0640443	-0.0788442	NA	0.0818668	0.0617616	-0.0284546	NA	10.4287	9.77841	10.9023	NA	10.4346	9.89391	10.6684	NA	10.276	9.95172	10.5566	NA	10.1062	9.75572	10.6906	NA	10.261	9.88768	10.6354	NA	10.2794	9.81522	10.4095	NA	10.1941	9.88996	10.5851	NA	1378.3	878.2	1913.9	NA	1384	951.4	1627.5	NA	1239.9	990.3	1506.1	NA	1102.2	864.5	1652.7	NA	1227.1	947.3	1590.7	NA	1242.8	900.9	1360.1	NA	1171.5	948.8	1536.1	NA	953.2	515.2	330.6	NA	812.1	651.5	234.6	NA	846	990.3	267.4	NA	737.1	580.8	276.4	NA	822.9	667.4	319.3	NA	917.1	649.6	242	NA	885.8	510.3	236.4	NA	5	4	4	NA	5	4	4	NA	5	4	4	NA	5	4	4	NA	5	4	4	NA	5	4	4	NA	5	4	4	NA	High	High	High	High	High	High	High	High	High	High	High	High	High	High	High	High	High	High	High	High	High	High	High	High	High	High	High	High
O95793	STAU1	Double-stranded RNA-binding protein Staufen homolog 1	reviewed	5	cell body [GO:0044297]; cytoplasm [GO:0005737]; cytoplasmic ribonucleoprotein granule [GO:0036464]; cytoplasmic stress granule [GO:0010494]; cytosol [GO:0005829]; dendrite [GO:0030425]; dendrite cytoplasm [GO:0032839]; endoplasmic reticulum [GO:0005783]; extracellular exosome [GO:0070062]; glutamatergic synapse [GO:0098978]; membrane [GO:0016020]; messenger ribonucleoprotein complex [GO:1990124]; microtubule associated complex [GO:0005875]; neuron projection [GO:0043005]; neuronal cell body [GO:0043025]; plasma membrane [GO:0005886]; rough endoplasmic reticulum [GO:0005791]; double-stranded RNA binding [GO:0003725]; mRNA binding [GO:0003729]; protein phosphatase 1 binding [GO:0008157]; RNA binding [GO:0003723]; anterograde dendritic transport of messenger ribonucleoprotein complex [GO:0098964]; cellular response to oxidative stress [GO:0034599]; germ cell development [GO:0007281]; intracellular mRNA localization [GO:0008298]; modification of postsynaptic structure [GO:0099010]; positive regulation by virus of viral protein levels in host cell [GO:0046726]; positive regulation of long-term synaptic potentiation [GO:1900273]; positive regulation of viral genome replication [GO:0045070]; protein localization to synapse [GO:0035418]	No	36	High	20	50	17	Human	FALSE	4 v 4	-0.0292503	0.751421	0.866225	4 v 4	0.16176	0.255802	0.830944	4 v 4	-0.0798542	0.502853	0.978401	4 v 4	0.151194	0.408652	0.656445	4 v 4	0.344976	0.0163401	0.497837	4 v 4	-0.327292	0.155313	0.428308	4 v 4	0.180444	0.243688	0.546079	4 v 4	0.183216	0.252507	0.697112	4 v 4	-0.247437	0.215184	0.53964	0.194375	-0.0964844	-0.203487	-0.0114048	0.0258428	0.104457	0.0138271	0.502914	-0.224347	0.111665	0.0890364	-0.295771	0.344316	-0.220651	0.00899761	0.472112	0.523609	0.305518	0.184497	0.36628	-0.0190918	-0.23818	-0.22729	-0.824605	0.149941	-0.124166	0.212484	0.483517	0.497766	0.201061	0.17067	-0.136635	0.205255	-0.349845	-0.316327	-0.528834	10.0396	9.85237	11.1884	6.25172	10.234	9.75589	10.9849	6.24031	10.3839	9.63172	11.1974	6.72383	9.86031	9.3262	11.0129	6.35755	9.88615	9.43066	11.0267	6.86047	10.403	9.8699	11.4247	7.54844	10.1787	9.98157	11.5137	7.25267	1052.5	924.4	2333.7	76.2	1204.3	864.6	2026.7	75.6	1336.2	793.3	2348.3	105.7	929.5	641.9	2066.4	82	946.3	690.1	2086.3	116.2	1354	935.7	2749	187.2	1159	1011	2924	152.5	727.9	542.3	403.1	19.6	706.7	592	292.1	17.7	911.7	793.3	417	25.9	621.6	431.2	345.6	19	634.6	486.3	418.8	39.4	999.2	674.7	489.1	48.2	876.3	543.8	450	43.3	8	4	7	1	8	4	7	1	8	4	7	1	8	4	7	1	8	4	7	1	8	4	7	1	8	4	7	1	High	High	High	High	High	High	High	High	High	High	High	High	High	High	High	High	High	High	High	High	High	High	High	High	High	High	High	High
Q99816	TSG101	Tumor susceptibility gene 101 protein (ESCRT-I complex subunit TSG101)	reviewed	5	cytoplasm [GO:0005737]; cytosol [GO:0005829]; early endosome [GO:0005769]; early endosome membrane [GO:0031901]; endosome [GO:0005768]; endosome membrane [GO:0010008]; ESCRT I complex [GO:0000813]; extracellular exosome [GO:0070062]; Flemming body [GO:0090543]; late endosome [GO:0005770]; late endosome membrane [GO:0031902]; microtubule organizing center [GO:0005815]; multivesicular body [GO:0005771]; nucleolus [GO:0005730]; plasma membrane [GO:0005886]; calcium-dependent protein binding [GO:0048306]; DNA binding [GO:0003677]; nuclear receptor coactivator activity [GO:0030374]; protein homodimerization activity [GO:0042803]; protein-containing complex binding [GO:0044877]; transcription corepressor activity [GO:0003714]; ubiquitin binding [GO:0043130]; ubiquitin protein ligase binding [GO:0031625]; virion binding [GO:0046790]; autophagosome maturation [GO:0097352]; cell cycle [GO:0007049]; cell division [GO:0051301]; endosome to lysosome transport [GO:0008333]; exosomal secretion [GO:1990182]; extracellular transport [GO:0006858]; keratinocyte differentiation [GO:0030216]; macroautophagy [GO:0016236]; membrane fission [GO:0090148]; multivesicular body assembly [GO:0036258]; negative regulation of cell population proliferation [GO:0008285]; negative regulation of epidermal growth factor receptor signaling pathway [GO:0042059]; negative regulation of epidermal growth factor-activated receptor activity [GO:0007175]; negative regulation of transcription by RNA polymerase II [GO:0000122]; positive regulation of exosomal secretion [GO:1903543]; positive regulation of ubiquitin-dependent endocytosis [GO:2000397]; positive regulation of viral budding via host ESCRT complex [GO:1903774]; protein monoubiquitination [GO:0006513]; protein transport to vacuole involved in ubiquitin-dependent protein catabolic process via the multivesicular body sorting pathway [GO:0043328]; regulation of cell cycle [GO:0051726]; regulation of cell growth [GO:0001558]; regulation of extracellular exosome assembly [GO:1903551]; regulation of MAP kinase activity [GO:0043405]; ubiquitin-dependent protein catabolic process via the multivesicular body sorting pathway [GO:0043162]; viral budding [GO:0046755]; viral budding via host ESCRT complex [GO:0039702]; viral release from host cell [GO:0019076]	No	34	High	14	38	14	Human	FALSE	4 v 4	0.0371237	0.751651	0.866225	4 v 4	-0.207081	0.0787468	0.822654	4 v 4	0.118067	0.177028	0.975594	4 v 4	-0.220813	0.0968296	0.374512	4 v 4	-0.180565	0.25184	0.648687	4 v 4	0.155342	0.0306637	0.262171	4 v 4	-0.257937	0.0300648	0.26041	4 v 4	0.0265165	0.739847	0.903011	4 v 4	0.0372748	0.690143	0.840674	-0.0266089	0.353438	-0.0617715	-0.116563	-0.146574	-0.0349365	-0.408238	-0.238575	-0.0225342	0.13894	0.293615	0.0622459	-0.10497	-0.0230467	-0.397766	-0.35747	0.0881577	-0.0688028	-0.508906	-0.232707	0.230734	0.201857	0.13979	0.0489853	-0.0783606	-0.376485	-0.335994	-0.240907	0.234732	-0.0338663	-0.100667	0.0058676	0.253268	0.0629165	-0.153825	-0.0132606	9.41785	9.56453	10.5719	10.3022	9.39124	9.91797	10.5102	10.1856	9.31288	9.54148	10.1742	9.94471	9.22473	9.61029	10.6831	10.1774	9.07815	9.57535	10.2748	9.93884	9.08215	9.33963	10.0344	9.89573	9.05961	9.47857	10.328	9.95797	684	757.2	1522.2	1262.6	671.5	967.4	1458.4	1164.6	636	745.2	1155.4	985.5	598.3	781.6	1644.1	1158	540.5	762.9	1238.9	981.5	542	647.9	1048.7	952.6	533.6	713.4	1285.4	994.6	473.1	444.3	263	324.3	394	662.4	210.2	272.4	434	745.2	205.2	241.7	400.1	525.1	275	268.3	362.5	537.5	248.7	332.6	399.9	467.2	186.6	245.4	403.5	383.7	197.8	282.5	4	4	3	3	4	4	3	3	4	4	3	3	4	4	3	3	4	4	3	3	4	4	3	3	4	4	3	3	High	High	High	High	High	High	High	High	High	High	High	High	High	High	High	High	High	High	High	High	High	High	High	High	High	High	High	High
P05067	APP	Amyloid-beta precursor protein (APP) (ABPP) (APPI) (Alzheimer disease amyloid A4 protein homolog) (Alzheimer disease amyloid protein) (Amyloid precursor protein) (Amyloid-beta (A4) precursor protein) (Amyloid-beta A4 protein) (Cerebral vascular amyloid peptide) (CVAP) (PreA4) (Protease nexin-II) (PN-II) [Cleaved into: N-APP; Soluble APP-alpha (S-APP-alpha); Soluble APP-beta (S-APP-beta); C99 (Beta-secretase C-terminal fragment) (Beta-CTF); Amyloid-beta protein 42 (Abeta42) (Beta-APP42); Amyloid-beta protein 40 (Abeta40) (Beta-APP40); C83 (Alpha-secretase C-terminal fragment) (Alpha-CTF); P3(42); P3(40); C80; Gamma-secretase C-terminal fragment 59 (Amyloid intracellular domain 59) (AICD-59) (AID(59)) (Gamma-CTF(59)); Gamma-secretase C-terminal fragment 57 (Amyloid intracellular domain 57) (AICD-57) (AID(57)) (Gamma-CTF(57)); Gamma-secretase C-terminal fragment 50 (Amyloid intracellular domain 50) (AICD-50) (AID(50)) (Gamma-CTF(50)); C31]	reviewed	5	amyloid-beta complex [GO:0106003]; apical part of cell [GO:0045177]; astrocyte projection [GO:0097449]; axon [GO:0030424]; cell surface [GO:0009986]; cell-cell junction [GO:0005911]; ciliary rootlet [GO:0035253]; clathrin-coated pit [GO:0005905]; COPII-coated ER to Golgi transport vesicle [GO:0030134]; cytoplasm [GO:0005737]; cytosol [GO:0005829]; dendritic shaft [GO:0043198]; dendritic spine [GO:0043197]; early endosome [GO:0005769]; endoplasmic reticulum [GO:0005783]; endoplasmic reticulum lumen [GO:0005788]; endosome [GO:0005768]; endosome lumen [GO:0031904]; endosome to plasma membrane transport vesicle [GO:0070381]; extracellular exosome [GO:0070062]; extracellular region [GO:0005576]; extracellular space [GO:0005615]; Golgi apparatus [GO:0005794]; Golgi lumen [GO:0005796]; Golgi-associated vesicle [GO:0005798]; growth cone filopodium [GO:1990812]; growth cone lamellipodium [GO:1990761]; high-density lipoprotein particle [GO:0034364]; intermediate-density lipoprotein particle [GO:0034363]; lipoprotein particle [GO:1990777]; main axon [GO:0044304]; membrane [GO:0016020]; membrane raft [GO:0045121]; mitochondrion [GO:0005739]; neuromuscular junction [GO:0031594]; neuronal dense core vesicle [GO:0098992]; nuclear envelope lumen [GO:0005641]; nucleus [GO:0005634]; perikaryon [GO:0043204]; perinuclear region of cytoplasm [GO:0048471]; plasma membrane [GO:0005886]; platelet alpha granule lumen [GO:0031093]; presynaptic active zone [GO:0048786]; protein-containing complex [GO:0032991]; receptor complex [GO:0043235]; recycling endosome [GO:0055037]; rough endoplasmic reticulum [GO:0005791]; smooth endoplasmic reticulum [GO:0005790]; spindle midzone [GO:0051233]; synapse [GO:0045202]; synaptic vesicle [GO:0008021]; trans-Golgi network membrane [GO:0032588]; acetylcholine receptor activator activity [GO:0030549]; acetylcholine receptor binding [GO:0033130]; amylin binding [GO:0097645]; apolipoprotein binding [GO:0034185]; chaperone binding [GO:0051087]; chemoattractant activity [GO:0042056]; chromatin binding [GO:0003682]; DNA binding [GO:0003677]; enzyme binding [GO:0019899]; ephrin receptor binding [GO:0046875]; frizzled binding [GO:0005109]; G protein-coupled receptor binding [GO:0001664]; growth factor receptor binding [GO:0070851]; heparan sulfate binding [GO:1904399]; heparan sulfate proteoglycan binding [GO:0043395]; heparin binding [GO:0008201]; identical protein binding [GO:0042802]; insulin receptor binding [GO:0005158]; integrin binding [GO:0005178]; low-density lipoprotein particle receptor binding [GO:0050750]; peptidase activator activity [GO:0016504]; protein dimerization activity [GO:0046983]; protein heterodimerization activity [GO:0046982]; protein homodimerization activity [GO:0042803]; PTB domain binding [GO:0051425]; RAGE receptor binding [GO:0050786]; RNA polymerase II cis-regulatory region sequence-specific DNA binding [GO:0000978]; serine-type endopeptidase inhibitor activity [GO:0004867]; signaling receptor activator activity [GO:0030546]; signaling receptor binding [GO:0005102]; transition metal ion binding [GO:0046914]; adenylate cyclase-activating G protein-coupled receptor signaling pathway [GO:0007189]; adenylate cyclase-inhibiting G protein-coupled receptor signaling pathway [GO:0007193]; adult locomotory behavior [GO:0008344]; amyloid fibril formation [GO:1990000]; antibacterial humoral response [GO:0019731]; antifungal humoral response [GO:0019732]; antimicrobial humoral immune response mediated by antimicrobial peptide [GO:0061844]; associative learning [GO:0008306]; astrocyte activation [GO:0048143]; astrocyte activation involved in immune response [GO:0002265]; axo-dendritic transport [GO:0008088]; axon midline choice point recognition [GO:0016199]; axonogenesis [GO:0007409]; calcium-mediated signaling [GO:0019722]; cell adhesion [GO:0007155]; cellular copper ion homeostasis [GO:0006878]; cellular response to amyloid-beta [GO:1904646]; cellular response to cAMP [GO:0071320]; cellular response to copper ion [GO:0071280]; cellular response to manganese ion [GO:0071287]; cellular response to nerve growth factor stimulus [GO:1990090]; cellular response to norepinephrine stimulus [GO:0071874]; central nervous system development [GO:0007417]; cholesterol metabolic process [GO:0008203]; cognition [GO:0050890]; collateral sprouting in absence of injury [GO:0048669]; defense response to Gram-negative bacterium [GO:0050829]; defense response to Gram-positive bacterium [GO:0050830]; dendrite development [GO:0016358]; endocytosis [GO:0006897]; extracellular matrix organization [GO:0030198]; forebrain development [GO:0030900]; G protein-coupled receptor signaling pathway [GO:0007186]; G2/M transition of mitotic cell cycle [GO:0000086]; innate immune response [GO:0045087]; ionotropic glutamate receptor signaling pathway [GO:0035235]; learning [GO:0007612]; learning or memory [GO:0007611]; lipoprotein metabolic process [GO:0042157]; locomotory behavior [GO:0007626]; mating behavior [GO:0007617]; memory [GO:0007613]; microglia development [GO:0014005]; microglial cell activation [GO:0001774]; modulation of excitatory postsynaptic potential [GO:0098815]; mRNA polyadenylation [GO:0006378]; negative regulation of blood circulation [GO:1903523]; negative regulation of canonical Wnt signaling pathway [GO:0090090]; negative regulation of cell population proliferation [GO:0008285]; negative regulation of dendritic spine maintenance [GO:1902951]; negative regulation of gene expression [GO:0010629]; negative regulation of long-term synaptic potentiation [GO:1900272]; negative regulation of miRNA transcription [GO:1902894]; negative regulation of mitochondrion organization [GO:0010823]; negative regulation of neuron death [GO:1901215]; negative regulation of neuron differentiation [GO:0045665]; negative regulation of protein localization to nucleus [GO:1900181]; negative regulation of transcription by RNA polymerase II [GO:0000122]; negative regulation of Wnt signaling pathway [GO:0030178]; neuromuscular process controlling balance [GO:0050885]; neuron apoptotic process [GO:0051402]; neuron cellular homeostasis [GO:0070050]; neuron projection development [GO:0031175]; neuron projection maintenance [GO:1990535]; neuron remodeling [GO:0016322]; Notch signaling pathway [GO:0007219]; positive regulation of 1-phosphatidylinositol-3-kinase activity [GO:0061903]; positive regulation of amyloid fibril formation [GO:1905908]; positive regulation of apoptotic process [GO:0043065]; positive regulation of aspartic-type endopeptidase activity involved in amyloid precursor protein catabolic process [GO:1902961]; positive regulation of cell activation [GO:0050867]; positive regulation of chemokine production [GO:0032722]; positive regulation of cysteine-type endopeptidase activity involved in apoptotic process [GO:0043280]; positive regulation of cytosolic calcium ion concentration [GO:0007204]; positive regulation of DNA-binding transcription factor activity [GO:0051091]; positive regulation of endothelin production [GO:1904472]; positive regulation of ERK1 and ERK2 cascade [GO:0070374]; positive regulation of excitatory postsynaptic potential [GO:2000463]; positive regulation of G protein-coupled receptor internalization [GO:1904022]; positive regulation of G protein-coupled receptor signaling pathway [GO:0045745]; positive regulation of G2/M transition of mitotic cell cycle [GO:0010971]; positive regulation of gene expression [GO:0010628]; positive regulation of glycolytic process [GO:0045821]; positive regulation of histone acetylation [GO:0035066]; positive regulation of inflammatory response [GO:0050729]; positive regulation of interleukin-1 beta production [GO:0032731]; positive regulation of interleukin-6 production [GO:0032755]; positive regulation of JNK cascade [GO:0046330]; positive regulation of long-term synaptic depression [GO:1900454]; positive regulation of long-term synaptic potentiation [GO:1900273]; positive regulation of MAP kinase activity [GO:0043406]; positive regulation of MAPK cascade [GO:0043410]; positive regulation of membrane protein ectodomain proteolysis [GO:0051044]; positive regulation of mitotic cell cycle [GO:0045931]; positive regulation of monocyte chemotaxis [GO:0090026]; positive regulation of neuron apoptotic process [GO:0043525]; positive regulation of neuron death [GO:1901216]; positive regulation of neuron differentiation [GO:0045666]; positive regulation of NF-kappaB transcription factor activity [GO:0051092]; positive regulation of NIK/NF-kappaB signaling [GO:1901224]; positive regulation of nitric oxide biosynthetic process [GO:0045429]; positive regulation of oxidative stress-induced neuron death [GO:1903223]; positive regulation of peptidyl-serine phosphorylation [GO:0033138]; positive regulation of peptidyl-threonine phosphorylation [GO:0010800]; positive regulation of phosphorylation [GO:0042327]; positive regulation of protein binding [GO:0032092]; positive regulation of protein import [GO:1904591]; positive regulation of protein kinase A signaling [GO:0010739]; positive regulation of protein kinase B signaling [GO:0051897]; positive regulation of protein metabolic process [GO:0051247]; positive regulation of protein phosphorylation [GO:0001934]; positive regulation of protein tyrosine kinase activity [GO:0061098]; positive regulation of receptor binding [GO:1900122]; positive regulation of response to endoplasmic reticulum stress [GO:1905898]; positive regulation of superoxide anion generation [GO:0032930]; positive regulation of T cell migration [GO:2000406]; positive regulation of tau-protein kinase activity [GO:1902949]; positive regulation of transcription by RNA polymerase II [GO:0045944]; positive regulation of tumor necrosis factor production [GO:0032760]; positive regulation of type II interferon production [GO:0032729]; protein homooligomerization [GO:0051260]; protein phosphorylation [GO:0006468]; protein tetramerization [GO:0051262]; protein trimerization [GO:0070206]; regulation of acetylcholine-gated cation channel activity [GO:1903048]; regulation of amyloid fibril formation [GO:1905906]; regulation of amyloid-beta clearance [GO:1900221]; regulation of dendritic spine maintenance [GO:1902950]; regulation of epidermal growth factor-activated receptor activity [GO:0007176]; regulation of gene expression [GO:0010468]; regulation of long-term neuronal synaptic plasticity [GO:0048169]; regulation of MAPK cascade [GO:0043408]; regulation of multicellular organism growth [GO:0040014]; regulation of NMDA receptor activity [GO:2000310]; regulation of peptidyl-tyrosine phosphorylation [GO:0050730]; regulation of presynapse assembly [GO:1905606]; regulation of protein tyrosine kinase activity [GO:0061097]; regulation of response to calcium ion [GO:1905945]; regulation of signaling receptor activity [GO:0010469]; regulation of spontaneous synaptic transmission [GO:0150003]; regulation of synapse structure or activity [GO:0050803]; regulation of toll-like receptor signaling pathway [GO:0034121]; regulation of transcription by RNA polymerase II [GO:0006357]; regulation of translation [GO:0006417]; regulation of Wnt signaling pathway [GO:0030111]; response to interleukin-1 [GO:0070555]; response to lead ion [GO:0010288]; response to oxidative stress [GO:0006979]; response to yeast [GO:0001878]; smooth endoplasmic reticulum calcium ion homeostasis [GO:0051563]; suckling behavior [GO:0001967]; synapse organization [GO:0050808]; synaptic assembly at neuromuscular junction [GO:0051124]; visual learning [GO:0008542]	TRANSMEM 9..29; /note="Helical"; /evidence="ECO:0000255"; TRANSMEM 94..114; /note="Helical"; /evidence="ECO:0000255"; TRANSMEM 136..158; /note="Helical"; /evidence="ECO:0000255"; TRANSMEM 167..187; /note="Helical"; /evidence="ECO:0000255"; TRANSMEM 194..214; /note="Helical"; /evidence="ECO:0000255"; TRANSMEM 232..252; /note="Helical"; /evidence="ECO:0000255"; TRANSMEM 318..338; /note="Helical"; /evidence="ECO:0000255"; TRANSMEM 354..374; /note="Helical"; /evidence="ECO:0000255"; TRANSMEM 377..397; /note="Helical"; /evidence="ECO:0000255"	21	High	16	42	15	Human	FALSE	4 v 4	-0.0392027	0.75171	0.866225	4 v 4	-0.234326	0.25133	0.830944	4 v 4	-0.148091	0.556413	0.978401	4 v 4	-0.151881	0.228207	0.513997	4 v 4	-0.203378	0.282899	0.665597	4 v 4	-0.366408	0.122956	0.392856	4 v 4	-0.112679	0.00459631	0.19295	4 v 4	0.0309477	0.768013	0.914254	4 v 4	-0.218316	0.255445	0.573775	-0.0648011	-0.147964	-0.228847	0.284802	-0.0326719	0.0261702	-0.702658	-0.228144	0.155378	0.306899	-0.620754	-0.433889	-0.174619	-0.229224	-0.33626	0.132578	-0.124416	-0.102378	-0.653027	0.0663078	-0.0817189	-0.268092	-0.866846	-0.248974	-0.109818	-0.0812601	-0.107413	-0.152224	-0.0917439	-0.128548	0.0496308	0.294452	-0.237097	-0.574991	-0.246092	0.184916	9.22038	9.17642	7.29278	9.06636	9.15558	9.02846	7.06393	9.35116	9.04576	8.9472	6.95652	9.19894	9.17018	9.04958	7.60955	9.13263	9.1375	9.07575	6.90689	8.90448	9.12748	9.21529	7.82337	9.44791	9.28286	9.52219	7.20261	9.01402	596.5	578.6	156.8	536.1	570.3	522.2	133.8	653.1	528.5	493.6	124.2	587.7	576.1	529.9	195.3	561.3	563.2	539.6	120	479.2	559.3	594.4	226.5	698.4	622.9	735.3	147.3	517	412.5	339.5	27.1	137.7	334.6	357.6	19.3	152.8	360.6	493.6	22.1	144.2	385.2	356	32.7	130.1	377.7	380.2	24.1	162.4	412.7	428.5	40.3	179.9	471	395.5	22.7	146.9	4	3	1	3	4	3	1	3	4	3	1	3	4	3	1	3	4	3	1	3	4	3	1	3	4	3	1	3	High	High	High	High	High	High	High	High	High	High	High	High	High	High	High	High	High	High	High	High	High	High	High	High	High	High	High	High
A8K385		Netrin receptor UNC5	unreviewed	2	plasma membrane [GO:0005886]; netrin receptor activity [GO:0005042]; apoptotic process [GO:0006915]	No	27	High	20	92	19	Human	FALSE	4 v 4	0.0307314	0.752432	0.866316	4 v 4	-0.0722393	0.766914	0.929118	4 v 4	0.152306	0.204206	0.975594	4 v 4	-0.437387	0.0443674	0.315324	4 v 4	-0.346364	0.140784	0.600799	4 v 4	0.0480468	0.66261	0.808253	4 v 4	-0.468118	0.0446898	0.295223	4 v 4	-0.274125	0.290736	0.710992	4 v 4	-0.104259	0.283645	0.595206	-0.116741	0.0341663	-0.0743528	0.279853	-0.259716	0.306082	0.278686	-0.614009	0.308872	0.0168076	0.319687	-0.0361422	-0.642026	-0.670665	-0.136176	-0.30068	-0.724704	-0.427882	0.116242	-0.349114	0.0857898	-0.22077	0.260323	0.0668442	-0.525285	-0.704831	-0.0618233	-0.580533	-0.464988	-0.733964	-0.162444	0.264895	-0.223082	-0.237578	-0.0593634	0.102986	11.216	10.0666	11.4414	11.6138	11.0992	10.1008	11.3671	11.8936	10.5739	9.39596	11.3053	11.3131	11.2986	9.82384	11.189	11.6622	11.0389	10.1299	11.4677	11.0482	10.4881	9.61673	11.0449	11.2463	10.797	9.63354	11.3646	11.2101	2378.7	1072.4	2781.1	3134	2193.8	1098.1	2641.4	3804.9	1524.3	673.7	2530.6	2544.4	2519	906.3	2334.7	3241	2104	1120.5	2832.2	2117.6	1436.3	785.1	2112.8	2429.2	1779.2	794.3	2636.9	2369.1	1645	629.2	480.4	804.9	1287.2	752	380.7	890	1040.1	673.7	449.3	624.1	1684.4	608.9	390.5	751	1410.9	789.5	568.5	717.7	1059.9	566	375.9	625.7	1345.3	427.2	405.9	673	10	6	9	7	10	6	9	7	10	6	9	7	10	6	9	7	10	6	9	7	10	6	9	7	10	6	9	7	High	High	High	High	High	High	High	High	High	High	High	High	High	High	High	High	High	High	High	High	High	High	High	High	High	High	High	High
P78417	GSTO1	Glutathione S-transferase omega-1 (GSTO-1) (EC 2.5.1.18) (Glutathione S-transferase omega 1-1) (GSTO 1-1) (Glutathione-dependent dehydroascorbate reductase) (EC 1.8.5.1) (Monomethylarsonic acid reductase) (MMA(V) reductase) (EC 1.20.4.2) (S-(Phenacyl)glutathione reductase) (SPG-R)	reviewed	5	cytoplasm [GO:0005737]; cytosol [GO:0005829]; extracellular exosome [GO:0070062]; glutathione dehydrogenase (ascorbate) activity [GO:0045174]; glutathione transferase activity [GO:0004364]; methylarsonate reductase activity [GO:0050610]; oxidoreductase activity [GO:0016491]; cellular response to arsenic-containing substance [GO:0071243]; glutathione metabolic process [GO:0006749]; L-ascorbic acid metabolic process [GO:0019852]; negative regulation of ryanodine-sensitive calcium-release channel activity [GO:0060315]; positive regulation of ryanodine-sensitive calcium-release channel activity [GO:0060316]; positive regulation of skeletal muscle contraction by regulation of release of sequestered calcium ion [GO:0014810]; regulation of cardiac muscle contraction by regulation of the release of sequestered calcium ion [GO:0010881]; regulation of release of sequestered calcium ion into cytosol by sarcoplasmic reticulum [GO:0010880]; xenobiotic catabolic process [GO:0042178]	TRANSMEM 308..333; /note="Helical"; /evidence="ECO:0000256|SAM:Phobius"	16	High	4	10	4	Human	FALSE	3 v 3	0.0896479	0.752624	0.866316	3 v 3	0.579087	0.0789975	0.822654	3 v 3	-0.107448	0.652518	0.978401	3 v 3	0.0949373	0.838711	0.924784	3 v 3	0.694484	0.0943206	0.579689	3 v 3	0.135478	0.703422	0.834896	3 v 3	0.00528936	0.983845	0.992486	3 v 3	0.115396	0.607577	0.843595	3 v 3	0.242926	0.302216	0.605556	NA	0.55576	0.00490046	-0.291717	NA	0.393486	0.925177	0.4186	NA	0.237441	-0.471974	-0.0878113	NA	0.90461	-0.430336	-0.189462	NA	0.86731	0.977032	0.239109	NA	0.752427	-0.170733	-0.175259	NA	0.34885	-0.435236	0.102254	NA	0.473824	0.0518551	-0.17949	NA	0.514985	0.30124	-0.087448	NA	8.6471	8.19918	9.3516	NA	9.20286	8.20408	9.05989	NA	9.55171	7.76885	9.16214	NA	8.6844	6.79181	8.92303	NA	9.07788	7.71699	9.34163	NA	8.79928	7.93958	9.3374	NA	9.03672	7.46761	9.24959	NA	400.9	293.9	653.3	NA	589.3	294.9	533.7	NA	750.5	218.1	572.9	NA	411.4	110.8	485.4	NA	540.4	210.4	648.8	NA	445.5	245.5	646.9	NA	525.2	177	608.7	NA	235.2	50.8	167.8	NA	403.5	42.5	124.8	NA	750.5	38.7	140.5	NA	276.4	18.5	112.5	NA	380.8	42.2	219.9	NA	321.2	43.7	166.6	NA	282.5	27.2	172.9	NA	2	1	2	NA	2	1	2	NA	2	1	2	NA	2	1	2	NA	2	1	2	NA	2	1	2	NA	2	1	2	High	High	High	High	High	High	High	High	High	High	High	High	High	High	High	High	High	High	High	High	High	High	High	High	High	High	High	High
Q3SZV7	HPX	Hemopexin	reviewed	3	extracellular space [GO:0005615]; heme transmembrane transporter activity [GO:0015232]; metal ion binding [GO:0046872]; cellular iron ion homeostasis [GO:0006879]; heme metabolic process [GO:0042168]	No	31	High	14	26	14		TRUE	4 v 4	-0.0414391	0.753225	0.866316	4 v 4	0.148556	0.27763	0.830944	4 v 4	0.227631	0.275781	0.975594	4 v 4	-0.002059	0.991234	0.996562	4 v 4	0.195733	0.372035	0.710077	4 v 4	0.216211	0.423157	0.652269	4 v 4	0.0393801	0.581983	0.801224	4 v 4	0.0471766	0.609269	0.845326	4 v 4	-0.0114196	0.924445	0.967706	0.0609754	-0.311032	-0.153445	0.237745	0.445848	-0.00682751	-0.0421897	0.197393	0.36965	0.459248	-0.28186	0.363485	0.187064	-0.462067	-0.0585098	0.325277	0.678732	-0.174739	-0.00638362	0.285321	0.526956	0.221525	-0.446286	0.562649	0.126088	-0.151036	0.0949351	0.0875325	0.232885	-0.167912	0.0358061	0.0879275	0.157305	-0.237723	-0.164425	0.199164	8.06985	9.6462	9.72349	9.27519	8.13083	9.33517	9.57005	9.51294	8.25692	9.18413	9.66498	9.60047	7.57818	9.35887	9.67136	9.31515	8.02403	9.35204	9.62917	9.51254	7.72996	8.96261	10.1113	9.03782	8.09961	9.42185	9.82941	9.40131	268.7	801.3	845.4	619.6	280.3	645.9	760.1	730.6	305.9	581.7	811.8	776.3	191.1	656.6	815.4	637	260.3	653.5	791.9	730.4	212.3	498.9	1106.1	525.6	274.3	685.9	909.8	676.2	185.8	470.1	146	159.1	164.5	442.3	109.6	170.9	208.7	581.7	144.2	190.4	127.8	441.2	136.4	147.6	174.5	460.5	159	247.6	156.7	359.7	196.8	135.4	207.4	368.9	140	192.1	2	3	3	3	2	3	3	3	2	3	3	3	2	3	3	3	2	3	3	3	2	3	3	3	2	3	3	3	High	High	High	High	High	High	High	High	High	High	High	High	High	High	High	High	High	High	High	High	High	High	High	High	High	High	High	High
Q15370	ELOB	Elongin-B (EloB) (Elongin 18 kDa subunit) (RNA polymerase II transcription factor SIII subunit B) (SIII p18) (Transcription elongation factor B polypeptide 2)	reviewed	5	Cul2-RING ubiquitin ligase complex [GO:0031462]; Cul5-RING ubiquitin ligase complex [GO:0031466]; cytosol [GO:0005829]; elongin complex [GO:0070449]; nucleoplasm [GO:0005654]; VCB complex [GO:0030891]; transcription corepressor binding [GO:0001222]; ubiquitin protein ligase binding [GO:0031625]; positive regulation of proteasomal ubiquitin-dependent protein catabolic process [GO:0032436]; protein ubiquitination [GO:0016567]; protein-containing complex assembly [GO:0065003]; transcription elongation by RNA polymerase II promoter [GO:0006368]; transcription initiation at RNA polymerase II promoter [GO:0006367]	No	84	High	7	42	7	Human	FALSE	4 v 4	0.0343151	0.75325	0.866316	4 v 4	0.0724254	0.154171	0.822654	4 v 4	0.116254	0.448173	0.978401	4 v 4	0.207083	0.139981	0.422481	4 v 4	0.188702	0.0314384	0.542208	4 v 4	0.260996	0.200213	0.473763	4 v 4	0.172768	0.187247	0.497813	4 v 4	0.116276	0.149922	0.656561	4 v 4	0.144742	0.0719724	0.400661	-0.0806026	0.232931	-0.184946	0.169878	0.0810642	0.10693	0.138335	-0.0366275	-0.0233603	0.10034	0.495907	-0.107872	-0.0566277	0.444355	0.259573	0.181033	0.0723985	0.154238	0.303494	0.224675	-0.0371579	0.310355	0.687771	0.0830162	0.0239748	0.211423	0.444519	0.0111552	-0.00866572	0.0473078	0.165159	0.261303	-0.0137976	0.210016	0.191864	0.190888	11.0285	10.6937	10.046	10.9851	10.9479	10.9266	9.86109	11.155	10.9718	11.138	10.3056	11.1662	10.8994	10.9838	10.0021	10.9415	10.9805	11.0907	10.1404	10.9049	11.009	10.8277	9.61783	11.0831	10.9856	10.928	10.1137	10.9753	2088.8	1656.2	1057.2	2027	1975.3	1946.4	930	2280.3	2008.4	2253.6	1265.6	2298	1910.1	2025.1	1025.5	1966.6	2020.5	2180.9	1128.7	1917.3	2060.8	1817.4	785.7	2169.5	2027.7	1948.3	1108	2013.2	1444.5	971.7	182.6	520.6	1159	1332.8	134	533.4	1370.4	2253.6	224.7	563.7	1277.3	1360.6	171.5	455.7	1354.9	1536.6	226.6	649.8	1520.7	1310.4	139.8	558.8	1533.2	1047.9	170.5	571.9	5	7	2	2	5	7	2	2	5	7	2	2	5	7	2	2	5	7	2	2	5	7	2	2	5	7	2	2	High	High	High	High	High	High	High	High	High	High	High	High	High	High	High	High	High	High	High	High	High	High	High	High	High	High	High	High
Q14197	MRPL58	Peptidyl-tRNA hydrolase ICT1, mitochondrial (EC 3.1.1.29) (39S ribosomal protein L58, mitochondrial) (MRP-L58) (Digestion substraction 1) (DS-1) (Immature colon carcinoma transcript 1 protein) (Mitochondrial large ribosomal subunit protein mL62)	reviewed	5	mitochondrial inner membrane [GO:0005743]; mitochondrial large ribosomal subunit [GO:0005762]; mitochondrial matrix [GO:0005759]; mitochondrion [GO:0005739]; nucleoplasm [GO:0005654]; plasma membrane [GO:0005886]; aminoacyl-tRNA hydrolase activity [GO:0004045]; translation release factor activity, codon nonspecific [GO:0016150]; mitochondrial translation [GO:0032543]; mitochondrial translational termination [GO:0070126]	No	35	High	8	23	8	Human	FALSE	4 v 4	0.0348902	0.753368	0.866316	4 v 4	-0.0709208	0.52121	0.867102	4 v 4	-0.0300511	0.659756	0.978401	4 v 4	0.299576	0.120457	0.40587	4 v 4	0.198802	0.145716	0.602127	4 v 4	0.133121	0.0785703	0.332187	4 v 4	0.264686	0.0313252	0.263605	4 v 4	0.269723	0.0309622	0.599028	4 v 4	0.163172	0.0114411	0.356069	0.053585	-0.251731	0.218162	0.119544	0.0960038	-0.321746	-0.130771	0.0728301	-0.159683	-0.111352	0.0694502	0.0813812	0.157186	-0.0219901	0.507111	0.555996	0.451792	0.0951107	-0.0142772	0.262584	0.0687128	0.0341503	0.256878	0.172741	0.103601	0.22974	0.288949	0.436452	0.355788	0.416857	0.116494	0.189754	0.228396	0.145503	0.187428	0.0913599	8.56186	8.74719	7.14466	7.03122	8.61545	8.49546	7.36282	7.15076	8.71905	8.7252	7.65177	7.58721	8.26725	8.63009	7.66605	7.32463	8.36326	8.30834	7.53528	7.39746	8.65033	8.69105	7.39489	7.41447	8.49065	8.57969	7.46434	7.49586	377.9	429.7	141.5	130.8	392.2	360.9	164.6	142.1	421.4	423.2	201.1	192.3	308.1	396.2	203.1	160.3	329.3	317	185.5	168.6	401.8	413.3	168.3	170.6	359.7	382.6	176.6	180.5	261.3	252.1	24.4	33.6	230.1	247.1	23.7	33.2	287.6	423.2	35.7	47.2	206.1	266.1	34	37.1	220.8	223.4	37.2	57.2	296.5	298	29.9	44	271.9	205.8	27.2	51.3	3	3	1	1	3	3	1	1	3	3	1	1	3	3	1	1	3	3	1	1	3	3	1	1	3	3	1	1	High	High	High	High	High	High	High	High	High	High	High	High	High	High	High	High	High	High	High	High	High	High	High	High	High	High	High	High
P16219	ACADS	Short-chain specific acyl-CoA dehydrogenase, mitochondrial (SCAD) (EC 1.3.8.1) (Butyryl-CoA dehydrogenase)	reviewed	5	centrosome [GO:0005813]; mitochondrial matrix [GO:0005759]; mitochondrion [GO:0005739]; nucleoplasm [GO:0005654]; nucleus [GO:0005634]; acyl-CoA dehydrogenase activity [GO:0003995]; butyryl-CoA dehydrogenase activity [GO:0004085]; flavin adenine dinucleotide binding [GO:0050660]; short-branched-chain-acyl-CoA dehydrogenase activity [GO:0016937]; butyrate catabolic process [GO:0046359]; fatty acid beta-oxidation [GO:0006635]; fatty acid beta-oxidation using acyl-CoA dehydrogenase [GO:0033539]	No	5	High	2	4	2	Human	FALSE	2 v 2	-0.137484	0.753381	0.866316	2 v 2	-0.21881	0.424073	0.836996	2 v 2	0.00878644	0.939534	0.989806	2 v 2	-1.07931	0.34409	0.606648	2 v 2	-0.661522	0.422571	0.738377	2 v 2	-0.17005	0.652117	0.80271	2 v 2	-0.941821	0.202876	0.511227	2 v 2	-0.442712	0.421826	0.767717	2 v 2	-0.178836	0.514795	0.738738	0.199483	-0.47445	NA	NA	-0.0468304	-0.39079	NA	NA	0.101017	-0.0834444	NA	NA	-0.431612	-1.727	NA	NA	-0.144101	-1.17894	NA	NA	0.109529	-0.449628	NA	NA	-0.631094	-1.25255	NA	NA	-0.0972708	-0.788153	NA	NA	0.0085115	-0.366184	NA	NA	7.32643	8.19623	NA	NA	7.52591	7.72178	NA	NA	6.89482	6.46923	NA	NA	7.03892	7.64818	NA	NA	6.99209	7.25739	NA	NA	6.78529	6.91886	NA	NA	6.88631	6.83542	NA	NA	160.5	293.3	NA	NA	184.3	211.1	NA	NA	119	88.6	NA	NA	131.5	200.6	NA	NA	127.3	153	NA	NA	110.3	121	NA	NA	118.3	114.2	NA	NA	111	172.1	NA	NA	108.2	144.6	NA	NA	81.2	88.6	NA	NA	87.9	134.8	NA	NA	85.4	107.8	NA	NA	81.4	87.2	NA	NA	89.5	61.4	NA	NA	1	1	NA	NA	1	1	NA	NA	1	1	NA	NA	1	1	NA	NA	1	1	NA	NA	1	1	NA	NA	1	1	NA	NA	High	High	Not Found	High	High	High	Not Found	High	High	High	Not Found	High	High	High	Not Found	High	High	High	Not Found	High	High	High	Not Found	High	High	High	Not Found	High
Q6P1Q9	METTL2B	tRNA N(3)-methylcytidine methyltransferase METTL2B (EC 2.1.1.-) (Methyltransferase-like protein 2B)	reviewed	5	cytoplasm [GO:0005737]; tRNA (cytosine) methyltransferase activity [GO:0016427]; tRNA (cytosine-3-)-methyltransferase activity [GO:0052735]; tRNA methylation [GO:0030488]	No	23	High	6	13	1	Human	FALSE	4 v 4	0.0569506	0.753432	0.866316	4 v 4	0.0121167	0.915219	0.972596	4 v 4	0.130088	0.100126	0.975594	4 v 4	0.2575	0.0240529	0.288565	4 v 4	0.239944	0.160607	0.611908	4 v 4	0.246626	0.259066	0.530634	4 v 4	0.20055	0.227167	0.532744	4 v 4	0.227828	0.0118108	0.599028	4 v 4	0.116538	0.447702	0.699833	-0.00673633	0.296735	0.323528	-0.385725	0.0485568	0.133637	-0.293906	0.160179	0.074854	0.218139	0.00105576	0.226304	0.254985	0.201537	0.427195	0.146284	0.324982	0.453023	-0.1368	0.318572	0.185022	0.690536	-0.173163	0.284109	0.261721	-0.0951985	0.103667	0.532009	0.276425	0.319385	0.157106	0.158394	0.110168	0.472397	-0.174219	0.0578045	7.00899	8.01569	7.49346	8.48744	7.00225	8.31243	7.81698	8.10171	7.26397	8.21723	7.92065	8.63372	6.93899	7.76421	8.05745	8.31515	6.98755	7.89785	7.76354	8.47533	7.07895	7.52669	8.09381	8.34961	7.15381	7.74483	8.09487	8.57592	128.8	258.8	180.2	358.9	128.2	317.9	225.5	274.7	153.7	297.6	242.3	397.2	122.7	217.4	266.4	318.5	126.9	238.5	217.3	355.9	135.2	184.4	273.2	326.2	142.4	214.5	273.4	381.6	89.1	151.8	31.1	92.2	75.2	217.7	32.5	64.2	104.9	297.6	43	97.4	82	146.1	44.6	73.8	85.1	168.1	43.6	120.6	99.8	132.9	48.6	84	107.6	115.4	42.1	108.4	2	2	1	2	2	2	1	2	2	2	1	2	2	2	1	2	2	2	1	2	2	2	1	2	2	2	1	2	High	High	Not Found	Not Found	High	High	Not Found	Not Found	High	High	Not Found	Not Found	High	High	Not Found	Not Found	High	High	Not Found	Not Found	High	High	Not Found	Not Found	High	High	Not Found	Not Found
Q6ZXV5	TMTC3	Protein O-mannosyl-transferase TMTC3 (EC 2.4.1.109) (Protein SMILE) (Transmembrane and TPR repeat-containing protein 3)	reviewed	5	endoplasmic reticulum [GO:0005783]; membrane [GO:0016020]; dolichyl-phosphate-mannose-protein mannosyltransferase activity [GO:0004169]; mannosyltransferase activity [GO:0000030]; positive regulation of proteasomal protein catabolic process [GO:1901800]; protein O-linked mannosylation [GO:0035269]; response to endoplasmic reticulum stress [GO:0034976]	No	11	High	9	16	9	Human	FALSE	2 v 2	-0.167048	0.753474	0.866316	2 v 2	-0.140606	0.781412	0.930538	2 v 2	-0.0930086	0.356299	0.978401	2 v 2	-0.154711	0.819024	0.911627	2 v 2	-0.0412876	0.937283	0.978228	2 v 2	-0.358954	0.195904	0.468982	2 v 2	0.012337	0.93472	0.972534	2 v 2	0.0993183	0.1537	0.661119	2 v 2	-0.265946	0.36607	0.642442	0.24255	-0.576647	NA	NA	0.252676	-0.533888	NA	NA	-0.151278	-0.0347393	NA	NA	0.374778	-0.6842	NA	NA	0.37645	-0.459026	NA	NA	-0.244871	-0.473038	NA	NA	0.132227	-0.107553	NA	NA	0.123774	0.0748628	NA	NA	-0.0935928	-0.438298	NA	NA	6.43129	7.28263	NA	NA	6.67384	6.70598	NA	NA	6.80607	6.59842	NA	NA	6.42962	7.05745	NA	NA	6.68229	6.52356	NA	NA	7.05094	7.07146	NA	NA	6.89966	7.03672	NA	NA	86.3	155.7	NA	NA	102.1	104.4	NA	NA	111.9	96.9	NA	NA	86.2	133.2	NA	NA	102.7	92	NA	NA	132.6	134.5	NA	NA	119.4	131.3	NA	NA	59.7	91.4	NA	NA	59.9	71.5	NA	NA	76.4	96.9	NA	NA	57.6	89.5	NA	NA	68.9	64.8	NA	NA	97.8	97	NA	NA	90.3	70.6	NA	NA	1	1	NA	NA	1	1	NA	NA	1	1	NA	NA	1	1	NA	NA	1	1	NA	NA	1	1	NA	NA	1	1	NA	NA	High	High	High	High	High	High	High	High	High	High	High	High	High	High	High	High	High	High	High	High	High	High	High	High	High	High	High	High
P78346	RPP30	Ribonuclease P protein subunit p30 (RNaseP protein p30) (RNase P subunit 2)	reviewed	5	multimeric ribonuclease P complex [GO:0030681]; nucleolar ribonuclease P complex [GO:0005655]; nucleoplasm [GO:0005654]; nucleus [GO:0005634]; ribonuclease MRP complex [GO:0000172]; ribonuclease P activity [GO:0004526]; ribonuclease P RNA binding [GO:0033204]; RNA binding [GO:0003723]; RNA phosphodiester bond hydrolysis, endonucleolytic [GO:0090502]; rRNA processing [GO:0006364]; tRNA 5'-leader removal [GO:0001682]; tRNA processing [GO:0008033]	No	58	High	12	28	12	Human	FALSE	4 v 4	0.0880464	0.754605	0.867174	4 v 4	0.557154	0.28553	0.830944	4 v 4	0.011289	0.86729	0.985468	4 v 4	0.0246188	0.957982	0.981842	4 v 4	0.57536	0.387629	0.718658	4 v 4	0.243589	0.481769	0.69109	4 v 4	-0.0634276	0.762302	0.895203	4 v 4	0.0182056	0.921115	0.973905	4 v 4	0.2323	0.52908	0.749971	0.0976888	0.791629	-0.120564	-0.416568	-0.0407036	0.685376	1.72257	-0.138624	-0.116373	-0.036003	0.0200136	0.177519	-0.273633	1.27178	-0.196606	-0.703064	-0.185107	1.03806	1.96349	-0.515	-0.155619	1.10937	0.225206	-0.2046	-0.371322	0.480149	-0.0760417	-0.286496	-0.144403	0.352684	0.240917	-0.376376	-0.0392455	1.14537	0.205193	-0.382119	10.8532	9.48018	10.37	7.78202	10.9509	10.2718	10.2495	7.36545	10.5796	10.752	10.1734	7.07895	10.7647	9.7139	8.20994	7.59395	10.724	10.3993	9.93251	7.45533	10.7352	9.64259	9.94822	7.28355	10.6188	9.60659	9.96823	7.46107	1849.9	714.2	1323.4	220.1	1979.5	1236.3	1217.3	164.9	1530.3	1724.5	1154.8	135.2	1739.8	839.8	296.1	193.2	1691.4	1350.5	977.2	175.5	1704.6	799.3	987.9	155.8	1572.5	779.6	1001.7	176.2	1279.3	419	228.6	56.5	1161.5	846.6	175.4	38.6	1044.2	1724.5	205	33.2	1163.4	564.2	49.5	44.8	1134.2	951.5	196.1	59.5	1257.9	576.3	175.8	40.1	1189	419.3	154.2	50	6	5	2	1	6	5	2	1	6	5	2	1	6	5	2	1	6	5	2	1	6	5	2	1	6	5	2	1	High	High	High	High	High	High	High	High	High	High	High	High	High	High	High	High	High	High	High	High	High	High	High	High	High	High	High	High
I6R1M9	HLA-C	MHC class I antigen	unreviewed	1	membrane [GO:0016020]	TRANSMEM 13..32; /note="Helical; Signal-anchor for type III membrane protein"; /evidence="ECO:0000255"	44	High	13	81	4	Human	FALSE	4 v 4	0.0521927	0.754732	0.867174	4 v 4	-0.28353	0.00337222	0.578055	4 v 4	0.0779991	0.514299	0.978401	4 v 4	0.109189	0.584287	0.769636	4 v 4	-0.10577	0.617275	0.834516	4 v 4	0.41904	0.0537449	0.295655	4 v 4	0.0569967	0.803277	0.918397	4 v 4	0.17776	0.473036	0.792373	4 v 4	0.341041	0.118426	0.4579	0.121861	0.233971	-0.397219	0.250158	-0.241218	-0.257259	-0.253047	-0.382597	0.361954	-0.0433495	0.109994	-0.116602	0.0931535	-0.266159	0.0173961	0.592367	-0.176418	-0.565271	-0.0386152	0.357226	0.542314	0.0471414	0.408482	0.678224	-0.028707	-0.50013	0.414615	0.342209	0.0647998	-0.308013	0.214431	0.739823	0.18036	0.0904909	0.298488	0.794826	11.675	11.5125	11.272	11.8352	11.7969	11.7465	10.8748	12.0853	11.7682	11.2464	11.2894	12.4275	11.9446	11.8117	11.3281	12.0703	11.7034	11.5544	11.075	11.6877	11.2259	11.1992	10.881	11.7493	11.5878	11.1559	10.991	11.6327	3269.9	2921.6	2473	3653.8	3558.1	3436	1877.8	4345.6	3488	2429.4	2503	5508.9	3941.7	3594.7	2570.9	4300.6	3334.8	3007.6	2157.3	3298.8	2395.1	2351.3	1885.8	3442.7	3078.1	2281.7	2035.2	3175.4	2261.4	1714.1	427.2	938.4	2087.7	2352.8	270.6	1016.4	2379.9	2429.4	444.5	1351.3	2635.8	2415.1	430	996.5	2236.2	2119.1	433	1118	1767.4	1695.3	335.5	886.8	2327.4	1227.2	313.2	902	8	8	4	7	8	8	4	7	8	8	4	7	8	8	4	7	8	8	4	7	8	8	4	7	8	8	4	7	High	High	High	High	High	High	High	High	High	High	High	High	High	High	High	High	High	High	High	High	High	High	High	High	High	High	High	High
P00761		Trypsin (EC 3.4.21.4)	reviewed	5	extracellular space [GO:0005615]; metal ion binding [GO:0046872]; serine-type endopeptidase activity [GO:0004252]; digestion [GO:0007586]; proteolysis [GO:0006508]	No	23	High	4	53	4		TRUE	4 v 4	-0.0582949	0.754888	0.867174	4 v 4	0.0568623	0.702889	0.909251	4 v 4	0.426095	0.316762	0.975594	4 v 4	-0.131875	0.545131	0.747738	4 v 4	0.139595	0.505587	0.775723	4 v 4	0.229585	0.461396	0.677529	4 v 4	-0.0735801	0.591388	0.806296	4 v 4	0.0827329	0.687994	0.882256	4 v 4	-0.19651	0.387829	0.656755	-0.328304	-0.292952	0.409999	-0.0219222	0.0179652	0.111358	0.377368	-0.279242	-0.0742749	0.552621	1.38129	-0.155253	-0.660671	-0.182779	0.177061	0.13889	-0.332718	0.0783667	0.551384	0.261349	-0.248149	-0.0177674	1.00378	0.180476	-0.332367	0.110173	-0.232938	0.160812	-0.350684	-0.0329908	0.174016	0.54059	-0.173874	-0.570389	-0.377507	0.335729	10.0109	8.10224	10.2085	10.0868	9.68264	7.80929	10.6185	10.0649	9.35028	7.91946	10.3855	10.2257	9.68299	7.84109	9.83415	9.96434	9.70096	7.95245	10.2115	9.6851	9.59842	7.93723	9.38176	10.0452	9.52415	8.48985	10.763	9.88996	1031.8	274.8	1183.2	1087.5	821.8	224.3	1572.1	1071.1	652.7	242.1	1337.7	1197.4	822	229.3	912.8	999	832.3	247.7	1185.7	823.2	775.2	245.1	667.1	1056.6	736.3	359.5	1737.8	948.8	713.5	161.2	204.4	279.3	482.2	153.6	226.6	250.5	445.4	242.1	237.5	293.7	549.7	154.1	152.7	231.5	558.1	174.5	238	279	572	176.7	118.7	272.2	556.7	193.3	267.5	269.5	1	1	2	2	1	1	2	2	1	1	2	2	1	1	2	2	1	1	2	2	1	1	2	2	1	1	2	2	High	High	High	High	High	High	High	High	High	High	High	High	High	High	High	High	High	High	High	High	High	High	High	High	High	High	High	High
Q9UG01	IFT172	Intraflagellar transport protein 172 homolog	reviewed	5	axoneme [GO:0005930]; ciliary basal body [GO:0036064]; ciliary tip [GO:0097542]; cilium [GO:0005929]; extracellular vesicle [GO:1903561]; intraciliary transport particle B [GO:0030992]; sperm cytoplasmic droplet [GO:0097598]; sperm midpiece [GO:0097225]; sperm principal piece [GO:0097228]; bone development [GO:0060348]; brain development [GO:0007420]; cilium assembly [GO:0060271]; cytoplasmic microtubule organization [GO:0031122]; dorsal/ventral pattern formation [GO:0009953]; embryonic camera-type eye morphogenesis [GO:0048596]; epidermis development [GO:0008544]; heart looping [GO:0001947]; hindgut development [GO:0061525]; intraciliary anterograde transport [GO:0035720]; intraciliary transport [GO:0042073]; keratinocyte proliferation [GO:0043616]; left/right axis specification [GO:0070986]; limb development [GO:0060173]; negative regulation of keratinocyte proliferation [GO:0010839]; negative regulation of smoothened signaling pathway [GO:0045879]; neural tube closure [GO:0001843]; non-motile cilium assembly [GO:1905515]; Notch signaling pathway [GO:0007219]; positive regulation of smoothened signaling pathway [GO:0045880]; protein processing [GO:0016485]; roof of mouth development [GO:0060021]; smoothened signaling pathway [GO:0007224]; spinal cord motor neuron differentiation [GO:0021522]	No	15	High	21	37	21	Human	FALSE	3 v 3	-0.0315675	0.755063	0.867174	3 v 3	0.0351127	0.135883	0.822654	3 v 3	-0.0838584	0.0259962	0.975594	3 v 3	-0.240041	0.0458323	0.315324	3 v 3	-0.0584158	0.735343	0.891555	3 v 3	-0.0460425	0.600124	0.770658	3 v 3	-0.208473	0.029509	0.26041	3 v 3	-0.0935285	0.568144	0.826893	3 v 3	0.0378158	0.693126	0.841371	0.125161	-0.0392397	NA	-0.180624	0.0636745	0.0247718	NA	0.0168918	-0.085524	-0.106869	NA	-0.0591822	-0.139255	-0.260698	NA	-0.320169	0.176591	-0.0130141	NA	-0.338825	0.0839129	-0.0474563	NA	-0.174584	-0.264417	-0.221458	NA	-0.139544	0.112917	-0.0377859	NA	-0.355716	0.169437	0.0594126	NA	-0.115402	9.34651	9.11712	NA	7.52669	9.47168	9.07788	NA	7.34607	9.20726	8.85643	NA	7.20653	9.03067	8.86944	NA	7.54535	9.09434	8.89421	NA	7.56224	9.12335	8.90388	NA	7.38111	9.03782	8.79701	NA	7.32193	651	555.3	NA	184.4	710	540.4	NA	162.7	591.1	463.5	NA	147.7	523	467.7	NA	186.8	546.6	475.8	NA	189	557.7	479	NA	166.7	525.6	444.8	NA	160	450.2	325.8	NA	47.4	416.6	370.1	NA	38.1	403.3	463.5	NA	36.2	349.7	314.2	NA	43.3	366.5	335.3	NA	64.1	411.5	345.4	NA	42.9	397.4	239.2	NA	45.4	4	3	NA	1	4	3	NA	1	4	3	NA	1	4	3	NA	1	4	3	NA	1	4	3	NA	1	4	3	NA	1	High	High	High	High	High	High	High	High	High	High	High	High	High	High	High	High	High	High	High	High	High	High	High	High	High	High	High	High
Q9Y4I1	MYO5A	Unconventional myosin-Va (Dilute myosin heavy chain, non-muscle) (Myosin heavy chain 12) (Myosin-12) (Myoxin)	reviewed	5	actin cytoskeleton [GO:0015629]; cytoplasm [GO:0005737]; cytosol [GO:0005829]; extracellular exosome [GO:0070062]; filopodium tip [GO:0032433]; growth cone [GO:0030426]; insulin-responsive compartment [GO:0032593]; melanosome [GO:0042470]; membrane [GO:0016020]; myosin complex [GO:0016459]; neuron projection [GO:0043005]; ruffle [GO:0001726]; actin filament binding [GO:0051015]; ATP binding [GO:0005524]; calmodulin binding [GO:0005516]; microfilament motor activity [GO:0000146]; RNA binding [GO:0003723]; small GTPase binding [GO:0031267]; actin filament organization [GO:0007015]; actin filament-based movement [GO:0030048]; cellular response to insulin stimulus [GO:0032869]; melanosome transport [GO:0032402]; post-Golgi vesicle-mediated transport [GO:0006892]; protein localization to plasma membrane [GO:0072659]; protein transport [GO:0015031]; vesicle transport along actin filament [GO:0030050]; vesicle-mediated transport [GO:0016192]	No	8	High	13	23	11	Human	FALSE	3 v 3	-0.0852043	0.755673	0.867324	3 v 3	0.12975	0.117597	0.822654	3 v 3	0.312858	0.11504	0.975594	3 v 3	-0.257368	0.0742816	0.343448	3 v 3	-0.0341137	0.691663	0.868068	3 v 3	0.172941	0.0721728	0.321217	3 v 3	-0.172164	0.453367	0.721082	3 v 3	-0.163864	0.163255	0.663025	3 v 3	-0.139916	0.175617	0.500572	0.239986	0.0558754	NA	-0.551475	0.0577155	0.223104	NA	0.10843	0.48366	0.0904437	NA	0.364469	-0.24544	-0.134964	NA	-0.3917	0.0291463	0.0509355	NA	-0.182423	0.236009	0.0760789	NA	0.206736	-0.485427	-0.190839	NA	0.159775	-0.0285692	-0.172169	NA	-0.290853	-0.247651	-0.0143648	NA	-0.157733	6.0268	7.36282	NA	8.26021	6.26679	7.4187	NA	7.70874	5.78136	7.22786	NA	7.86851	5.75221	7.17692	NA	8.05094	5.80993	7.40003	NA	8.15937	5.54535	7.15178	NA	7.66178	6.02901	7.24222	NA	8.02625	65.2	164.6	NA	306.6	77	171.1	NA	209.2	55	149.9	NA	233.7	53.9	144.7	NA	265.2	56.1	168.9	NA	285.9	46.7	142.2	NA	202.5	65.3	151.4	NA	260.7	45.1	96.6	NA	78.7	45.2	117.2	NA	48.9	37.5	149.9	NA	57.3	36	97.2	NA	61.5	37.6	119	NA	96.9	34.4	102.5	NA	52.2	49.4	81.4	NA	74.1	1	1	NA	1	1	1	NA	1	1	1	NA	1	1	1	NA	1	1	1	NA	1	1	1	NA	1	1	1	NA	1	High	High	High	High	High	High	High	High	High	High	High	High	High	High	High	High	High	High	High	High	High	High	High	High	High	High	High	High
O43264	ZW10	Centromere/kinetochore protein zw10 homolog	reviewed	5	cytosol [GO:0005829]; Dsl1/NZR complex [GO:0070939]; endoplasmic reticulum [GO:0005783]; endoplasmic reticulum membrane [GO:0005789]; kinetochore [GO:0000776]; kinetochore microtubule [GO:0005828]; lipid droplet [GO:0005811]; membrane [GO:0016020]; nucleus [GO:0005634]; RZZ complex [GO:1990423]; spindle pole [GO:0000922]; centromeric DNA binding [GO:0019237]; cell division [GO:0051301]; endoplasmic reticulum to Golgi vesicle-mediated transport [GO:0006888]; establishment of mitotic spindle orientation [GO:0000132]; Golgi organization [GO:0007030]; meiotic cell cycle [GO:0051321]; mitotic metaphase plate congression [GO:0007080]; mitotic sister chromatid segregation [GO:0000070]; mitotic spindle assembly checkpoint signaling [GO:0007094]; protein localization to kinetochore [GO:0034501]; protein transport [GO:0015031]; protein-containing complex assembly [GO:0065003]; regulation of exit from mitosis [GO:0007096]; retrograde vesicle-mediated transport, Golgi to endoplasmic reticulum [GO:0006890]	No	29	High	20	69	8	Human	FALSE	4 v 4	-0.0732994	0.755714	0.867324	4 v 4	0.0889417	0.0390389	0.822654	4 v 4	-0.0850067	0.59834	0.978401	4 v 4	0.0987137	0.62285	0.799019	4 v 4	-0.0858883	0.471533	0.760761	4 v 4	-0.169208	0.140523	0.411274	4 v 4	0.172013	0.206828	0.513573	4 v 4	-0.17483	0.123982	0.643204	4 v 4	-0.0842011	0.506923	0.73528	-0.243371	-0.0898292	0.52421	-0.484208	0.0949357	0.151827	0.0801703	0.0288339	-0.0345902	-0.0677114	-0.469832	0.232107	-0.192021	0.341249	0.474422	-0.228795	-0.181817	0.171665	-0.0208375	-0.312564	-0.208855	0.0338162	-0.374427	-0.127365	0.0513497	0.431078	-0.0497878	0.255412	-0.276753	0.0198382	-0.101008	-0.341398	-0.174265	0.101528	0.0954047	-0.359472	11.7455	11.228	9.36194	10.1789	11.5021	11.1382	9.88615	9.69471	11.5535	11.5693	9.83637	9.95012	11.7353	11.3976	9.8572	10.2627	11.8302	11.5494	9.93737	10.2915	11.7623	11.5355	10.2108	10.0775	11.7278	11.4678	9.74096	10.3096	3433.6	2398.7	658	1159.2	2900.6	2253.9	946.3	828.7	3005.7	3038.8	914.2	989.2	3409.4	2697.9	927.5	1228.5	3641.3	2997.3	980.5	1253.3	3473.9	2968.4	1185.1	1080.5	3391.6	2832.3	855.7	1269.1	2374.6	1407.3	113.7	297.7	1702	1543.3	136.4	193.8	2050.9	3038.8	162.3	242.6	2279.9	1812.6	155.1	284.7	2441.8	2111.9	196.8	424.8	2563.5	2140.2	210.9	278.3	2564.4	1523.3	131.7	360.5	11	11	4	3	11	11	4	3	11	11	4	3	11	11	4	3	11	11	4	3	11	11	4	3	11	11	4	3	High	High	High	High	High	High	High	High	High	High	High	High	High	High	High	High	High	High	High	High	High	High	High	High	High	High	High	High
Q96SY0	INTS14	Integrator complex subunit 14 (von Willebrand factor A domain-containing protein 9)	reviewed	4	integrator complex [GO:0032039]; nucleoplasm [GO:0005654]; nucleus [GO:0005634]; regulation of transcription elongation by RNA polymerase II [GO:0034243]; snRNA 3'-end processing [GO:0034472]; snRNA processing [GO:0016180]	TRANSMEM 1106..1126; /note="Helical"; /evidence="ECO:0000255"	11	High	3	6	3	Human	FALSE	2 v 2	-0.185231	0.755826	0.867324	2 v 2	0.0311017	0.895362	0.966574	2 v 2	-0.0373887	0.875977	0.985468	2 v 2	-0.410932	0.166189	0.450209	2 v 2	-0.325233	0.0749073	0.571578	2 v 2	-0.262232	0.124832	0.396038	2 v 2	-0.2257	0.63475	0.826319	2 v 2	-0.356334	0.252242	0.697112	2 v 2	-0.224843	0.522826	0.744181	NA	0.273794	NA	-0.644257	NA	-0.156415	NA	0.218618	NA	-0.226873	NA	0.152096	NA	-0.301153	NA	-0.52071	NA	-0.363679	NA	-0.286787	NA	-0.210143	NA	-0.314321	NA	-0.574948	NA	0.123547	NA	-0.207264	NA	-0.505405	NA	0.0167303	NA	-0.466417	NA	7.32463	NA	8.49225	NA	7.59842	NA	7.848	NA	7.02348	NA	7.97154	NA	7.38716	NA	8.25833	NA	7.23074	NA	8.47695	NA	7.23362	NA	8.28586	NA	7.00675	NA	8.43796	NA	160.3	NA	360.1	NA	193.8	NA	230.4	NA	130.1	NA	251	NA	167.4	NA	306.2	NA	150.2	NA	356.3	NA	150.5	NA	312.1	NA	128.6	NA	346.8	NA	94	NA	92.5	NA	132.7	NA	53.9	NA	130.1	NA	61.6	NA	112.5	NA	71	NA	105.9	NA	120.8	NA	108.5	NA	80.4	NA	69.2	NA	98.5	NA	1	NA	1	NA	1	NA	1	NA	1	NA	1	NA	1	NA	1	NA	1	NA	1	NA	1	NA	1	NA	1	NA	1	High	High	High	High	High	High	High	High	High	High	High	High	High	High	High	High	High	High	High	High	High	High	High	High	High	High	High	High
Q9H9E3	COG4	Conserved oligomeric Golgi complex subunit 4 (COG complex subunit 4) (Component of oligomeric Golgi complex 4)	reviewed	5	cytosol [GO:0005829]; Golgi membrane [GO:0000139]; Golgi transport complex [GO:0017119]; trans-Golgi network membrane [GO:0032588]; identical protein binding [GO:0042802]; glycosylation [GO:0070085]; Golgi organization [GO:0007030]; Golgi vesicle prefusion complex stabilization [GO:0048213]; protein transport [GO:0015031]; retrograde transport, vesicle recycling within Golgi [GO:0000301]; retrograde vesicle-mediated transport, Golgi to endoplasmic reticulum [GO:0006890]	No	13	High	9	18	9	Human	FALSE	4 v 4	0.0464635	0.75657	0.867748	4 v 4	-0.129436	0.268678	0.830944	4 v 4	-0.135064	0.483173	0.978401	4 v 4	-0.197854	0.286628	0.567805	4 v 4	-0.269983	0.121588	0.59203	4 v 4	-0.338077	0.0228162	0.245324	4 v 4	-0.244318	0.0115066	0.219479	4 v 4	-0.140547	0.297148	0.711656	4 v 4	-0.203013	0.330756	0.622657	0.0773119	-0.0350267	0.400273	-0.256705	0.0467748	-0.0828209	-0.40147	-0.0802285	-0.0443156	0.0175197	-0.632625	0.119164	-0.0440737	-0.284115	0.120294	-0.583521	0.0871709	-0.303349	-0.362976	-0.500777	-0.105931	-0.388586	-0.413759	-0.44403	-0.121386	-0.249089	-0.279979	-0.326817	0.0403961	-0.220528	0.0384939	-0.420548	-0.0616157	-0.406106	0.218866	-0.563195	9.24055	8.45204	7.50541	8.81474	9.31786	8.41701	7.90569	8.55804	9.19648	8.16792	7.62571	8.23122	9.10931	8.47127	7.98868	8.732	9.15608	8.38845	7.58721	8.65177	9.30241	8.55651	8.03947	8.67525	9.25809	8.57403	7.40684	8.79442	604.9	350.2	181.7	450.3	638.2	341.8	239.8	376.9	586.7	287.6	197.5	300.5	552.3	354.9	254	425.2	570.5	335.1	192.3	402.2	631.4	376.5	263.1	408.8	612.3	381.1	169.7	444	418.3	205.4	31.4	115.7	374.5	234.1	34.6	88.2	400.3	287.6	35.1	73.7	369.3	238.4	42.5	98.5	382.6	236.1	38.6	136.3	465.9	271.5	46.8	105.3	462.9	205	26.1	126.1	3	2	1	2	3	2	1	2	3	2	1	2	3	2	1	2	3	2	1	2	3	2	1	2	3	2	1	2	High	High	High	High	High	High	High	High	High	High	High	High	High	High	High	High	High	High	High	High	High	High	High	High	High	High	High	High
P05198	EIF2S1	Eukaryotic translation initiation factor 2 subunit 1 (Eukaryotic translation initiation factor 2 subunit alpha) (eIF-2-alpha) (eIF-2A) (eIF-2alpha)	reviewed	5	cytoplasmic stress granule [GO:0010494]; cytosol [GO:0005829]; eukaryotic 48S preinitiation complex [GO:0033290]; eukaryotic translation initiation factor 2 complex [GO:0005850]; eukaryotic translation initiation factor 2B complex [GO:0005851]; extracellular exosome [GO:0070062]; glial limiting end-foot [GO:0097451]; membrane [GO:0016020]; multi-eIF complex [GO:0043614]; nucleus [GO:0005634]; polysome [GO:0005844]; synapse [GO:0045202]; translation initiation ternary complex [GO:0044207]; ribosome binding [GO:0043022]; RNA binding [GO:0003723]; translation initiation factor activity [GO:0003743]; aging [GO:0007568]; cellular response to amino acid starvation [GO:0034198]; cellular response to heat [GO:0034605]; cellular response to oxidative stress [GO:0034599]; cellular response to UV [GO:0034644]; negative regulation of guanyl-nucleotide exchange factor activity [GO:1905098]; negative regulation of translational initiation in response to stress [GO:0032057]; PERK-mediated unfolded protein response [GO:0036499]; positive regulation of neuron death [GO:1901216]; positive regulation of type B pancreatic cell apoptotic process [GO:2000676]; protein autophosphorylation [GO:0046777]; regulation of translational initiation in response to stress [GO:0043558]; response to endoplasmic reticulum stress [GO:0034976]; response to manganese-induced endoplasmic reticulum stress [GO:1990737]; stress granule assembly [GO:0034063]	No	57	High	16	54	16	Human	FALSE	3 v 3	-0.018931	0.756754	0.867748	3 v 3	0.09002	0.26612	0.830944	3 v 3	0.117323	0.202474	0.975594	3 v 3	0.0749804	0.289722	0.569849	3 v 3	0.14796	0.0177393	0.500871	3 v 3	-0.0677982	0.497674	0.701038	3 v 3	0.0939114	0.2467	0.548489	3 v 3	0.0579403	0.529951	0.812121	3 v 3	-0.185121	0.0537679	0.38262	0.0871229	-0.0613619	-0.082554	NA	0.0379746	0.0244871	0.207598	NA	-0.00299883	0.208409	0.146558	NA	0.105802	0.146577	-0.0274382	NA	0.145662	0.183647	0.114572	NA	-0.17624	0.0941732	-0.121328	NA	0.0186793	0.207939	0.0551157	NA	0.107688	0.15916	-0.0930266	NA	-0.173241	-0.114236	-0.267886	NA	10.1657	10.5142	10.1156	NA	10.2528	10.4529	10.033	NA	10.2715	10.6608	10.0881	NA	10.1258	10.4772	9.97355	NA	10.1638	10.5016	10.1812	NA	10.4477	10.5666	10.2095	NA	10.4447	10.775	10.356	NA	1148.6	1462.5	1109.4	NA	1220.1	1401.6	1047.7	NA	1236	1618.9	1088.5	NA	1117.3	1425.4	1005.4	NA	1147.1	1449.8	1161	NA	1396.6	1516.6	1184	NA	1393.7	1752.3	1310.6	NA	794.4	858.1	191.6	NA	715.9	959.7	151	NA	843.3	1618.9	193.3	NA	747.2	957.6	168.1	NA	769.2	1021.5	233	NA	1030.6	1093.5	210.7	NA	1053.8	942.5	201.7	NA	8	8	6	NA	8	8	6	NA	8	8	6	NA	8	8	6	NA	8	8	6	NA	8	8	6	NA	8	8	6	NA	High	High	High	High	High	High	High	High	High	High	High	High	High	High	High	High	High	High	High	High	High	High	High	High	High	High	High	High
Q86XL3	ANKLE2	Ankyrin repeat and LEM domain-containing protein 2 (LEM domain-containing protein 4)	reviewed	5	endoplasmic reticulum [GO:0005783]; endoplasmic reticulum membrane [GO:0005789]; membrane [GO:0016020]; protein phosphatase 2A binding [GO:0051721]; protein phosphatase regulator activity [GO:0019888]; cell division [GO:0051301]; central nervous system development [GO:0007417]; mitotic nuclear membrane reassembly [GO:0007084]; negative regulation of apoptotic process [GO:0043066]; negative regulation of phosphorylation [GO:0042326]; positive regulation of protein dephosphorylation [GO:0035307]; regulation of catalytic activity [GO:0050790]	No	16	High	13	22	9	Human	FALSE	4 v 4	-0.0366361	0.757156	0.867748	4 v 4	-0.0369161	0.813394	0.940501	4 v 4	-0.313638	0.0392619	0.975594	4 v 4	-0.249096	0.296205	0.573862	4 v 4	-0.200483	0.590574	0.818805	4 v 4	-0.61621	0.106201	0.374927	4 v 4	-0.21246	0.345025	0.63954	4 v 4	-0.163567	0.512354	0.806311	4 v 4	-0.302573	0.236533	0.557465	0.107261	-0.174163	0.184633	-0.264276	0.301524	-0.381294	-0.115627	0.0477326	-0.196397	-0.179022	-0.566755	-0.312376	0.144966	-0.782825	-0.273508	-0.0850191	0.674137	-0.614527	-0.815217	-0.0463256	-0.00218756	-0.710742	-1.29423	-0.457682	0.0377052	-0.608662	-0.458141	0.179257	0.372613	-0.233233	-0.69959	-0.0940582	0.19421	-0.53172	-0.727474	-0.145306	5.89724	6.79181	6.78921	8.23984	6.0045	6.61765	6.97384	7.97556	6.04221	6.00899	6.5157	8.15482	5.36807	6.62352	7.33092	8.20114	5.66959	6.24222	7.21529	8.24888	6.04439	6.71973	7.80993	8.6125	5.848	6.54071	7.24317	8.30012	59.6	110.8	110.6	302.3	64.2	98.2	125.7	251.7	65.9	64.4	91.5	285	41.3	98.6	161	294.3	50.9	75.7	148.6	304.2	66	105.4	224.4	391.4	57.6	93.1	151.5	315.2	41.2	65	19.1	77.6	37.6	67.3	18.1	58.9	45	64.4	16.2	69.9	27.6	66.2	26.9	68.2	34.1	53.4	29.8	103.1	48.7	76	39.9	100.8	43.5	50	23.3	89.5	1	1	1	2	1	1	1	2	1	1	1	2	1	1	1	2	1	1	1	2	1	1	1	2	1	1	1	2	High	High	High	High	High	High	High	High	High	High	High	High	High	High	High	High	High	High	High	High	High	High	High	High	High	High	High	High
P60903	S100A10	Protein S100-A10 (Calpactin I light chain) (Calpactin-1 light chain) (Cellular ligand of annexin II) (S100 calcium-binding protein A10) (p10 protein) (p11)	reviewed	5	AnxA2-p11 complex [GO:1990665]; cell surface [GO:0009986]; collagen-containing extracellular matrix [GO:0062023]; cytoplasm [GO:0005737]; extracellular exosome [GO:0070062]; extracellular region [GO:0005576]; extracellular space [GO:0005615]; nuclear matrix [GO:0016363]; plasma membrane protein complex [GO:0098797]; RNA polymerase II transcription regulator complex [GO:0090575]; calcium ion binding [GO:0005509]; calcium-dependent protein binding [GO:0048306]; protein homodimerization activity [GO:0042803]; transmembrane transporter binding [GO:0044325]; membrane raft assembly [GO:0001765]; mRNA transcription by RNA polymerase II [GO:0042789]; positive regulation of binding [GO:0051099]; positive regulation of exocytosis [GO:0045921]; positive regulation of focal adhesion assembly [GO:0051894]; positive regulation of GTPase activity [GO:0043547]; positive regulation of plasma membrane repair [GO:1905686]; positive regulation of plasminogen activation [GO:0010756]; positive regulation of stress fiber assembly [GO:0051496]; positive regulation of substrate adhesion-dependent cell spreading [GO:1900026]; positive regulation of transcription by RNA polymerase II [GO:0045944]; protein localization to plasma membrane [GO:0072659]; regulation of neurogenesis [GO:0050767]; vesicle budding from membrane [GO:0006900]	TRANSMEM 827..847; /note="Helical"; /evidence="ECO:0000255"	28	High	2	7	2	Human	FALSE	3 v 3	0.100589	0.757236	0.867748	3 v 3	0.108521	0.39787	0.831303	3 v 3	-0.0532961	0.774049	0.978401	3 v 3	-0.346921	0.492171	0.718013	3 v 3	0.116388	0.743442	0.896049	3 v 3	-0.411122	0.33267	0.592288	3 v 3	-0.44751	0.172222	0.483205	3 v 3	0.00786647	0.974682	0.991765	3 v 3	-0.357826	0.177644	0.502064	-0.185023	0.669039	NA	-0.182247	-0.0356851	0.304969	NA	0.056279	0.0907865	0.126901	NA	-0.377576	-0.371533	0.385833	NA	-1.05506	-0.120954	0.731174	NA	-0.261057	-0.301987	0.088249	NA	-1.01963	-0.18651	-0.283206	NA	-0.872815	-0.0852691	0.426204	NA	-0.317336	-0.392774	-0.0386523	NA	-0.642053	8.45368	7.83479	NA	8.56682	8.26866	8.50383	NA	8.38457	8.08215	8.22062	NA	7.51175	8.2031	7.48945	NA	7.77281	8.16742	7.79442	NA	7.82909	8.38414	8.13237	NA	8.53138	8.47492	8.25927	NA	8.15381	350.6	228.3	NA	379.2	308.4	363	NA	334.2	271	298.3	NA	182.5	294.7	179.7	NA	218.7	287.5	222	NA	227.4	334.1	280.6	NA	370	355.8	306.4	NA	284.8	242.4	133.9	NA	97.4	181	248.5	NA	78.2	184.9	298.3	NA	44.8	197.1	120.7	NA	50.7	192.8	156.4	NA	77.1	246.5	202.3	NA	95.3	269	164.8	NA	80.9	1	1	NA	1	1	1	NA	1	1	1	NA	1	1	1	NA	1	1	1	NA	1	1	1	NA	1	1	1	NA	1	High	High	Not Found	High	High	High	Not Found	High	High	High	Not Found	High	High	High	Not Found	High	High	High	Not Found	High	High	High	Not Found	High	High	High	Not Found	High
Q9ULK4	MED23	Mediator of RNA polymerase II transcription subunit 23 (Activator-recruited cofactor 130 kDa component) (ARC130) (Cofactor required for Sp1 transcriptional activation subunit 3) (CRSP complex subunit 3) (Mediator complex subunit 23) (Protein sur-2 homolog) (hSur-2) (Transcriptional coactivator CRSP130) (Vitamin D3 receptor-interacting protein complex 130 kDa component) (DRIP130)	reviewed	5	core mediator complex [GO:0070847]; mediator complex [GO:0016592]; nucleoplasm [GO:0005654]; nucleus [GO:0005634]; transcription regulator complex [GO:0005667]; transcription coactivator activity [GO:0003713]; positive regulation of gene expression [GO:0010628]; positive regulation of transcription elongation by RNA polymerase II [GO:0032968]; positive regulation of transcription initiation by RNA polymerase II [GO:0060261]; regulation of DNA-templated transcription [GO:0006355]; regulation of transcription by RNA polymerase II [GO:0006357]; RNA polymerase II preinitiation complex assembly [GO:0051123]; transcription initiation at RNA polymerase II promoter [GO:0006367]	No	7	High	10	21	6	Human	FALSE	3 v 3	0.050517	0.757249	0.867748	3 v 3	0.183365	0.312884	0.830944	3 v 3	0.0208112	0.863381	0.984375	3 v 3	0.119619	0.639156	0.807587	3 v 3	0.350523	0.280526	0.663672	3 v 3	0.116511	0.622813	0.786882	3 v 3	0.069102	0.458975	0.725687	3 v 3	0.167159	0.25103	0.697112	3 v 3	0.0956996	0.422188	0.682474	-0.0413747	-0.137629	0.330555	NA	0.0946883	0.00300093	0.452404	NA	-0.109229	-0.0607094	0.232372	NA	-0.0122883	-0.175431	0.546577	NA	0.141269	0.0824622	0.827839	NA	-0.13081	-0.0371109	0.517453	NA	0.0290864	-0.037802	0.216022	NA	0.0465811	0.0794612	0.375434	NA	-0.021581	0.0235985	0.285081	NA	7.95187	7.84361	7.96636	NA	7.91049	7.70598	8.29692	NA	7.93958	7.66818	8.51294	NA	7.79831	7.58571	7.6851	NA	7.893	7.58871	8.1375	NA	8.07039	7.70529	7.99548	NA	7.96116	7.64458	8.22786	NA	247.6	229.7	250.1	NA	240.6	208.8	314.5	NA	245.5	203.4	365.3	NA	222.6	192.1	205.8	NA	237.7	192.5	281.6	NA	268.8	208.7	255.2	NA	249.2	200.1	299.8	NA	171.2	134.8	43.2	NA	141.2	142.9	45.3	NA	167.5	203.4	64.9	NA	148.9	129.1	34.4	NA	159.4	135.6	56.5	NA	198.3	150.5	45.4	NA	188.4	107.6	46.2	NA	3	3	2	NA	3	3	2	NA	3	3	2	NA	3	3	2	NA	3	3	2	NA	3	3	2	NA	3	3	2	NA	High	High	High	High	High	High	High	High	High	High	High	High	High	High	High	High	High	High	High	High	High	High	High	High	High	High	High	High
Q01167	FOXK2	Forkhead box protein K2 (G/T-mismatch specific binding protein) (nGTBP) (Interleukin enhancer-binding factor 1)	reviewed	5	chromatin [GO:0000785]; intracellular membrane-bounded organelle [GO:0043231]; mitochondrion [GO:0005739]; nucleoplasm [GO:0005654]; nucleus [GO:0005634]; DNA-binding transcription activator activity, RNA polymerase II-specific [GO:0001228]; DNA-binding transcription factor activity [GO:0003700]; DNA-binding transcription factor activity, RNA polymerase II-specific [GO:0000981]; DNA-binding transcription repressor activity, RNA polymerase II-specific [GO:0001227]; magnesium ion binding [GO:0000287]; RNA polymerase II cis-regulatory region sequence-specific DNA binding [GO:0000978]; sequence-specific DNA binding [GO:0043565]; transcription cis-regulatory region binding [GO:0000976]; canonical glycolysis [GO:0061621]; cellular glucose homeostasis [GO:0001678]; negative regulation of autophagy [GO:0010507]; negative regulation of DNA-templated transcription [GO:0045892]; positive regulation of DNA-templated transcription [GO:0045893]; positive regulation of transcription by RNA polymerase II [GO:0045944]; regulation of DNA-templated transcription [GO:0006355]; regulation of glucose metabolic process [GO:0010906]; regulation of transcription by RNA polymerase II [GO:0006357]; response to starvation [GO:0042594]	No	7	High	3	6	1	Human	FALSE	3 v 3	0.041558	0.757904	0.868044	3 v 3	-0.224614	0.481923	0.860437	3 v 3	-0.0517175	0.868297	0.985468	3 v 3	-0.048745	0.660944	0.819934	3 v 3	-0.237341	0.355383	0.70319	3 v 3	-0.156131	0.210123	0.483319	3 v 3	-0.0903029	0.196297	0.508548	3 v 3	-0.0127271	0.935206	0.977251	3 v 3	-0.104414	0.639803	0.813772	0.254573	-0.152003	0.0221042	NA	0.255097	-0.280937	-0.648001	NA	0.116253	0.31831	-0.589716	NA	0.079334	-0.235813	0.010244	NA	0.157337	-0.479637	-0.389723	NA	-0.0777223	-0.0633094	-0.327362	NA	-0.175239	-0.0838098	-0.0118602	NA	-0.09776	-0.1987	0.258279	NA	-0.193975	-0.38162	0.262354	NA	5.68089	5.97728	6.39575	NA	5.93546	5.82528	6.41785	NA	5.76022	5.74147	6.40599	NA	5.60288	6.2211	6.79572	NA	5.85798	5.94017	6.14771	NA	5.83794	5.80478	6.73335	NA	5.9542	6.12309	6.14364	NA	51.3	63	84.2	NA	61.2	56.7	85.5	NA	54.2	53.5	84.8	NA	48.6	74.6	111.1	NA	58	61.4	70.9	NA	57.2	55.9	106.4	NA	62	69.7	70.7	NA	35.5	37	14.5	NA	35.9	38.8	12.3	NA	37	53.5	15.1	NA	32.5	50.1	18.6	NA	38.9	43.3	14.2	NA	42.2	40.3	18.9	NA	46.8	37.5	10.9	NA	1	1	1	NA	1	1	1	NA	1	1	1	NA	1	1	1	NA	1	1	1	NA	1	1	1	NA	1	1	1	NA	High	High	High	Not Found	High	High	High	Not Found	High	High	High	Not Found	High	High	High	Not Found	High	High	High	Not Found	High	High	High	Not Found	High	High	High	Not Found
Q92797	SYMPK	Symplekin	reviewed	5	bicellular tight junction [GO:0005923]; cytoplasm [GO:0005737]; cytoskeleton [GO:0005856]; cytosol [GO:0005829]; mRNA cleavage and polyadenylation specificity factor complex [GO:0005847]; nuclear body [GO:0016604]; nuclear stress granule [GO:0097165]; nucleoplasm [GO:0005654]; plasma membrane [GO:0005886]; cell adhesion [GO:0007155]; mRNA polyadenylation [GO:0006378]; negative regulation of protein binding [GO:0032091]; positive regulation of protein dephosphorylation [GO:0035307]	No	14	High	12	25	12	Human	FALSE	3 v 3	-0.0521529	0.75793	0.868044	3 v 3	0.250587	0.00217214	0.539687	3 v 3	0.00991786	0.894213	0.985468	3 v 3	-0.0677617	0.847648	0.929897	3 v 3	0.239721	0.387826	0.718658	3 v 3	-0.08911	0.681238	0.823629	3 v 3	-0.0156088	0.93639	0.973449	3 v 3	-0.010866	0.963584	0.987098	3 v 3	-0.0990279	0.687464	0.83955	-0.0616853	0.208498	NA	-0.303272	0.228879	0.268998	NA	0.253883	-0.0949984	-0.00677096	NA	0.131523	-0.254764	0.539175	NA	-0.487696	0.0684375	0.674376	NA	-0.0236513	-0.239037	0.283264	NA	-0.311558	-0.193079	0.330677	NA	-0.184425	-0.160442	0.405378	NA	-0.277534	-0.144039	0.290035	NA	-0.443081	8.63154	8.55305	NA	6.66959	8.56986	8.76155	NA	6.36632	8.37678	9.09223	NA	6.1819	8.30834	8.41785	NA	6.20555	8.53722	8.68685	NA	6.45943	8.61581	8.80896	NA	6.49346	8.52082	8.80219	NA	6.62498	396.6	375.6	NA	101.8	380	434	NA	82.5	332.4	545.8	NA	72.6	317	342	NA	73.8	371.5	412.1	NA	88	392.3	448.5	NA	90.1	367.3	446.4	NA	98.7	274.3	220.4	NA	26.1	223	297.2	NA	19.3	226.8	545.8	NA	17.8	212	229.8	NA	17.1	249.1	290.3	NA	29.8	289.5	323.4	NA	23.2	277.7	240.1	NA	28	3	4	NA	1	3	4	NA	1	3	4	NA	1	3	4	NA	1	3	4	NA	1	3	4	NA	1	3	4	NA	1	High	High	High	High	High	High	High	High	High	High	High	High	High	High	High	High	High	High	High	High	High	High	High	High	High	High	High	High
Q92859	NEO1	Neogenin (Immunoglobulin superfamily DCC subclass member 2)	reviewed	5	axonal growth cone [GO:0044295]; cell surface [GO:0009986]; Golgi apparatus [GO:0005794]; nucleoplasm [GO:0005654]; plasma membrane [GO:0005886]; plasma membrane protein complex [GO:0098797]; co-receptor binding [GO:0039706]; signaling receptor activity [GO:0038023]; axon guidance [GO:0007411]; cell adhesion [GO:0007155]; cell-cell adhesion [GO:0098609]; iron ion homeostasis [GO:0055072]; neuron migration [GO:0001764]; positive regulation of BMP signaling pathway [GO:0030513]	No	32	High	41	166	41	Human	FALSE	4 v 4	0.0758896	0.758191	0.868101	4 v 4	0.10028	0.539381	0.868206	4 v 4	0.269754	0.199701	0.975594	4 v 4	-0.01194	0.960296	0.983301	4 v 4	0.071681	0.610443	0.83233	4 v 4	-0.0343779	0.778222	0.876723	4 v 4	-0.0878296	0.433177	0.703165	4 v 4	-0.0285992	0.906488	0.967391	4 v 4	-0.304132	0.20987	0.532768	0.162475	-0.564526	0.217007	0.488602	0.185058	0.385885	0.133697	-0.303519	0.250842	0.441759	0.56958	-0.183166	0.317406	-0.663578	0.131118	0.167294	0.291233	-0.282937	0.205534	0.0728939	0.210582	-0.302203	0.0705756	-0.116466	0.154931	-0.0990522	-0.0858891	-0.321308	0.106175	-0.668822	0.0718367	0.376413	-0.0402607	-0.743962	-0.499005	0.0666998	11.2111	12.9087	11.636	11.928	11.3736	12.3441	11.853	12.4166	11.5285	12.2451	11.7671	12.0953	11.2373	12.528	11.5616	12.0224	11.4223	12.9139	11.6953	11.7189	11.3179	12.5473	11.6965	12.2118	11.5688	12.989	12.2661	12.0286	2370.7	7689.4	3182.6	3896.7	2653.3	5199.4	3699.2	5467.4	2954.1	4854.4	3485.4	4375.8	2414.1	5906.2	3022.6	4160.2	2744.5	7717.4	3316.1	3370.9	2552.9	5985.6	3319	4743.7	3037.7	8130	4925.7	4178.1	1639.5	4511.4	549.8	1000.8	1556.8	3560.3	533.1	1278.8	2015.6	4854.4	618.9	1073.3	1614.3	3968	505.5	964	1840.4	5437.6	665.6	1142.4	1883.9	4315.7	590.5	1221.9	2296.9	4372.6	758.1	1186.9	15	25	11	14	15	25	11	14	15	25	11	14	15	25	11	14	15	25	11	14	15	25	11	14	15	25	11	14	High	High	High	High	High	High	High	High	High	High	High	High	High	High	High	High	High	High	High	High	High	High	High	High	High	High	High	High
Q9HC36	MRM3	rRNA methyltransferase 3, mitochondrial (EC 2.1.1.-) (16S rRNA (guanosine(1370)-2'-O)-methyltransferase) (16S rRNA [Gm1370] 2'-O-methyltransferase) (RNA methyltransferase-like protein 1)	reviewed	5	mitochondrial matrix [GO:0005759]; mitochondrion [GO:0005739]; identical protein binding [GO:0042802]; RNA binding [GO:0003723]; rRNA (guanosine-2'-O-)-methyltransferase activity [GO:0070039]; rRNA 2'-O-methylation [GO:0000451]	TRANSMEM 5..24; /note="Helical"; /evidence="ECO:0000250|UniProtKB:Q5ZKX9"; TRANSMEM 33..52; /note="Helical"; /evidence="ECO:0000250|UniProtKB:Q5ZKX9"; TRANSMEM 59..79; /note="Helical"; /evidence="ECO:0000250|UniProtKB:Q5ZKX9"; TRANSMEM 93..110; /note="Helical"; /evidence="ECO:0000250|UniProtKB:Q5ZKX9"; TRANSMEM 117..135; /note="Helical"; /evidence="ECO:0000250|UniProtKB:Q5ZKX9"; TRANSMEM 150..168; /note="Helical"; /evidence="ECO:0000250|UniProtKB:Q5ZKX9"; TRANSMEM 179..199; /note="Helical"; /evidence="ECO:0000250|UniProtKB:Q5ZKX9"	13	High	6	12	6	Human	FALSE	3 v 3	0.0537626	0.758511	0.868226	3 v 3	-0.33811	0.277978	0.830944	3 v 3	-0.201174	0.266187	0.975594	3 v 3	-0.0209042	0.922117	0.964768	3 v 3	-0.260067	0.626669	0.836871	3 v 3	-0.60904	0.129564	0.40117	3 v 3	-0.0746667	0.651421	0.83213	3 v 3	0.0780429	0.792311	0.923627	3 v 3	-0.407867	0.17715	0.501573	0.200092	-0.251676	0.212871	NA	-0.114659	-0.103416	-0.796255	NA	-0.325576	0.0620817	-0.340027	NA	0.346621	-0.282777	-0.126557	NA	0.454861	-0.12447	-1.11059	NA	-0.390952	-0.340866	-1.0953	NA	0.146529	-0.0311012	-0.339428	NA	0.56952	-0.0210544	-0.314337	NA	-0.065376	-0.402948	-0.755276	NA	7.15482	9.4582	8.43171	NA	7.35491	9.20653	8.64458	NA	7.50144	9.17542	8.30515	NA	7.04658	9.29989	9.41574	NA	6.93192	9.19648	8.61949	NA	7.89239	9.51629	9.40045	NA	7.56682	9.57837	9.06043	NA	142.5	703.4	345.3	NA	163.7	590.8	400.2	NA	181.2	578.2	316.3	NA	132.2	630.3	683	NA	122.1	586.7	393.3	NA	237.6	732.3	675.8	NA	189.6	764.5	533.9	NA	98.5	412.7	59.7	NA	96.1	404.5	57.7	NA	123.6	578.2	56.2	NA	88.4	423.4	114.2	NA	81.9	413.4	78.9	NA	175.3	528	120.2	NA	143.3	411.2	82.2	NA	1	2	1	NA	1	2	1	NA	1	2	1	NA	1	2	1	NA	1	2	1	NA	1	2	1	NA	1	2	1	NA	High	High	High	Not Found	High	High	High	Not Found	High	High	High	Not Found	High	High	High	Not Found	High	High	High	Not Found	High	High	High	Not Found	High	High	High	Not Found
P62993	GRB2	Growth factor receptor-bound protein 2 (Adapter protein GRB2) (Protein Ash) (SH2/SH3 adapter GRB2)	reviewed	5	cell-cell junction [GO:0005911]; COP9 signalosome [GO:0008180]; cytoplasm [GO:0005737]; cytosol [GO:0005829]; endosome [GO:0005768]; extracellular exosome [GO:0070062]; Golgi apparatus [GO:0005794]; Grb2-EGFR complex [GO:0070436]; nucleolus [GO:0005730]; nucleoplasm [GO:0005654]; nucleus [GO:0005634]; plasma membrane [GO:0005886]; vesicle membrane [GO:0012506]; ephrin receptor binding [GO:0046875]; epidermal growth factor receptor binding [GO:0005154]; guanyl-nucleotide exchange factor adaptor activity [GO:0005091]; identical protein binding [GO:0042802]; insulin receptor substrate binding [GO:0043560]; neurotrophin TRKA receptor binding [GO:0005168]; phosphotyrosine residue binding [GO:0001784]; protein kinase binding [GO:0019901]; protein phosphatase binding [GO:0019903]; protein serine/threonine kinase activator activity [GO:0043539]; protein-containing complex binding [GO:0044877]; RNA binding [GO:0003723]; SH3 domain binding [GO:0017124]; transmembrane receptor protein tyrosine kinase adaptor activity [GO:0005068]; actin cytoskeleton reorganization [GO:0031532]; aging [GO:0007568]; B cell receptor signaling pathway [GO:0050853]; branching involved in labyrinthine layer morphogenesis [GO:0060670]; cellular response to ionizing radiation [GO:0071479]; endodermal cell differentiation [GO:0035987]; epidermal growth factor receptor signaling pathway [GO:0007173]; fibroblast growth factor receptor signaling pathway [GO:0008543]; insulin receptor signaling pathway [GO:0008286]; insulin-like growth factor receptor signaling pathway [GO:0048009]; positive regulation of actin filament polymerization [GO:0030838]; positive regulation of reactive oxygen species metabolic process [GO:2000379]; Ras protein signal transduction [GO:0007265]; receptor internalization [GO:0031623]; regulation of MAPK cascade [GO:0043408]; signal transduction [GO:0007165]; signal transduction in response to DNA damage [GO:0042770]	No	63	High	14	56	14	Human	FALSE	4 v 4	-0.0215093	0.75952	0.869014	4 v 4	0.0101749	0.869864	0.959234	4 v 4	0.0166399	0.685698	0.978401	4 v 4	-0.0509355	0.715166	0.85203	4 v 4	0.00822474	0.945603	0.97823	4 v 4	-0.0578755	0.635084	0.792892	4 v 4	-0.0294262	0.762935	0.895203	4 v 4	-0.00195018	0.981735	0.995829	4 v 4	-0.0745154	0.396953	0.66304	-0.114072	-0.0636149	0.168283	-0.0766338	-0.0667601	-0.0750022	0.171151	0.0113109	-0.00167633	-0.0642132	0.115719	0.0167303	-0.0371396	-0.351263	0.268428	-0.0837669	0.0935668	-0.27261	0.251952	-0.0400095	-0.0106861	-0.347863	0.18455	-0.0575037	0.0769321	-0.287648	0.100145	-0.00713306	0.160327	-0.197608	0.0808007	-0.0513203	-0.00900975	-0.283649	0.0688313	-0.0742341	11.4088	11.2158	10.6457	10.033	11.2947	11.1522	10.8139	9.95638	11.3717	10.8646	10.9141	9.94924	11.2781	11.1372	10.6621	9.98925	11.2113	11.0622	10.8333	10.0006	11.3824	11.2124	10.7295	10.0067	11.3807	11.1482	10.8453	10.0235	2718.9	2378.5	1602	1047.7	2512.2	2275.9	1800.2	993.5	2649.8	1864.5	1929.6	988.6	2483.4	2252.3	1620.4	1016.4	2371.1	2138.2	1824.5	1024.4	2669.5	2372.9	1697.9	1028.8	2666.4	2269.6	1839.7	1040.8	1880.3	1395.5	276.7	269.1	1474	1558.4	259.5	232.4	1808	1864.5	342.6	242.5	1660.6	1513.2	271	235.5	1590	1506.6	366.2	347.2	1969.9	1710.9	302.1	265	2016.1	1220.7	283.1	295.6	8	5	6	5	8	5	6	5	8	5	6	5	8	5	6	5	8	5	6	5	8	5	6	5	8	5	6	5	High	High	High	High	High	High	High	High	High	High	High	High	High	High	High	High	High	High	High	High	High	High	High	High	High	High	High	High
Q9BYW2	SETD2	Histone-lysine N-methyltransferase SETD2 (EC 2.1.1.359) (HIF-1) (Huntingtin yeast partner B) (Huntingtin-interacting protein 1) (HIP-1) (Huntingtin-interacting protein B) (Lysine N-methyltransferase 3A) (Protein-lysine N-methyltransferase SETD2) (EC 2.1.1.-) (SET domain-containing protein 2) (hSET2) (p231HBP)	reviewed	5	chromosome [GO:0005694]; nucleoplasm [GO:0005654]; nucleus [GO:0005634]; alpha-tubulin binding [GO:0043014]; histone H3K36 methyltransferase activity [GO:0046975]; histone lysine N-methyltransferase activity [GO:0018024]; metal ion binding [GO:0046872]; protein-lysine N-methyltransferase activity [GO:0016279]; angiogenesis [GO:0001525]; cell migration involved in vasculogenesis [GO:0035441]; coronary vasculature morphogenesis [GO:0060977]; defense response to virus [GO:0051607]; embryonic cranial skeleton morphogenesis [GO:0048701]; embryonic placenta morphogenesis [GO:0060669]; endodermal cell differentiation [GO:0035987]; forebrain development [GO:0030900]; histone H3-K36 dimethylation [GO:0097676]; histone H3-K36 trimethylation [GO:0097198]; mesoderm morphogenesis [GO:0048332]; microtubule cytoskeleton organization involved in mitosis [GO:1902850]; mismatch repair [GO:0006298]; morphogenesis of a branching structure [GO:0001763]; neural tube closure [GO:0001843]; nucleosome organization [GO:0034728]; peptidyl-lysine trimethylation [GO:0018023]; pericardium development [GO:0060039]; positive regulation of interferon-alpha production [GO:0032727]; regulation of cytokinesis [GO:0032465]; regulation of DNA-templated transcription [GO:0006355]; regulation of double-strand break repair via homologous recombination [GO:0010569]; regulation of gene expression [GO:0010468]; regulation of mRNA export from nucleus [GO:0010793]; regulation of protein localization to chromatin [GO:1905634]; response to type I interferon [GO:0034340]; stem cell development [GO:0048864]; stem cell differentiation [GO:0048863]; transcription elongation by RNA polymerase II promoter [GO:0006368]	No	1	High	3	10	3	Human	FALSE	3 v 3	-0.133468	0.759622	0.869014	3 v 3	-0.520476	0.104498	0.822654	3 v 3	0.411014	0.260727	0.975594	3 v 3	-0.23162	0.389178	0.643421	3 v 3	-0.597725	0.169377	0.612281	3 v 3	0.394805	0.597823	0.768522	3 v 3	-0.0981521	0.880132	0.948446	3 v 3	-0.0772493	0.86563	0.950414	3 v 3	-0.0162085	0.976627	0.990345	-0.0758714	0.495938	-0.820471	NA	-0.486018	-0.222306	-0.853104	NA	0.135213	0.157498	0.94033	NA	-0.0476423	-0.655007	0.00778872	NA	-0.124221	-1.10409	-0.564864	NA	0.715738	-0.83077	1.29945	NA	0.0282291	-1.15095	0.82826	NA	0.361797	-0.881785	0.28824	NA	0.580525	-0.988268	0.359118	NA	10.1768	8.67349	10.7923	NA	10.1009	9.16942	9.97183	NA	10.1292	8.01848	10.8001	NA	10.2534	9.12257	11.365	NA	9.76736	8.90026	10.5119	NA	9.41342	8.84925	9.50064	NA	9.54863	9.00675	10.441	NA	1157.5	408.3	1773.4	NA	1098.2	575.8	1004.2	NA	1119.9	259.3	1783	NA	1220.6	557.4	2637.5	NA	871.5	477.8	1460.1	NA	681.9	461.2	724.4	NA	748.9	514.4	1390.1	NA	800.5	239.5	306.3	NA	644.4	394.3	144.7	NA	764.1	259.3	316.6	NA	816.2	374.5	441.1	NA	584.4	336.6	293.1	NA	503.2	332.5	128.9	NA	566.2	276.7	214	NA	1	1	1	NA	1	1	1	NA	1	1	1	NA	1	1	1	NA	1	1	1	NA	1	1	1	NA	1	1	1	NA	High	High	High	High	High	High	High	High	High	High	High	High	High	High	High	High	High	High	High	High	High	High	High	High	High	High	High	High
Q14114	LRP8	Low-density lipoprotein receptor-related protein 8 (LRP-8) (Apolipoprotein E receptor 2)	reviewed	5	axon [GO:0030424]; caveola [GO:0005901]; cell surface [GO:0009986]; dendrite [GO:0030425]; extracellular space [GO:0005615]; membrane [GO:0016020]; microtubule associated complex [GO:0005875]; neuronal cell body [GO:0043025]; plasma membrane [GO:0005886]; postsynaptic density [GO:0014069]; receptor complex [GO:0043235]; amyloid-beta binding [GO:0001540]; apolipoprotein binding [GO:0034185]; calcium ion binding [GO:0005509]; calcium-dependent protein binding [GO:0048306]; cargo receptor activity [GO:0038024]; high-density lipoprotein particle binding [GO:0008035]; kinesin binding [GO:0019894]; low-density lipoprotein particle receptor activity [GO:0005041]; protein N-terminus binding [GO:0047485]; reelin receptor activity [GO:0038025]; transmembrane signaling receptor activity [GO:0004888]; very-low-density lipoprotein particle receptor activity [GO:0030229]; ammon gyrus development [GO:0021541]; cellular response to cholesterol [GO:0071397]; cellular response to growth factor stimulus [GO:0071363]; chemical synaptic transmission [GO:0007268]; cytokine-mediated signaling pathway [GO:0019221]; dendrite morphogenesis [GO:0048813]; endocytosis [GO:0006897]; layer formation in cerebral cortex [GO:0021819]; lipid metabolic process [GO:0006629]; modulation of chemical synaptic transmission [GO:0050804]; positive regulation of CREB transcription factor activity [GO:0032793]; positive regulation of dendrite development [GO:1900006]; positive regulation of dendritic spine morphogenesis [GO:0061003]; positive regulation of peptidyl-tyrosine phosphorylation [GO:0050731]; positive regulation of protein tyrosine kinase activity [GO:0061098]; proteolysis [GO:0006508]; reelin-mediated signaling pathway [GO:0038026]; regulation of apoptotic process [GO:0042981]; regulation of innate immune response [GO:0045088]; response to xenobiotic stimulus [GO:0009410]; retinoid metabolic process [GO:0001523]; signal transduction [GO:0007165]; ventral spinal cord development [GO:0021517]	No	7	High	5	8	4	Human	FALSE	2 v 2	-0.369001	0.760192	0.86912	2 v 2	-0.830504	0.181454	0.822654	2 v 2	-0.528334	0.0264517	0.975594	2 v 2	0.149114	0.913245	0.958674	2 v 2	-0.602073	0.640887	0.842841	2 v 2	-0.240707	0.638748	0.79517	2 v 2	0.518115	0.184629	0.495278	2 v 2	0.228431	0.801392	0.929497	2 v 2	0.287626	0.602836	0.792413	-1.30181	NA	NA	0.563811	-1.07385	NA	NA	-0.587162	-0.506369	NA	NA	-0.550299	-0.938318	NA	NA	1.23655	-1.55372	NA	NA	0.349571	-0.618358	NA	NA	0.136943	0.363495	NA	NA	0.672735	-0.479871	NA	NA	0.936732	-0.111989	NA	NA	0.687242	7.00225	NA	NA	7.14975	5.70044	NA	NA	7.71356	6.06393	NA	NA	8.38629	7.61765	NA	NA	8.03672	6.54381	NA	NA	7.44956	6.68229	NA	NA	8.24935	6.17592	NA	NA	7.69905	128.2	NA	NA	142	52	NA	NA	209.9	66.9	NA	NA	334.6	196.4	NA	NA	262.6	93.3	NA	NA	174.8	102.7	NA	NA	304.3	72.3	NA	NA	207.8	88.6	NA	NA	36.5	30.5	NA	NA	49.1	45.7	NA	NA	82.1	131.4	NA	NA	60.9	62.5	NA	NA	59.3	75.8	NA	NA	78.4	54.7	NA	NA	59	1	NA	NA	1	1	NA	NA	1	1	NA	NA	1	1	NA	NA	1	1	NA	NA	1	1	NA	NA	1	1	NA	NA	1	High	Not Found	Not Found	High	High	Not Found	Not Found	High	High	Not Found	Not Found	High	High	Not Found	Not Found	High	High	Not Found	Not Found	High	High	Not Found	Not Found	High	High	Not Found	Not Found	High
Q96Q15	SMG1	Serine/threonine-protein kinase SMG1 (SMG-1) (hSMG-1) (EC 2.7.11.1) (Lambda/iota protein kinase C-interacting protein) (Lambda-interacting protein) (Nonsense mediated mRNA decay-associated PI3K-related kinase SMG1)	reviewed	5	chromatoid body [GO:0033391]; cytoplasm [GO:0005737]; cytosol [GO:0005829]; nucleoplasm [GO:0005654]; nucleus [GO:0005634]; TORC1 complex [GO:0031931]; TORC2 complex [GO:0031932]; ATP binding [GO:0005524]; metal ion binding [GO:0046872]; protein kinase activity [GO:0004672]; protein kinase C activity [GO:0004697]; protein serine kinase activity [GO:0106310]; protein serine/threonine kinase activity [GO:0004674]; RNA binding [GO:0003723]; telomeric DNA binding [GO:0042162]; DNA repair [GO:0006281]; mRNA export from nucleus [GO:0006406]; negative regulation of macroautophagy [GO:0016242]; nuclear-transcribed mRNA catabolic process, nonsense-mediated decay [GO:0000184]; peptidyl-serine phosphorylation [GO:0018105]; phosphatidylinositol phosphate biosynthetic process [GO:0046854]; protein autophosphorylation [GO:0046777]; protein phosphorylation [GO:0006468]; regulation of response to DNA damage stimulus [GO:2001020]; regulation of telomere maintenance [GO:0032204]; TOR signaling [GO:0031929]	TRANSMEM 40..60; /note="Helical"; /evidence="ECO:0000255"; TRANSMEM 89..109; /note="Helical"; /evidence="ECO:0000255"; TRANSMEM 124..144; /note="Helical"; /evidence="ECO:0000255"; TRANSMEM 152..172; /note="Helical"; /evidence="ECO:0000255"; TRANSMEM 198..218; /note="Helical"; /evidence="ECO:0000255"; TRANSMEM 232..252; /note="Helical"; /evidence="ECO:0000255"; TRANSMEM 260..280; /note="Helical"; /evidence="ECO:0000255"; TRANSMEM 310..330; /note="Helical"; /evidence="ECO:0000255"; TRANSMEM 388..408; /note="Helical"; /evidence="ECO:0000255"; TRANSMEM 427..447; /note="Helical"; /evidence="ECO:0000255"	9	High	26	43	26	Human	FALSE	3 v 3	-0.0223592	0.760383	0.86912	3 v 3	-0.0534983	0.775643	0.929997	3 v 3	-0.177856	0.180004	0.975594	3 v 3	-0.0644669	0.507531	0.726179	3 v 3	-0.128942	0.433547	0.741531	3 v 3	-0.263454	0.0595063	0.301882	3 v 3	-0.0421077	0.798318	0.916385	3 v 3	-0.0754441	0.204002	0.682812	3 v 3	-0.0855975	0.426242	0.684845	-0.0917676	-0.0809163	0.105606	NA	0.196018	0.00695025	-0.363464	NA	-0.00670835	-0.297338	-0.229522	NA	0.0276152	0.0039956	-0.225011	NA	0.0990582	-0.125483	-0.360402	NA	-0.183002	-0.210208	-0.397151	NA	0.119383	0.0849119	-0.330618	NA	-0.0969602	-0.132434	0.00306142	NA	-0.176293	0.0871304	-0.16763	NA	8.86326	9.56453	8.78496	NA	8.77149	9.48361	8.89057	NA	8.89087	9.56853	8.55995	NA	8.79181	9.69401	8.92035	NA	8.98783	9.70096	8.55689	NA	9.07387	9.77873	8.9571	NA	9.06717	9.4814	8.72758	NA	465.7	757.2	441.1	NA	437	715.9	474.6	NA	474.7	759.3	377.4	NA	443.2	828.3	484.5	NA	507.7	832.3	376.6	NA	538.9	878.4	497	NA	536.4	714.8	423.9	NA	322.1	444.2	76.2	NA	256.4	490.2	68.4	NA	323.9	759.3	67	NA	296.3	556.5	81	NA	340.4	586.4	75.6	NA	397.6	633.3	88.4	NA	405.6	384.5	65.2	NA	3	5	2	NA	3	5	2	NA	3	5	2	NA	3	5	2	NA	3	5	2	NA	3	5	2	NA	3	5	2	NA	High	High	High	High	High	High	High	High	High	High	High	High	High	High	High	High	High	High	High	High	High	High	High	High	High	High	High	High
Q99417	MYCBP	c-Myc-binding protein (Associate of Myc 1) (AMY-1)	reviewed	5	cytoplasm [GO:0005737]; mitochondrion [GO:0005739]; nucleoplasm [GO:0005654]; nucleus [GO:0005634]; transcription coactivator activity [GO:0003713]; regulation of DNA-templated transcription [GO:0006355]; spermatogenesis [GO:0007283]	TRANSMEM 195..217; /note="Helical"; /evidence="ECO:0000255"	67	High	6	27	6	Human	FALSE	3 v 3	0.0908863	0.760431	0.86912	3 v 3	0.057208	0.67926	0.904964	3 v 3	-0.0367335	0.799869	0.979645	3 v 3	0.334557	0.395211	0.648525	3 v 3	0.223149	0.367425	0.707017	3 v 3	-0.138706	0.672869	0.816964	3 v 3	0.243671	0.341644	0.637208	3 v 3	0.165941	0.237741	0.696242	3 v 3	-0.101972	0.594687	0.78721	-0.428181	0.312684	NA	0.388156	0.0139467	0.282326	NA	-0.124649	-0.200705	0.213613	NA	-0.123108	-0.180595	0.895584	NA	0.288682	-0.00350784	0.607474	NA	0.0654805	-0.596493	0.379386	NA	-0.199009	0.247586	0.5829	NA	-0.0994738	-0.0174545	0.325149	NA	0.190129	-0.395788	0.165773	NA	-0.0759013	8.71081	8.31922	NA	6.99209	8.28263	8.6319	NA	7.38024	8.53021	9.2148	NA	7.28077	8.53372	8.60733	NA	7.21529	8.54767	8.88966	NA	7.09064	9.1267	8.83542	NA	7.47978	8.926	9.04903	NA	7.35667	419	319.4	NA	127.3	311.4	396.7	NA	166.6	369.7	594.2	NA	155.5	370.6	390	NA	148.6	374.2	474.3	NA	136.3	559	456.8	NA	178.5	486.4	529.7	NA	163.9	289.7	187.4	NA	32.7	182.7	271.6	NA	39	252.3	594.2	NA	38.1	247.8	262	NA	34.4	250.9	334.2	NA	46.2	412.5	329.4	NA	46	367.8	284.9	NA	46.6	2	2	NA	1	2	2	NA	1	2	2	NA	1	2	2	NA	1	2	2	NA	1	2	2	NA	1	2	2	NA	1	High	High	High	High	High	High	High	High	High	High	High	High	High	High	High	High	High	High	High	High	High	High	High	High	High	High	High	High
Q9Y4P8	WIPI2	WD repeat domain phosphoinositide-interacting protein 2 (WIPI-2) (WIPI49-like protein 2)	reviewed	5	cytosol [GO:0005829]; extrinsic component of membrane [GO:0019898]; nucleoplasm [GO:0005654]; phagophore assembly site [GO:0000407]; phagophore assembly site membrane [GO:0034045]; protein-containing complex [GO:0032991]; phosphatidylinositol-3,5-bisphosphate binding [GO:0080025]; phosphatidylinositol-3-phosphate binding [GO:0032266]; phosphatidylinositol-5-phosphate binding [GO:0010314]; autophagosome assembly [GO:0000045]; autophagy of mitochondrion [GO:0000422]; autophagy of nucleus [GO:0044804]; cellular response to starvation [GO:0009267]; protein lipidation [GO:0006497]; protein lipidation involved in autophagosome assembly [GO:0061739]; protein localization to phagophore assembly site [GO:0034497]; xenophagy [GO:0098792]	No	20	High	4	8	4	Human	FALSE	2 v 2	0.0513002	0.760559	0.86912	2 v 2	0.128223	0.725923	0.915724	2 v 2	-0.241292	0.442209	0.978401	2 v 2	0.12539	0.636888	0.80745	2 v 2	0.204776	0.796206	0.916498	2 v 2	-0.197786	0.557205	0.741135	2 v 2	0.0740901	0.461171	0.726265	2 v 2	0.0765529	0.858402	0.948812	2 v 2	0.0435063	0.439449	0.694977	0.181203	NA	-0.0786026	NA	0.407424	NA	-0.150978	NA	-0.0402639	NA	-0.442321	NA	0.320855	NA	-0.0700744	NA	0.822462	NA	-0.41291	NA	0.0391706	NA	-0.434743	NA	0.139652	NA	0.00852827	NA	0.415037	NA	-0.261932	NA	0.0794345	NA	0.00757819	NA	4.74953	NA	7.32463	NA	4.93074	NA	7.24603	NA	5.07039	NA	7.25456	NA	4.24793	NA	7.66747	NA	4.65535	NA	7.51649	NA	5.03122	NA	7.6893	NA	4.99095	NA	7.24698	NA	26.9	NA	160.3	NA	30.5	NA	151.8	NA	33.6	NA	152.7	NA	19	NA	203.3	NA	25.2	NA	183.1	NA	32.7	NA	206.4	NA	31.8	NA	151.9	NA	18.6	NA	27.7	NA	17.9	NA	21.9	NA	22.9	NA	27.1	NA	12.7	NA	34	NA	16.9	NA	36.8	NA	24.2	NA	36.7	NA	24.1	NA	23.4	NA	1	NA	1	NA	1	NA	1	NA	1	NA	1	NA	1	NA	1	NA	1	NA	1	NA	1	NA	1	NA	1	NA	1	NA	High	High	High	High	High	High	High	High	High	High	High	High	High	High	High	High	High	High	High	High	High	High	High	High	High	High	High	High
Q16881	TXNRD1	Thioredoxin reductase 1, cytoplasmic (TR) (EC 1.8.1.9) (Gene associated with retinoic and interferon-induced mortality 12 protein) (GRIM-12) (Gene associated with retinoic and IFN-induced mortality 12 protein) (KM-102-derived reductase-like factor) (Peroxidase TXNRD1) (EC 1.11.1.2) (Thioredoxin reductase TR1)	reviewed	5	cytosol [GO:0005829]; extracellular exosome [GO:0070062]; fibrillar center [GO:0001650]; mitochondrion [GO:0005739]; nucleoplasm [GO:0005654]; FAD binding [GO:0071949]; identical protein binding [GO:0042802]; NADPH peroxidase activity [GO:0050137]; thioredoxin-disulfide reductase activity [GO:0004791]; cell population proliferation [GO:0008283]; cell redox homeostasis [GO:0045454]; mesoderm formation [GO:0001707]; signal transduction [GO:0007165]	TRANSMEM 17..37; /note="Helical"; /evidence="ECO:0000255"; TRANSMEM 63..77; /note="Helical"; /evidence="ECO:0000255"; TRANSMEM 113..133; /note="Helical"; /evidence="ECO:0000255"	12	High	8	11	8	Human	FALSE	2 v 2	-0.0199845	0.761413	0.869854	2 v 2	-0.268796	0.195887	0.826251	2 v 2	-0.394423	0.0819227	0.975594	2 v 2	-0.51973	0.0584054	0.326511	2 v 2	-0.51341	0.0679745	0.571578	2 v 2	-0.580339	0.0648867	0.309899	2 v 2	-0.499745	0.124037	0.417004	2 v 2	-0.244614	0.078697	0.605158	2 v 2	-0.185917	0.341123	0.627221	NA	0.0308198	-0.0707887	NA	NA	-0.183375	-0.354218	NA	NA	-0.343385	-0.44546	NA	NA	-0.567545	-0.471914	NA	NA	-0.458382	-0.568438	NA	NA	-0.639695	-0.520983	NA	NA	-0.598365	-0.401125	NA	NA	-0.275007	-0.21422	NA	NA	-0.296311	-0.0755228	NA	NA	6.2114	8.49705	NA	NA	6.24222	8.42626	NA	NA	5.64386	8.02514	NA	NA	6.10224	8.59358	NA	NA	5.91886	8.23936	NA	NA	6.28355	8.54612	NA	NA	5.94017	8.10066	NA	NA	74.1	361.3	NA	NA	75.7	344	NA	NA	50	260.5	NA	NA	68.7	386.3	NA	NA	60.5	302.2	NA	NA	77.9	373.8	NA	NA	61.4	274.5	NA	NA	43.5	62.4	NA	NA	51.8	49.6	NA	NA	50	46.3	NA	NA	46.1	64.6	NA	NA	42.7	60.7	NA	NA	56.1	66.5	NA	NA	33	42.2	NA	NA	1	1	NA	NA	1	1	NA	NA	1	1	NA	NA	1	1	NA	NA	1	1	NA	NA	1	1	NA	NA	1	1	NA	High	High	High	High	High	High	High	High	High	High	High	High	High	High	High	High	High	High	High	High	High	High	High	High	High	High	High	High
P24390	KDELR1	ER lumen protein-retaining receptor 1 (KDEL endoplasmic reticulum protein retention receptor 1) (KDEL receptor 1) (Putative MAPK-activating protein PM23)	reviewed	5	cis-Golgi network [GO:0005801]; COPI-coated vesicle membrane [GO:0030663]; endoplasmic reticulum [GO:0005783]; endoplasmic reticulum membrane [GO:0005789]; endoplasmic reticulum-Golgi intermediate compartment [GO:0005793]; endoplasmic reticulum-Golgi intermediate compartment membrane [GO:0033116]; Golgi membrane [GO:0000139]; transport vesicle [GO:0030133]; ER retention sequence binding [GO:0046923]; KDEL sequence binding [GO:0005046]; endoplasmic reticulum to Golgi vesicle-mediated transport [GO:0006888]; protein retention in ER lumen [GO:0006621]; protein transport [GO:0015031]; retrograde vesicle-mediated transport, Golgi to endoplasmic reticulum [GO:0006890]; T cell apoptotic process [GO:0070231]; T cell differentiation [GO:0030217]	No	9	High	1	4	1	Human	FALSE	2 v 2	-0.0734207	0.761784	0.870037	2 v 2	0.468342	0.0772058	0.822654	2 v 2	0.227766	0.129088	0.975594	2 v 2	-0.145786	0.765007	0.882041	2 v 2	0.103978	0.745826	0.896049	2 v 2	-0.0497985	0.63646	0.793887	2 v 2	-0.0723649	0.768193	0.897789	2 v 2	-0.364364	0.305127	0.711656	2 v 2	-0.277564	0.268124	0.583193	-0.26039	0.113548	NA	NA	0.411264	0.525421	NA	NA	0.274593	0.180938	NA	NA	-0.522632	0.23106	NA	NA	-0.142465	0.350421	NA	NA	-0.127312	0.0277154	NA	NA	-0.262242	0.117512	NA	NA	-0.553729	-0.175	NA	NA	-0.401906	-0.153223	NA	NA	6.44626	5.33271	NA	NA	6.18587	5.44626	NA	NA	5.92362	5.56377	NA	NA	6.06609	5.21335	NA	NA	6.47735	5.73877	NA	NA	6.05094	5.53605	NA	NA	6.32553	5.71699	NA	NA	87.2	40.3	NA	NA	72.8	43.6	NA	NA	60.7	47.3	NA	NA	67	37.1	NA	NA	89.1	53.4	NA	NA	66.3	46.4	NA	NA	80.2	52.6	NA	NA	60.3	23.6	NA	NA	42.7	29.8	NA	NA	41.4	47.3	NA	NA	44.8	24.9	NA	NA	59.8	37.6	NA	NA	48.9	33.5	NA	NA	60.6	28.3	NA	NA	1	1	NA	NA	1	1	NA	NA	1	1	NA	NA	1	1	NA	NA	1	1	NA	NA	1	1	NA	NA	1	1	NA	NA	High	High	High	Not Found	High	High	High	Not Found	High	High	High	Not Found	High	High	High	Not Found	High	High	High	Not Found	High	High	High	Not Found	High	High	High	Not Found
Q7Z4H8	POGLUT3	Protein O-glucosyltransferase 3 (EC 2.4.1.-) (KDEL motif-containing protein 2) (Protein O-xylosyltransferase POGLUT3) (EC 2.4.2.-)	reviewed	5	endomembrane system [GO:0012505]; endoplasmic reticulum lumen [GO:0005788]; EGF-domain serine glucosyltransferase activity [GO:0140561]; EGF-domain serine xylosyltransferase activity [GO:0140562]; glucosyltransferase activity [GO:0046527]; UDP-glucosyltransferase activity [GO:0035251]; UDP-xylosyltransferase activity [GO:0035252]; protein O-linked glycosylation via serine [GO:0018242]	No	27	High	10	21	3	Human	FALSE	4 v 4	0.0327649	0.763237	0.871454	4 v 4	-0.0704912	0.34335	0.830944	4 v 4	-0.0948596	0.259592	0.975594	4 v 4	-0.355738	0.2385	0.52631	4 v 4	-0.27256	0.325413	0.688824	4 v 4	-0.4242	0.20563	0.47998	4 v 4	-0.388503	0.0910381	0.376439	4 v 4	-0.202069	0.36965	0.742104	4 v 4	-0.329341	0.236657	0.557465	0.26673	-0.190534	0.110441	-0.0555773	-0.0504074	-0.250707	-0.0188349	0.037984	-0.0371439	-0.0827935	0.0287371	-0.288238	0.182864	-0.993893	-0.343004	-0.268918	0.222392	-0.825306	-0.462278	-0.0250474	0.13493	-0.920939	-0.0872844	-0.823507	-0.0838662	-0.803359	-0.453445	-0.21334	0.2728	-0.5746	-0.443443	-0.0630314	0.172073	-0.838146	-0.116021	-0.535269	8.05745	9.14415	8.49985	7.10434	8.32418	8.95361	8.61029	7.04876	8.24031	8.15026	8.15684	6.83542	8.01792	8.97556	8.61912	6.86047	7.96751	8.72485	8.60028	6.89845	8.10538	9.07119	8.24413	7.65893	8.06824	8.9884	8.27286	7.37069	266.4	565.8	362	137.6	320.5	495.8	390.8	132.4	302.4	284.1	285.4	114.2	259.2	503.4	393.2	116.2	250.3	423.1	388.1	119.3	275.4	537.9	303.2	202.1	268.4	507.9	309.3	165.5	184.2	331.9	62.5	35.3	188	339.5	56.3	31	206.3	284.1	50.7	28	173.3	338.2	65.8	26.9	167.9	298.1	77.9	40.4	203.3	387.8	54	52.1	203	273.1	47.6	47	3	2	2	1	3	2	2	1	3	2	2	1	3	2	2	1	3	2	2	1	3	2	2	1	3	2	2	1	High	High	High	High	High	High	High	High	High	High	High	High	High	High	High	High	High	High	High	High	High	High	High	High	High	High	High	High
O75475	PSIP1	PC4 and SFRS1-interacting protein (CLL-associated antigen KW-7) (Dense fine speckles 70 kDa protein) (DFS 70) (Lens epithelium-derived growth factor) (Transcriptional coactivator p75/p52)	reviewed	5	cytosol [GO:0005829]; euchromatin [GO:0000791]; heterochromatin [GO:0000792]; nuclear periphery [GO:0034399]; nucleoplasm [GO:0005654]; nucleus [GO:0005634]; chromatin binding [GO:0003682]; DNA-binding transcription factor binding [GO:0140297]; double-stranded DNA binding [GO:0003690]; RNA binding [GO:0003723]; supercoiled DNA binding [GO:0097100]; transcription coactivator activity [GO:0003713]; transcription coregulator activity [GO:0003712]; mRNA 5'-splice site recognition [GO:0000395]; positive regulation of transcription by RNA polymerase II [GO:0045944]; regulation of transcription by RNA polymerase II [GO:0006357]; response to heat [GO:0009408]; response to oxidative stress [GO:0006979]	No	26	High	13	33	12	Human	FALSE	3 v 3	-0.0137249	0.763951	0.872028	3 v 3	0.0858506	0.845548	0.953821	3 v 3	-0.189038	0.0729815	0.975594	3 v 3	-0.189338	0.363673	0.623288	3 v 3	-0.197856	0.168686	0.612281	3 v 3	-0.268187	0.15287	0.427632	3 v 3	-0.175613	0.475196	0.735678	3 v 3	-0.283706	0.6032	0.84092	3 v 3	-0.0791484	0.674512	0.833019	-0.0899862	0.00374752	0.045064	NA	-0.335596	-0.268376	0.861524	NA	-0.121716	-0.149398	-0.296	NA	0.0902574	-0.186311	-0.47196	NA	-0.0192791	-0.238863	-0.335425	NA	-0.248171	-0.483499	-0.0728895	NA	0.180244	-0.190058	-0.517024	NA	0.316317	0.0295133	-1.19695	NA	-0.126455	-0.334101	0.223111	NA	8.78103	9.51274	10.2373	NA	8.69105	9.51649	10.2824	NA	8.87129	9.32643	9.76537	NA	8.89057	9.56529	10.1008	NA	8.55497	9.29692	10.9623	NA	9.11946	9.80993	9.83826	NA	8.99774	9.66053	9.54226	NA	439.9	730.5	1207.1	NA	413.3	732.4	1245.4	NA	468.3	642	870.3	NA	474.6	757.6	1098.1	NA	376.1	629	1995.2	NA	556.2	897.6	915.4	NA	511.2	809.3	745.6	NA	304.2	428.6	208.5	NA	242.5	501.5	179.5	NA	319.5	642	154.5	NA	317.3	509	183.6	NA	252.2	443.2	400.5	NA	410.5	647.2	162.9	NA	386.5	435.3	114.8	NA	3	3	3	NA	3	3	3	NA	3	3	3	NA	3	3	3	NA	3	3	3	NA	3	3	3	NA	3	3	3	NA	High	High	High	High	High	High	High	High	High	High	High	High	High	High	High	High	High	High	High	High	High	High	High	High	High	High	High	High
Q96G46	DUS3L	tRNA-dihydrouridine(47) synthase [NAD(P)(+)]-like (EC 1.3.1.89) (mRNA-dihydrouridine synthase DUS3L) (EC 1.3.1.-) (tRNA-dihydrouridine synthase 3-like)	reviewed	5	flavin adenine dinucleotide binding [GO:0050660]; metal ion binding [GO:0046872]; mRNA dihydrouridine synthase activity [GO:0106414]; RNA binding [GO:0003723]; tRNA dihydrouridine synthase activity [GO:0017150]; mRNA processing [GO:0006397]; regulation of translation [GO:0006417]; tRNA dihydrouridine synthesis [GO:0002943]	No	13	High	5	11	2	Human	FALSE	4 v 4	-0.0521266	0.764575	0.872259	4 v 4	-0.0383568	0.823105	0.943772	4 v 4	-0.0313096	0.577814	0.978401	4 v 4	-0.15847	0.527084	0.737746	4 v 4	-0.0892238	0.699562	0.870367	4 v 4	-0.156316	0.409685	0.64411	4 v 4	-0.106343	0.300407	0.601838	4 v 4	-0.050867	0.684936	0.880846	4 v 4	-0.125006	0.501954	0.731532	0.215649	-0.00948521	-0.508714	0.0940435	0.0706767	-0.106346	-0.432823	0.315065	-0.0891853	-0.10777	-0.0420952	0.113812	0.263322	-0.300579	-0.719555	0.122933	0.335147	-0.139725	-0.648099	0.0957814	0.203142	-0.269521	-0.552035	-0.00684825	0.0476726	-0.291094	-0.210842	0.0288895	0.264471	-0.0333786	-0.215276	-0.219284	0.292327	-0.161751	-0.50994	-0.12066	7.97269	8.25361	8.1153	6.85549	8.18834	8.24413	7.60659	6.94953	8.23601	7.95303	7.39575	6.97842	7.90087	8.09276	8.04385	6.88264	7.97154	7.98641	7.61102	7.19771	8.03287	8.22255	7.94778	6.98527	7.94369	8.11478	7.90569	7.09908	251.2	305.2	277.3	115.8	291.7	303.2	194.9	123.6	301.5	247.8	168.4	126.1	239	273	263.9	118	251	253.6	195.5	146.8	261.9	298.7	246.9	126.7	246.2	277.2	239.8	137.1	173.7	179.1	47.9	29.8	171.2	207.6	28.1	28.9	205.7	247.8	29.9	30.9	159.8	183.4	44.1	27.4	168.3	178.7	39.2	49.7	193.3	215.3	43.9	32.6	186.2	149.1	36.9	38.9	2	3	1	1	2	3	1	1	2	3	1	1	2	3	1	1	2	3	1	1	2	3	1	1	2	3	1	1	High	High	Not Found	High	High	High	Not Found	High	High	High	Not Found	High	High	High	Not Found	High	High	High	Not Found	High	High	High	Not Found	High	High	High	Not Found	High
Q9NRX5	SERINC1	Serine incorporator 1 (Tumor differentially expressed protein 1-like) (Tumor differentially expressed protein 2)	reviewed	5	endoplasmic reticulum membrane [GO:0005789]; membrane [GO:0016020]; plasma membrane [GO:0005886]; protein-macromolecule adaptor activity [GO:0030674]; membrane biogenesis [GO:0044091]; phosphatidylserine metabolic process [GO:0006658]; phospholipid biosynthetic process [GO:0008654]; positive regulation of CDP-diacylglycerol-serine O-phosphatidyltransferase activity [GO:1904219]; positive regulation of serine C-palmitoyltransferase activity [GO:1904222]; sphingolipid metabolic process [GO:0006665]	No	7	High	3	12	3	Human	FALSE	2 v 2	-0.10973	0.764821	0.872259	2 v 2	-0.164904	0.442419	0.839087	2 v 2	-0.144363	0.602341	0.978401	2 v 2	-0.0860227	0.730896	0.861795	2 v 2	-0.0818806	0.272605	0.660694	2 v 2	-0.330919	0.300885	0.568904	2 v 2	0.0237077	0.839713	0.933141	2 v 2	0.0830239	0.717787	0.893487	2 v 2	-0.186556	0.105001	0.439261	-0.393129	NA	NA	0.173669	-0.027425	NA	NA	-0.302384	0.0558799	NA	NA	-0.344607	-0.277259	NA	NA	0.105213	-0.119255	NA	NA	-0.0445059	-0.161727	NA	NA	-0.500111	0.115871	NA	NA	-0.0684553	-0.0918302	NA	NA	0.257878	-0.217607	NA	NA	-0.155504	8.79572	NA	NA	7.18388	8.40259	NA	NA	7.35755	8.51846	NA	NA	7.2891	8.63771	NA	NA	7.3336	8.61029	NA	NA	7.03122	8.68018	NA	NA	7.78921	8.73606	NA	NA	7.4446	444.4	NA	NA	145.4	338.4	NA	NA	164	366.7	NA	NA	156.4	398.3	NA	NA	161.3	390.8	NA	NA	130.8	410.2	NA	NA	221.2	426.4	NA	NA	174.2	307.3	NA	NA	37.3	198.6	NA	NA	38.4	250.2	NA	NA	38.4	266.3	NA	NA	37.4	262.1	NA	NA	44.3	302.7	NA	NA	57	322.4	NA	NA	49.5	2	NA	NA	1	2	NA	NA	1	2	NA	NA	1	2	NA	NA	1	2	NA	NA	1	2	NA	NA	1	2	NA	NA	1	High	High	High	High	High	High	High	High	High	High	High	High	High	High	High	High	High	High	High	High	High	High	High	High	High	High	High	High
Q86XS8	RNF130	E3 ubiquitin-protein ligase RNF130 (EC 2.3.2.27) (Goliath homolog) (H-Goliath) (RING finger protein 130) (RING-type E3 ubiquitin transferase RNF130)	reviewed	5	cytoplasm [GO:0005737]; membrane [GO:0016020]; metal ion binding [GO:0046872]; ubiquitin protein ligase activity [GO:0061630]; ubiquitin-protein transferase activity [GO:0004842]; apoptotic process [GO:0006915]; programmed cell death [GO:0012501]; ubiquitin-dependent protein catabolic process [GO:0006511]	No	8	High	2	5	2	Human	FALSE	2 v 2	0.0946589	0.764955	0.872259	2 v 2	-0.258386	0.146575	0.822654	2 v 2	0.138471	0.176439	0.975594	2 v 2	0.0172854	0.258979	0.541514	2 v 2	-0.0523376	0.92237	0.971863	2 v 2	0.144687	0.692433	0.830158	2 v 2	-0.0773735	0.799249	0.916642	2 v 2	0.206048	0.745487	0.905635	2 v 2	0.00621666	0.987446	0.994454	NA	NA	-0.149967	0.339285	NA	NA	-0.197821	-0.31895	NA	NA	0.177861	0.0990798	NA	NA	0.00983819	0.0247325	NA	NA	-0.479411	0.374736	NA	NA	-0.131123	0.420497	NA	NA	0.159806	-0.314553	NA	NA	-0.28159	0.693687	NA	NA	-0.308984	0.321417	NA	NA	6.67666	7.11686	NA	NA	6.52669	7.45615	NA	NA	6.6865	7.1416	NA	NA	7.16591	6.76686	NA	NA	6.96809	6.44791	NA	NA	6.81762	6.7211	NA	NA	6.99548	6.82018	NA	NA	102.3	138.8	NA	NA	92.2	175.6	NA	NA	103	141.2	NA	NA	143.6	108.9	NA	NA	125.2	87.3	NA	NA	112.8	105.5	NA	NA	127.6	113	NA	NA	17.7	35.6	NA	NA	13.3	41.1	NA	NA	18.3	34.6	NA	NA	24	25.2	NA	NA	25.1	29.6	NA	NA	20.1	27.2	NA	NA	19.6	32.1	NA	NA	1	1	NA	NA	1	1	NA	NA	1	1	NA	NA	1	1	NA	NA	1	1	NA	NA	1	1	NA	NA	1	1	Not Found	High	High	High	Not Found	High	High	High	Not Found	High	High	High	Not Found	High	High	High	Not Found	High	High	High	Not Found	High	High	High	Not Found	High	High	High
P61020	RAB5B	Ras-related protein Rab-5B (EC 3.6.5.2)	reviewed	5	early endosome [GO:0005769]; early endosome membrane [GO:0031901]; endocytic vesicle [GO:0030139]; endosome [GO:0005768]; extracellular exosome [GO:0070062]; intracellular membrane-bounded organelle [GO:0043231]; melanosome [GO:0042470]; membrane [GO:0016020]; plasma membrane [GO:0005886]; secretory granule membrane [GO:0030667]; synaptic vesicle membrane [GO:0030672]; G protein activity [GO:0003925]; GDP binding [GO:0019003]; GTP binding [GO:0005525]; GTP-dependent protein binding [GO:0030742]; GTPase activity [GO:0003924]; antigen processing and presentation [GO:0019882]; endocytosis [GO:0006897]; endosome organization [GO:0007032]; intracellular protein transport [GO:0006886]; plasma membrane to endosome transport [GO:0048227]; regulation of endocytosis [GO:0030100]	No	36	High	6	13	4	Human	FALSE	4 v 4	0.0401133	0.765205	0.872259	4 v 4	-0.0587599	0.598826	0.883281	4 v 4	-0.14939	0.482033	0.978401	4 v 4	-0.225395	0.0297438	0.290979	4 v 4	-0.195684	0.0778809	0.572286	4 v 4	-0.464683	0.0645067	0.309282	4 v 4	-0.265509	0.167994	0.479057	4 v 4	-0.136925	0.225186	0.694402	4 v 4	-0.315293	0.00237325	0.333874	-0.190127	0.136867	-0.126998	0.340711	0.146983	-0.0424353	-0.332963	-0.00662396	0.00109212	-0.31366	0.286677	-0.571669	-0.30355	-0.307122	-0.0608074	-0.230103	-0.165078	-0.314109	-0.305532	0.00198127	-0.362648	-0.648528	-0.0570811	-0.790474	-0.113423	-0.443989	0.0661903	-0.570814	-0.312061	-0.271673	0.027431	0.00860523	-0.36374	-0.334867	-0.343758	-0.218805	7.98584	5.36457	6.86171	8.00225	7.79572	5.50144	6.73471	8.34296	7.68229	5.05745	6.8009	7.77215	7.84737	5.37156	7.10643	7.77017	7.99435	5.32912	6.77347	7.76354	8.04494	5.70598	6.85798	8.56262	8.04603	5.39232	7.14466	7.99095	253.5	41.2	116.3	256.4	222.2	45.3	106.5	324.7	205.4	33.3	111.5	218.6	230.3	41.4	137.8	218.3	255	40.2	109.4	217.3	264.1	52.2	116	378.1	264.3	42	141.5	254.4	175.3	24.2	20.1	65.9	130.4	31	15.3	76	140.2	33.3	19.8	53.6	154	27.8	23	50.6	171	28.3	22	73.7	194.9	37.6	20.6	97.4	199.9	22.6	21.8	72.3	1	1	1	1	1	1	1	1	1	1	1	1	1	1	1	1	1	1	1	1	1	1	1	1	1	1	1	1	High	High	High	High	High	High	High	High	High	High	High	High	High	High	High	High	High	High	High	High	High	High	High	High	High	High	High	High
Q99595	TIMM17A	Mitochondrial import inner membrane translocase subunit Tim17-A (Inner membrane preprotein translocase Tim17a)	reviewed	5	mitochondrial inner membrane [GO:0005743]; mitochondrion [GO:0005739]; nucleoplasm [GO:0005654]; TIM23 mitochondrial import inner membrane translocase complex [GO:0005744]; protein transmembrane transporter activity [GO:0008320]; intracellular protein transport [GO:0006886]; protein import into mitochondrial matrix [GO:0030150]; protein targeting to mitochondrion [GO:0006626]	No	13	High	1	2	1	Human	FALSE	2 v 2	0.0880814	0.765214	0.872259	2 v 2	-0.526684	0.3595	0.830944	2 v 2	0.249605	0.170285	0.975594	2 v 2	-0.172026	0.770832	0.886521	2 v 2	-0.294239	0.398148	0.721118	2 v 2	-0.0459114	0.898922	0.945569	2 v 2	-0.260108	0.459778	0.725764	2 v 2	0.232445	0.305961	0.711656	2 v 2	-0.295516	0.55817	0.766645	0.315986	-0.139823	NA	NA	-0.193021	-0.860348	NA	NA	0.1812	0.318009	NA	NA	0.285033	-0.629085	NA	NA	-0.0817667	-0.506711	NA	NA	0.240818	-0.332641	NA	NA	-0.0309529	-0.489262	NA	NA	0.111254	0.353637	NA	NA	0.0596181	-0.65065	NA	NA	7.41193	6.63807	NA	NA	7.72792	6.49825	NA	NA	7.69697	6.00899	NA	NA	7.77873	6.5157	NA	NA	7.58571	5.65535	NA	NA	7.45615	6.34163	NA	NA	7.63735	6.65964	NA	NA	170.3	99.6	NA	NA	212	90.4	NA	NA	207.5	64.4	NA	NA	219.6	91.5	NA	NA	192.1	50.4	NA	NA	175.6	81.1	NA	NA	199.1	101.1	NA	NA	117.8	58.5	NA	NA	124.4	61.9	NA	NA	141.6	64.4	NA	NA	146.9	61.5	NA	NA	128.8	35.5	NA	NA	129.6	58.4	NA	NA	150.6	54.4	NA	NA	1	1	NA	NA	1	1	NA	NA	1	1	NA	NA	1	1	NA	NA	1	1	NA	NA	1	1	NA	NA	1	1	NA	NA	High	High	Not Found	Not Found	High	High	Not Found	Not Found	High	High	Not Found	Not Found	High	High	Not Found	Not Found	High	High	Not Found	Not Found	High	High	Not Found	Not Found	High	High	Not Found	Not Found
Q9Y3C7	MED31	Mediator of RNA polymerase II transcription subunit 31 (Mediator complex subunit 31) (Mediator complex subunit SOH1) (hSOH1)	reviewed	5	core mediator complex [GO:0070847]; mediator complex [GO:0016592]; nucleoplasm [GO:0005654]; nucleus [GO:0005634]; ubiquitin ligase complex [GO:0000151]; transcription coregulator activity [GO:0003712]; ubiquitin protein ligase activity [GO:0061630]; limb development [GO:0060173]; negative regulation of fibroblast proliferation [GO:0048147]; positive regulation of transcription elongation by RNA polymerase II [GO:0032968]; positive regulation of transcription initiation by RNA polymerase II [GO:0060261]; regulation of transcription by RNA polymerase II [GO:0006357]; RNA polymerase II preinitiation complex assembly [GO:0051123]	No	26	High	2	4	1	Human	FALSE	2 v 2	-0.156555	0.76575	0.872628	2 v 2	-0.330546	0.394658	0.830944	2 v 2	-0.210293	0.354012	0.978401	2 v 2	-0.410172	0.633224	0.806398	2 v 2	-0.19291	0.784889	0.911606	2 v 2	-0.521243	0.476152	0.687262	2 v 2	-0.253616	0.462376	0.726743	2 v 2	0.137636	0.736318	0.902479	2 v 2	-0.31095	0.540164	0.758062	0.249536	-0.562646	NA	NA	-0.0946024	-0.56649	NA	NA	-0.0795952	-0.340991	NA	NA	0.221201	-1.04154	NA	NA	0.356112	-0.741932	NA	NA	-0.0376581	-1.00483	NA	NA	-0.0283353	-0.478897	NA	NA	0.450714	-0.175442	NA	NA	0.0419371	-0.663838	NA	NA	7.28263	7.74752	NA	NA	7.53216	7.18488	NA	NA	7.50383	6.70598	NA	NA	7.14771	7.44791	NA	NA	7.05311	6.88142	NA	NA	7.54148	7.71081	NA	NA	7.46189	7.36982	NA	NA	155.7	214.9	NA	NA	185.1	145.5	NA	NA	181.5	104.4	NA	NA	141.8	174.6	NA	NA	132.8	117.9	NA	NA	186.3	209.5	NA	NA	176.3	165.4	NA	NA	107.7	126.1	NA	NA	108.6	99.6	NA	NA	123.8	104.4	NA	NA	94.8	117.3	NA	NA	89.1	83.1	NA	NA	137.5	151.1	NA	NA	133.3	89	NA	NA	1	1	NA	NA	1	1	NA	NA	1	1	NA	NA	1	1	NA	NA	1	1	NA	NA	1	1	NA	NA	1	1	NA	NA	Not Found	Medium	Not Found	Not Found	Not Found	Medium	Not Found	Not Found	Not Found	Medium	Not Found	Not Found	Not Found	Medium	Not Found	Not Found	Not Found	Medium	Not Found	Not Found	Not Found	Medium	Not Found	Not Found	Not Found	Medium	Not Found	Not Found
Q9BYG3	NIFK	MKI67 FHA domain-interacting nucleolar phosphoprotein (Nucleolar phosphoprotein Nopp34) (Nucleolar protein interacting with the FHA domain of pKI-67) (hNIFK)	reviewed	5	chromosome [GO:0005694]; condensed nuclear chromosome [GO:0000794]; cytoplasm [GO:0005737]; nucleolus [GO:0005730]; nucleoplasm [GO:0005654]; RNA binding [GO:0003723]; maturation of LSU-rRNA from tricistronic rRNA transcript (SSU-rRNA, 5.8S rRNA, LSU-rRNA) [GO:0000463]; protein-containing complex assembly [GO:0065003]; rRNA metabolic process [GO:0016072]; rRNA transcription [GO:0009303]	No	24	High	7	7	7	Human	FALSE	2 v 2	0.058384	0.766689	0.873457	2 v 2	0.727839	0.423748	0.836996	2 v 2	0.172252	0.597356	0.978401	2 v 2	-0.0868498	0.666228	0.823035	2 v 2	0.468086	0.515413	0.782052	2 v 2	0.113302	0.877899	0.933718	2 v 2	-0.145234	0.00842627	0.201594	2 v 2	-0.259752	0.190525	0.681582	2 v 2	-0.0589496	0.893311	0.949619	NA	-0.0937278	0.210496	NA	NA	0.156375	1.2993	NA	NA	-0.0627733	0.407277	NA	NA	-0.237039	0.0633395	NA	NA	-0.0232323	0.959405	NA	NA	-0.470179	0.696784	NA	NA	-0.143311	-0.147156	NA	NA	-0.179608	-0.339897	NA	NA	-0.407406	0.289507	NA	NA	7.76686	8.34563	NA	NA	7.67313	8.55612	NA	NA	7.52982	8.40897	NA	NA	7.55305	7.44956	NA	NA	7.70943	8.74886	NA	NA	8	7.71218	NA	NA	7.93723	8.11946	NA	NA	217.8	325.3	NA	NA	204.1	376.4	NA	NA	184.8	339.9	NA	NA	187.8	174.8	NA	NA	209.3	430.2	NA	NA	256	209.7	NA	NA	245.1	278.1	NA	NA	127.8	56.2	NA	NA	139.8	54.2	NA	NA	184.8	60.4	NA	NA	126.2	29.2	NA	NA	147.4	86.3	NA	NA	184.5	37.3	NA	NA	131.8	42.8	NA	NA	1	2	NA	NA	1	2	NA	NA	1	2	NA	NA	1	2	NA	NA	1	2	NA	NA	1	2	NA	NA	1	2	NA	Not Found	High	High	Not Found	Not Found	High	High	Not Found	Not Found	High	High	Not Found	Not Found	High	High	Not Found	Not Found	High	High	Not Found	Not Found	High	High	Not Found	Not Found	High	High	Not Found
Q8NFD5	ARID1B	AT-rich interactive domain-containing protein 1B (ARID domain-containing protein 1B) (BRG1-associated factor 250b) (BAF250B) (BRG1-binding protein hELD/OSA1) (Osa homolog 2) (hOsa2) (p250R)	reviewed	5	bBAF complex [GO:0140092]; brahma complex [GO:0035060]; chromatin [GO:0000785]; cytosol [GO:0005829]; nBAF complex [GO:0071565]; npBAF complex [GO:0071564]; nucleoplasm [GO:0005654]; plasma membrane [GO:0005886]; SWI/SNF complex [GO:0016514]; DNA binding [GO:0003677]; transcription coactivator activity [GO:0003713]; chromatin remodeling [GO:0006338]; nervous system development [GO:0007399]; positive regulation of cell differentiation [GO:0045597]; positive regulation of DNA-templated transcription [GO:0045893]; positive regulation of double-strand break repair [GO:2000781]; positive regulation of myoblast differentiation [GO:0045663]; positive regulation of T cell differentiation [GO:0045582]; regulation of G0 to G1 transition [GO:0070316]; regulation of G1/S transition of mitotic cell cycle [GO:2000045]; regulation of mitotic metaphase/anaphase transition [GO:0030071]; regulation of nucleotide-excision repair [GO:2000819]; regulation of transcription by RNA polymerase II [GO:0006357]; transcription initiation-coupled chromatin remodeling [GO:0045815]	No	3	High	6	10	6	Human	FALSE	2 v 2	-0.095265	0.768048	0.874763	2 v 2	-0.0850945	0.625986	0.887083	2 v 2	-0.0601662	0.688048	0.978401	2 v 2	-0.191137	0.131617	0.414245	2 v 2	0.196821	0.571884	0.810924	2 v 2	-0.0592995	0.799714	0.8923	2 v 2	-0.0958715	0.796662	0.915717	2 v 2	0.281915	0.255022	0.698044	2 v 2	0.000866655	0.99813	0.998819	-0.345058	0.154528	NA	NA	0.0426864	-0.212875	NA	NA	-0.172963	0.0526303	NA	NA	-0.151047	-0.231226	NA	NA	0.443989	-0.0503471	NA	NA	0.122928	-0.241527	NA	NA	0.194011	-0.385754	NA	NA	0.401302	0.162528	NA	NA	0.29589	-0.294157	NA	NA	5.65249	6.97269	NA	NA	5.30743	7.12722	NA	NA	5.50144	6.74147	NA	NA	5.05745	6.79181	NA	NA	5.10014	6.57894	NA	NA	5.37851	6.98299	NA	NA	5.20555	7.03562	NA	NA	50.3	125.6	NA	NA	39.6	139.8	NA	NA	45.3	107	NA	NA	33.3	110.8	NA	NA	34.3	95.6	NA	NA	41.6	126.5	NA	NA	36.9	131.2	NA	NA	34.8	73.7	NA	NA	23.2	95.7	NA	NA	30.9	107	NA	NA	22.2	74.4	NA	NA	23	67.4	NA	NA	30.7	91.2	NA	NA	27.9	70.6	NA	NA	1	1	NA	NA	1	1	NA	NA	1	1	NA	NA	1	1	NA	NA	1	1	NA	NA	1	1	NA	NA	1	1	NA	NA	High	High	High	High	High	High	High	High	High	High	High	High	High	High	High	High	High	High	High	High	High	High	High	High	High	High	High	High
Q12899	TRIM26	Tripartite motif-containing protein 26 (EC 2.3.2.27) (Acid finger protein) (AFP) (RING finger protein 95) (Zinc finger protein 173)	reviewed	5	cytoplasm [GO:0005737]; cytosol [GO:0005829]; nucleus [GO:0005634]; DNA binding [GO:0003677]; metal ion binding [GO:0046872]; ubiquitin protein ligase activity [GO:0061630]; zinc ion binding [GO:0008270]; innate immune response [GO:0045087]; negative regulation of viral entry into host cell [GO:0046597]; positive regulation of DNA-binding transcription factor activity [GO:0051091]; protein ubiquitination [GO:0016567]; regulation of gene expression [GO:0010468]; suppression of viral release by host [GO:0044790]	No	28	High	13	30	13	Human	FALSE	3 v 3	0.0284357	0.768947	0.87535	3 v 3	0.115824	0.276846	0.830944	3 v 3	0.15189	0.271754	0.975594	3 v 3	0.168909	0.405484	0.653919	3 v 3	0.249659	0.132085	0.594748	3 v 3	0.0722421	0.605785	0.774885	3 v 3	0.140473	0.527767	0.774246	3 v 3	0.133835	0.390339	0.750934	3 v 3	-0.0796478	0.689933	0.840674	0.10436	0.121558	-0.140611	NA	0.218489	0.166722	-0.0377402	NA	-0.0198608	0.145449	0.330082	NA	0.451557	-0.107936	0.163105	NA	0.411653	0.0640634	0.273259	NA	0.2402	-0.157984	0.13451	NA	0.347197	-0.229494	0.303716	NA	0.193164	-0.102658	0.311	NA	0.260061	-0.303432	-0.195572	NA	9.18289	9.53021	10.2335	NA	9.28725	9.65177	10.0929	NA	9.63445	9.42228	10.3966	NA	9.22279	9.35821	10.1233	NA	9.44128	9.52493	10.0856	NA	9.39425	9.58026	10.2621	NA	9.37439	9.72571	10.5922	NA	581.2	739.4	1203.9	NA	624.8	804.4	1092.1	NA	794.8	686.1	1348	NA	597.5	656.3	1115.4	NA	695.2	736.7	1086.6	NA	672.9	765.5	1228	NA	663.7	846.7	1543.7	NA	402	433.8	208	NA	366.6	550.8	157.4	NA	542.3	686.1	239.4	NA	399.6	440.9	186.5	NA	466.2	519.1	218.1	NA	496.6	551.9	218.5	NA	501.8	455.4	237.6	NA	2	3	3	NA	2	3	3	NA	2	3	3	NA	2	3	3	NA	2	3	3	NA	2	3	3	NA	2	3	3	NA	High	High	High	High	High	High	High	High	High	High	High	High	High	High	High	High	High	High	High	High	High	High	High	High	High	High	High	High
O95785	WIZ	Protein Wiz (Widely-interspaced zinc finger-containing protein) (Zinc finger protein 803)	reviewed	5	extracellular exosome [GO:0070062]; midbody [GO:0030496]; nucleoplasm [GO:0005654]; nucleus [GO:0005634]; DNA-binding transcription factor activity, RNA polymerase II-specific [GO:0000981]; histone methyltransferase binding [GO:1990226]; metal ion binding [GO:0046872]; protein-containing complex binding [GO:0044877]; RNA polymerase II cis-regulatory region sequence-specific DNA binding [GO:0000978]; transcription corepressor binding [GO:0001222]; positive regulation of nuclear cell cycle DNA replication [GO:0010571]; protein stabilization [GO:0050821]; regulation of transcription by RNA polymerase II [GO:0006357]	No	5	High	6	10	6	Human	FALSE	2 v 2	0.0401459	0.76909	0.87535	2 v 2	-0.106965	0.681841	0.9062	2 v 2	-0.107483	0.0526369	0.975594	2 v 2	0.112446	0.538401	0.74476	2 v 2	0.0293993	0.774636	0.90794	2 v 2	-0.157743	0.435951	0.661725	2 v 2	0.0722996	0.180891	0.491654	2 v 2	0.136364	0.707362	0.891024	2 v 2	-0.0502592	0.777237	0.890652	0.145932	NA	NA	-0.0656398	-0.302873	NA	NA	0.0889435	-0.116391	NA	NA	-0.0985762	0.239346	NA	NA	-0.0144549	0.108949	NA	NA	-0.0501507	-0.0289278	NA	NA	-0.286557	0.0934143	NA	NA	0.0511849	0.411823	NA	NA	-0.139094	0.0874628	NA	NA	-0.187981	8.90989	NA	NA	8.61176	9.05582	NA	NA	8.54612	9.14924	NA	NA	8.59731	9.04029	NA	NA	8.64746	8.73742	NA	NA	8.7364	9.17817	NA	NA	8.88387	9.06178	NA	NA	8.78529	481	NA	NA	391.2	532.2	NA	NA	373.8	567.8	NA	NA	387.3	526.5	NA	NA	401	426.8	NA	NA	426.5	579.3	NA	NA	472.4	534.4	NA	NA	441.2	332.7	NA	NA	100.5	312.3	NA	NA	87.4	387.4	NA	NA	95	352.1	NA	NA	92.9	286.2	NA	NA	144.6	427.5	NA	NA	121.7	404.1	NA	NA	125.3	3	NA	NA	1	3	NA	NA	1	3	NA	NA	1	3	NA	NA	1	3	NA	NA	1	3	NA	NA	1	3	NA	NA	1	High	High	High	High	High	High	High	High	High	High	High	High	High	High	High	High	High	High	High	High	High	High	High	High	High	High	High	High
P82930	MRPS34	28S ribosomal protein S34, mitochondrial (MRP-S34) (S34mt) (Mitochondrial small ribosomal subunit protein mS34)	reviewed	5	mitochondrial inner membrane [GO:0005743]; mitochondrial small ribosomal subunit [GO:0005763]; mitochondrion [GO:0005739]; structural constituent of ribosome [GO:0003735]; mitochondrial translation [GO:0032543]	No	59	High	11	35	11	Human	FALSE	4 v 4	-0.0263208	0.769202	0.87535	4 v 4	-0.120743	0.316532	0.830944	4 v 4	-0.0937003	0.198947	0.975594	4 v 4	-0.17653	0.358914	0.619258	4 v 4	-0.0428322	0.773975	0.90794	4 v 4	-0.315299	0.0199201	0.239645	4 v 4	-0.15021	0.229642	0.533539	4 v 4	0.077911	0.305415	0.711656	4 v 4	-0.221599	0.173231	0.498262	0.159623	-0.227007	0.0342971	-0.0721961	0.0828013	-0.380706	-0.0181987	-0.166869	-0.220596	0.0550123	-0.121607	-0.0876104	0.121632	-0.632927	-0.169527	-0.0252987	0.336119	-0.307058	-0.061143	-0.139247	-0.153279	-0.485194	-0.347017	-0.275705	-0.0379905	-0.405921	-0.203824	0.0468974	0.253318	0.0736484	-0.0429443	0.0276221	0.0673169	-0.540207	-0.22541	-0.188095	9.42101	10.2726	8.96232	9.49005	9.58064	10.0456	8.99661	9.41785	9.54264	9.6397	8.79279	9.46475	9.20653	9.94676	8.85393	9.604	9.28933	9.56605	8.83573	9.43713	9.69592	10.1249	9.13981	9.74046	9.47533	10.1799	9.0182	9.65284	685.5	1237	498.8	719.1	765.7	1056.9	510.8	684	745.8	797.7	443.5	706.6	590.8	986.9	462.7	778.2	625.7	758	456.9	693.2	829.4	1116.6	564.1	855.4	711.8	1160	518.5	805	474.1	725.8	86.2	184.7	449.3	723.7	73.6	160	508.9	797.7	78.7	173.3	395	663	77.4	180.3	419.6	534.1	91.7	234.9	612.1	805.1	100.4	220.3	538.2	623.9	79.8	228.7	5	4	2	3	5	4	2	3	5	4	2	3	5	4	2	3	5	4	2	3	5	4	2	3	5	4	2	3	High	High	High	High	High	High	High	High	High	High	High	High	High	High	High	High	High	High	High	High	High	High	High	High	High	High	High	High
O43290	SART1	U4/U6.U5 tri-snRNP-associated protein 1 (SNU66 homolog) (hSnu66) (Squamous cell carcinoma antigen recognized by T-cells 1) (SART-1) (hSART-1) (U4/U6.U5 tri-snRNP-associated 110 kDa protein) (allergen Hom s 1)	reviewed	5	Cajal body [GO:0015030]; catalytic step 2 spliceosome [GO:0071013]; cytoplasm [GO:0005737]; cytosol [GO:0005829]; Golgi apparatus [GO:0005794]; nuclear speck [GO:0016607]; nucleoplasm [GO:0005654]; nucleus [GO:0005634]; U2-type precatalytic spliceosome [GO:0071005]; U4/U6 x U5 tri-snRNP complex [GO:0046540]; RNA binding [GO:0003723]; maturation of 5S rRNA [GO:0000481]; mRNA cis splicing, via spliceosome [GO:0045292]; mRNA splicing, via spliceosome [GO:0000398]; positive regulation of cytotoxic T cell differentiation [GO:0045585]; spliceosomal snRNP assembly [GO:0000387]	No	45	High	25	59	25	Human	FALSE	3 v 3	-0.0216505	0.769697	0.875446	3 v 3	-0.141814	0.403691	0.832731	3 v 3	-0.0827329	0.407942	0.978401	3 v 3	-0.0861348	0.500189	0.721679	3 v 3	-0.069287	0.529047	0.789449	3 v 3	-0.0690315	0.335411	0.594665	3 v 3	-0.0644843	0.280449	0.584032	3 v 3	0.0725273	0.666865	0.872136	3 v 3	0.0137014	0.905016	0.956871	0.0746745	-0.144609	0.00498341	NA	-0.164844	-0.363265	0.102666	NA	-0.0547694	0.0390662	-0.232496	NA	0.0956933	-0.269915	-0.0841831	NA	0.105371	-0.205471	-0.107761	NA	0.0362646	-0.148518	-0.0948409	NA	0.0210188	-0.125305	-0.0891665	NA	0.270215	0.157794	-0.210427	NA	0.091034	-0.187585	0.137655	NA	10.442	9.81314	9.24532	NA	10.5167	9.66853	9.2503	NA	10.5377	9.54323	9.16113	NA	10.4323	9.7487	9.26889	NA	10.2675	9.38543	9.37156	NA	10.5014	9.69174	9.25597	NA	10.4467	9.73081	9.02348	NA	1391.1	899.6	606.9	NA	1465	813.8	609	NA	1486.5	746.1	572.5	NA	1381.8	860.3	616.9	NA	1232.6	668.8	662.4	NA	1449.6	827	611.4	NA	1395.6	849.7	520.4	NA	962	527.8	104.8	NA	859.6	557.3	87.8	NA	1014.3	746.1	101.7	NA	924	578	103.2	NA	826.5	471.2	133	NA	1069.7	596.3	108.8	NA	1055.2	457	80.1	NA	11	6	3	NA	11	6	3	NA	11	6	3	NA	11	6	3	NA	11	6	3	NA	11	6	3	NA	11	6	3	NA	High	High	High	High	High	High	High	High	High	High	High	High	High	High	High	High	High	High	High	High	High	High	High	High	High	High	High	High
A0A7I2YQN2	SYNCRIP	Heterogeneous nuclear ribonucleoprotein Q (Synaptotagmin binding, cytoplasmic RNA interacting protein, isoform CRA_c)	unreviewed	1	RNA binding [GO:0003723]	TRANSMEM 15..37; /note="Helical"; /evidence="ECO:0000269|PubMed:30030519"	51	High	27	122	1	Human	FALSE	3 v 3	-0.0917509	0.769712	0.875446	3 v 3	-0.0993593	0.175604	0.822654	3 v 3	0.0755382	0.807172	0.981244	3 v 3	-0.209776	0.442415	0.683642	3 v 3	-0.163782	0.576572	0.812976	3 v 3	-0.382137	0.268842	0.536772	3 v 3	-0.118025	0.619614	0.820371	3 v 3	-0.0644223	0.778771	0.917161	3 v 3	-0.457675	0.338939	0.624601	0.0393081	-0.618361	0.3038	NA	-0.00773047	-0.119027	-0.171321	NA	-0.454149	0.23454	0.446224	NA	0.175449	-0.589492	-0.215286	NA	0.265121	-0.163256	-0.59321	NA	-0.277795	-0.861543	-0.00707205	NA	0.136141	0.0288686	-0.519086	NA	0.272851	-0.0442291	-0.421889	NA	0.176355	-1.09608	-0.453296	NA	7.3156	7.31741	7.56224	NA	7.35491	6.69905	7.86604	NA	7.49105	6.72792	7.34696	NA	7.22593	6.89118	7.94017	NA	7.2182	6.77215	7.76885	NA	7.76885	7.58946	7.35403	NA	7.3147	7.824	7.80025	NA	159.3	159.5	189	NA	163.7	103.9	233.3	NA	179.9	106	162.8	NA	149.7	118.7	245.6	NA	148.9	109.3	218.1	NA	218.1	192.6	163.6	NA	159.2	226.6	222.9	NA	110.2	93.6	32.6	NA	96	71.1	33.6	NA	122.7	106	28.9	NA	100.1	79.8	41.1	NA	99.9	77	43.8	NA	160.9	138.9	29.1	NA	120.4	121.9	34.3	NA	1	1	1	NA	1	1	1	NA	1	1	1	NA	1	1	1	NA	1	1	1	NA	1	1	1	NA	1	1	1	NA	High	High	High	Not Found	High	High	High	Not Found	High	High	High	Not Found	High	High	High	Not Found	High	High	High	Not Found	High	High	High	Not Found	High	High	High	Not Found
P15880	RPS2	40S ribosomal protein S2 (40S ribosomal protein S4) (Protein LLRep3) (Small ribosomal subunit protein uS5)	reviewed	5	cytoplasm [GO:0005737]; cytosol [GO:0005829]; cytosolic ribosome [GO:0022626]; cytosolic small ribosomal subunit [GO:0022627]; extracellular exosome [GO:0070062]; focal adhesion [GO:0005925]; membrane [GO:0016020]; nucleoplasm [GO:0005654]; nucleus [GO:0005634]; cadherin binding [GO:0045296]; enzyme binding [GO:0019899]; fibroblast growth factor binding [GO:0017134]; mRNA binding [GO:0003729]; RNA binding [GO:0003723]; structural constituent of ribosome [GO:0003735]; cytoplasmic translation [GO:0002181]; positive regulation of ubiquitin-protein transferase activity [GO:0051443]; translation [GO:0006412]	No	62	High	19	114	19	Human	FALSE	4 v 4	0.0116599	0.77148	0.877167	4 v 4	0.224507	0.140826	0.822654	4 v 4	0.110575	0.597853	0.978401	4 v 4	0.114255	0.304619	0.580722	4 v 4	0.349135	0.17335	0.612281	4 v 4	0.045512	0.818887	0.900754	4 v 4	0.102595	0.394164	0.675463	4 v 4	0.124628	0.401189	0.756065	4 v 4	-0.0650633	0.470009	0.711946	-0.00796367	-0.0624998	0.112737	0.00436642	-0.0312805	0.317006	0.487228	0.125073	-0.231479	0.58978	0.226796	-0.142796	0.0413895	0.325134	0.19246	-0.101964	0.16321	0.672313	0.676694	-0.115679	-0.123111	0.432968	0.249074	-0.376882	0.0493532	0.387633	0.0797229	-0.10633	0.194491	0.355307	0.189466	-0.240752	0.108368	-0.156813	0.0222777	-0.234086	12.4263	12.4746	12.3033	11.4703	12.4184	12.4121	12.416	11.4746	12.4677	12.7997	12.4958	11.3683	12.3045	12.1274	11.8191	11.484	12.2732	12.4444	12.3063	11.609	12.5908	12.3668	12.2467	11.7452	12.3594	12.9565	12.4735	11.6024	5504.3	5691.5	5054.3	2837.2	5474	5450.2	5465.1	2845.8	5664.5	7130.2	5775.6	2643.6	5058.6	4474.2	3613.2	2864.3	4950.1	5573.7	5064.8	3123.7	6169.1	5281.6	4859.8	3432.8	5254.6	7948.9	5687.1	3109.3	3806.6	3339.2	873.1	728.7	3211.9	3732.1	787.7	665.6	3865	7130.2	1025.6	648.4	3382.7	3005.9	604.3	663.7	3319.4	3927.1	1016.6	1058.7	4552.3	3808.1	864.7	884.2	3973.1	4275.3	875.3	883.2	7	9	8	4	7	9	8	4	7	9	8	4	7	9	8	4	7	9	8	4	7	9	8	4	7	9	8	4	High	High	High	High	High	High	High	High	High	High	High	High	High	High	High	High	High	High	High	High	High	High	High	High	High	High	High	High
P37198	NUP62	Nuclear pore glycoprotein p62 (62 kDa nucleoporin) (Nucleoporin Nup62)	reviewed	5	centrosome [GO:0005813]; cytoplasm [GO:0005737]; Flemming body [GO:0090543]; mitotic spindle [GO:0072686]; nuclear envelope [GO:0005635]; nuclear membrane [GO:0031965]; nuclear pore [GO:0005643]; nuclear pore central transport channel [GO:0044613]; nucleoplasm [GO:0005654]; ribonucleoprotein complex [GO:1990904]; spindle pole [GO:0000922]; chromatin binding [GO:0003682]; Hsp70 protein binding [GO:0030544]; Hsp90 protein binding [GO:0051879]; phospholipid binding [GO:0005543]; PTB domain binding [GO:0051425]; SH2 domain binding [GO:0042169]; signaling receptor complex adaptor activity [GO:0030159]; structural constituent of nuclear pore [GO:0017056]; ubiquitin binding [GO:0043130]; cell death [GO:0008219]; cell surface receptor signaling pathway [GO:0007166]; cellular senescence [GO:0090398]; centriole assembly [GO:0098534]; centrosome cycle [GO:0007098]; mitotic centrosome separation [GO:0007100]; mitotic metaphase plate congression [GO:0007080]; mRNA transport [GO:0051028]; negative regulation of apoptotic process [GO:0043066]; negative regulation of cell population proliferation [GO:0008285]; negative regulation of epidermal growth factor receptor signaling pathway [GO:0042059]; negative regulation of MAP kinase activity [GO:0043407]; negative regulation of programmed cell death [GO:0043069]; negative regulation of Ras protein signal transduction [GO:0046580]; nucleocytoplasmic transport [GO:0006913]; positive regulation of centriole replication [GO:0046601]; positive regulation of DNA-templated transcription [GO:0045893]; positive regulation of epidermal growth factor receptor signaling pathway [GO:0045742]; positive regulation of I-kappaB kinase/NF-kappaB signaling [GO:0043123]; positive regulation of mitotic cytokinetic process [GO:1903438]; positive regulation of mitotic nuclear division [GO:0045840]; positive regulation of protein localization to centrosome [GO:1904781]; protein import into nucleus [GO:0006606]; regulation of mitotic spindle organization [GO:0060236]; regulation of Ras protein signal transduction [GO:0046578]; regulation of signal transduction [GO:0009966]; RNA export from nucleus [GO:0006405]	No	13	High	7	22	7	Human	FALSE	4 v 4	-0.021234	0.771701	0.877167	4 v 4	-0.0258616	0.834917	0.950428	4 v 4	0.0532722	0.709741	0.978401	4 v 4	-0.451944	0.0355182	0.298066	4 v 4	-0.271509	0.168244	0.612281	4 v 4	-0.203256	0.413187	0.646488	4 v 4	-0.43071	0.0117613	0.219479	4 v 4	-0.245647	0.145255	0.656561	4 v 4	-0.256528	0.18028	0.505349	0.0861819	-0.197248	0.0794433	-0.0533133	0.124588	-0.0492953	-0.338687	0.159948	0.0191489	-0.101986	0.430814	-0.134888	-0.12008	-0.65986	-0.406591	-0.621245	0.164887	-0.333668	-0.514017	-0.403237	0.100572	-0.739782	0.182078	-0.355891	-0.206262	-0.462612	-0.486034	-0.567932	0.0402996	-0.284372	-0.17533	-0.563186	0.0814235	-0.637796	-0.248736	-0.221002	8.95739	9.05989	9.19155	8.68194	9.04357	8.86264	9.271	8.62863	8.83731	8.40003	8.78496	8.0607	8.67243	8.73369	9.29898	8.46393	8.79701	8.6844	8.96029	8.62388	8.73674	9.13981	8.60288	8.41659	8.75589	9.03782	9.0337	8.2817	497.1	533.7	584.7	410.7	527.7	465.5	617.8	395.8	457.4	337.8	441.1	267	408	425.7	629.9	353.1	444.8	411.4	498.1	394.5	426.6	564.1	388.8	341.7	432.3	525.6	524.1	311.2	343.8	313.1	101	105.5	309.6	318.8	89	92.6	312.1	337.8	78.3	65.5	272.8	286	105.3	81.8	298.3	289.9	100	133.7	314.8	406.7	69.2	88	326.9	282.7	80.7	88.4	3	1	3	2	3	1	3	2	3	1	3	2	3	1	3	2	3	1	3	2	3	1	3	2	3	1	3	2	High	High	High	High	High	High	High	High	High	High	High	High	High	High	High	High	High	High	High	High	High	High	High	High	High	High	High	High
Q86UY8	NT5DC3	5'-nucleotidase domain-containing protein 3 (EC 3.1.3.-) (GRP94-neighboring nucleotidase)	reviewed	4	cytosol [GO:0005829]; receptor complex [GO:0043235]; 5'-nucleotidase activity [GO:0008253]; metal ion binding [GO:0046872]	No	8	High	4	5	4	Human	FALSE	2 v 2	-0.0394015	0.771864	0.877167	2 v 2	-0.0154068	0.959266	0.986302	2 v 2	0.0559926	0.842628	0.984375	2 v 2	0.0422317	0.361324	0.621074	2 v 2	-0.0828189	0.461377	0.753894	2 v 2	-0.284429	0.5	0.701038	2 v 2	0.0816332	0.647676	0.831214	2 v 2	-0.0674121	0.865283	0.950414	2 v 2	-0.340421	0.115692	0.455078	0.0658021	NA	NA	-0.144605	-0.255867	NA	NA	0.225054	0.277867	NA	NA	-0.165882	0.0153073	NA	NA	0.0691562	-0.00948521	NA	NA	-0.156152	0	NA	NA	-0.568857	-0.0504948	NA	NA	0.213761	0.246382	NA	NA	-0.381206	-0.277867	NA	NA	-0.402976	6.22882	NA	NA	6.72656	6.29462	NA	NA	6.58195	6.24413	NA	NA	6.79572	6.25361	NA	NA	6.95187	5.99774	NA	NA	7.17692	6.24413	NA	NA	7.36457	6.52199	NA	NA	7.19869	75	NA	NA	105.9	78.5	NA	NA	95.8	75.8	NA	NA	111.1	76.3	NA	NA	123.8	63.9	NA	NA	144.7	75.8	NA	NA	164.8	91.9	NA	NA	146.9	51.9	NA	NA	27.2	46.1	NA	NA	22.4	51.7	NA	NA	27.2	51	NA	NA	28.7	42.9	NA	NA	49.1	56	NA	NA	42.4	69.5	NA	NA	41.7	1	NA	NA	1	1	NA	NA	1	1	NA	NA	1	1	NA	NA	1	1	NA	NA	1	1	NA	NA	1	1	NA	NA	1	High	Not Found	Not Found	High	High	Not Found	Not Found	High	High	Not Found	Not Found	High	High	Not Found	Not Found	High	High	Not Found	Not Found	High	High	Not Found	Not Found	High	High	Not Found	Not Found	High
P35249	RFC4	Replication factor C subunit 4 (Activator 1 37 kDa subunit) (A1 37 kDa subunit) (Activator 1 subunit 4) (Replication factor C 37 kDa subunit) (RF-C 37 kDa subunit) (RFC37)	reviewed	5	Ctf18 RFC-like complex [GO:0031390]; DNA replication factor C complex [GO:0005663]; Elg1 RFC-like complex [GO:0031391]; nucleoplasm [GO:0005654]; nucleus [GO:0005634]; ATP binding [GO:0005524]; ATP hydrolysis activity [GO:0016887]; DNA binding [GO:0003677]; DNA duplex unwinding [GO:0032508]; DNA repair [GO:0006281]; DNA strand elongation involved in DNA replication [GO:0006271]; DNA-templated DNA replication [GO:0006261]; positive regulation of DNA-directed DNA polymerase activity [GO:1900264]	No	45	High	13	35	13	Human	FALSE	4 v 4	0.0420707	0.772244	0.877356	4 v 4	0.163321	0.150014	0.822654	4 v 4	0.0576191	0.616455	0.978401	4 v 4	0.205293	0.557936	0.754033	4 v 4	0.269652	0.321859	0.687669	4 v 4	0.174419	0.464497	0.679974	4 v 4	0.163222	0.52259	0.771222	4 v 4	0.106331	0.533903	0.812907	4 v 4	0.1168	0.513917	0.738398	-0.100196	0.358581	0.150127	-0.240229	0.0440035	0.405717	0.156004	0.047558	-0.169288	0.238207	0.227909	-0.0663513	0.221449	1.07775	-0.154037	-0.323993	0.187103	0.912993	0.139311	-0.160799	-0.0526157	0.793866	0.049164	-0.0927368	0.321645	0.719172	-0.304164	-0.0837643	0.143099	0.507276	-0.0166934	-0.208357	0.116673	0.555659	-0.178745	-0.0263855	8.35711	8.09592	9.3015	8.82782	8.25692	8.4545	9.45162	8.58759	8.57856	9.17368	9.14746	8.50383	8.39146	8.26068	9.00815	8.66463	8.43546	8.6664	9.16415	8.71218	8.63118	8.37981	9.0983	8.59656	8.46189	8.61802	9.3262	8.53021	327.9	273.6	631	454.4	305.9	350.8	700.2	384.7	382.3	577.5	567.1	363	335.8	306.7	514.9	405.8	346.2	406.3	573.7	419.4	396.5	333.1	548.1	387.1	352.6	392.9	641.9	369.7	226.8	160.5	109	116.7	179.5	240.2	100.9	90	260.9	577.5	100.7	89	224.6	206	86.1	94	232.1	286.3	115.1	142.1	292.6	240.1	97.5	99.7	266.6	211.3	98.8	105	2	4	2	2	2	4	2	2	2	4	2	2	2	4	2	2	2	4	2	2	2	4	2	2	2	4	2	2	High	High	High	High	High	High	High	High	High	High	High	High	High	High	High	High	High	High	High	High	High	High	High	High	High	High	High	High
Q9Y4C2	TCAF1	TRPM8 channel-associated factor 1 (TRP channel-associated factor 1)	reviewed	5	plasma membrane [GO:0005886]; transmembrane transporter binding [GO:0044325]; negative regulation of cell migration [GO:0030336]; positive regulation of anion channel activity [GO:1901529]; positive regulation of protein targeting to membrane [GO:0090314]; regulation of anion channel activity [GO:0010359]	No	13	High	10	22	10	Human	FALSE	3 v 3	0.0859521	0.772692	0.877623	3 v 3	0.0820457	0.103335	0.822654	3 v 3	0.0795176	0.521743	0.978401	3 v 3	0.235797	0.0931316	0.371589	3 v 3	0.120803	0.317069	0.685539	3 v 3	-0.358674	0.00505059	0.186167	3 v 3	0.149845	0.569563	0.795672	3 v 3	0.0387572	0.699397	0.888062	3 v 3	-0.438192	0.0328327	0.357003	-0.223431	-0.122128	0.603415	NA	0.0276605	0.0936468	0.12483	NA	-0.107837	0.248397	0.0979931	NA	0.279246	0.0852569	0.342888	NA	0.122159	-0.0381255	0.278375	NA	-0.389915	-0.307952	-0.378156	NA	0.502676	0.207385	-0.260528	NA	0.0944987	-0.131772	0.153545	NA	-0.282078	-0.556349	-0.476149	NA	8.62132	6.94486	6.62059	NA	8.39789	6.82273	7.224	NA	8.90056	7.03012	6.96347	NA	8.77841	7.06824	6.6851	NA	8.80607	7.16189	6.80993	NA	9.29048	7.33807	7.34163	NA	9.18264	7.58646	7.43962	NA	393.8	123.2	98.4	NA	337.3	113.2	149.5	NA	477.9	130.7	124.8	NA	439.1	134.2	102.9	NA	447.6	143.2	112.2	NA	626.2	161.8	162.2	NA	581.1	192.2	173.6	NA	272.3	72.3	17	NA	197.9	77.5	21.5	NA	326.1	130.7	22.2	NA	293.6	90.1	17.2	NA	300.1	100.9	22.5	NA	462.1	116.6	28.9	NA	439.4	103.4	26.7	NA	2	3	1	NA	2	3	1	NA	2	3	1	NA	2	3	1	NA	2	3	1	NA	2	3	1	NA	2	3	1	NA	High	High	High	High	High	High	High	High	High	High	High	High	High	High	High	High	High	High	High	High	High	High	High	High	High	High	High	High
P35268	RPL22	60S ribosomal protein L22 (EBER-associated protein) (EAP) (Epstein-Barr virus small RNA-associated protein) (Heparin-binding protein HBp15) (Large ribosomal subunit protein eL22)	reviewed	5	cytoplasm [GO:0005737]; cytosol [GO:0005829]; cytosolic large ribosomal subunit [GO:0022625]; cytosolic ribosome [GO:0022626]; extracellular exosome [GO:0070062]; focal adhesion [GO:0005925]; nucleus [GO:0005634]; ribonucleoprotein complex [GO:1990904]; heparin binding [GO:0008201]; identical protein binding [GO:0042802]; RNA binding [GO:0003723]; structural constituent of ribosome [GO:0003735]; cytoplasmic translation [GO:0002181]; translation [GO:0006412]	No	40	High	4	18	4	Human	FALSE	3 v 3	-0.0546826	0.773431	0.87822	3 v 3	0.098834	0.5648	0.875859	3 v 3	-0.126601	0.582213	0.978401	3 v 3	0.203736	0.478104	0.711279	3 v 3	0.4486	0.12601	0.59203	3 v 3	-0.182254	0.0497526	0.289988	3 v 3	0.258419	0.278353	0.582319	3 v 3	0.349766	0.00877548	0.599028	3 v 3	-0.0556531	0.751682	0.872299	0.277384	-0.206966	-0.234465	NA	0.0926196	-0.148419	0.352302	NA	-0.184128	0.235651	-0.431325	NA	0.535017	-0.251763	0.327955	NA	0.421634	0.157496	0.766671	NA	-0.211172	-0.0990432	-0.236546	NA	0.257634	-0.044797	0.56242	NA	0.329014	0.305915	0.414369	NA	-0.0270438	-0.334694	0.194779	NA	8.67419	9.18339	9.01123	NA	8.95158	8.97642	8.77676	NA	9.20921	8.93162	9.33918	NA	8.78758	8.77413	8.57251	NA	8.8802	8.62571	8.92481	NA	9.42038	9.03067	9.57573	NA	9.23625	9.26632	9.1444	NA	408.5	581.4	516	NA	495.1	503.7	438.6	NA	591.9	488.3	647.7	NA	441.9	437.8	380.7	NA	471.2	395	486	NA	685.2	523	763.1	NA	603.1	615.8	565.9	NA	282.5	341.1	89.1	NA	290.5	344.9	63.2	NA	403.9	488.3	115	NA	295.5	294.2	63.7	NA	315.9	278.3	97.6	NA	505.6	377.1	135.8	NA	456	331.2	87.1	NA	2	2	2	NA	2	2	2	NA	2	2	2	NA	2	2	2	NA	2	2	2	NA	2	2	2	NA	2	2	2	NA	High	High	High	High	High	High	High	High	High	High	High	High	High	High	High	High	High	High	High	High	High	High	High	High	High	High	High	High
A0A5F9W493	CSNK1A1	Casein kinase 1, alpha 1, isoform CRA_d (Casein kinase I isoform alpha)	unreviewed	2	cytosol [GO:0005829]; ATP binding [GO:0005524]; protein serine/threonine kinase activity [GO:0004674]; protein phosphorylation [GO:0006468]	TRANSMEM 497..518; /note="Helical; Anchor for type IV membrane protein"; /evidence="ECO:0000255"	36	High	11	28	1	Human	FALSE	2 v 2	-0.158286	0.774717	0.879265	2 v 2	-0.120797	0.714374	0.912929	2 v 2	-0.152288	0.134434	0.975594	2 v 2	-0.111775	0.811489	0.907679	2 v 2	0.0437507	0.904539	0.967229	2 v 2	0.288826	0.0791461	0.333143	2 v 2	0.0465111	0.59071	0.806296	2 v 2	0.164547	0.146886	0.656561	2 v 2	0.441115	0.00497682	0.333874	0.27018	NA	-0.586752	NA	0.130129	NA	-0.371722	NA	-0.184934	NA	-0.119643	NA	0.2546	NA	-0.478149	NA	0.33333	NA	-0.245828	NA	0.252733	NA	0.32492	NA	-0.01558	NA	0.108602	NA	0.203201	NA	0.125893	NA	0.437666	NA	0.444563	NA	6.27053	NA	7.65607	NA	6.54071	NA	7.06932	NA	6.52513	NA	7.17792	NA	6.1918	NA	7.42375	NA	6.32193	NA	7.05202	NA	6.2724	NA	6.853	NA	6.08746	NA	6.73335	NA	77.2	NA	201.7	NA	93.1	NA	134.3	NA	92.1	NA	144.8	NA	73.1	NA	171.7	NA	80	NA	132.7	NA	77.3	NA	115.6	NA	68	NA	106.4	NA	53.4	NA	34.8	NA	54.7	NA	19.4	NA	62.8	NA	25.7	NA	48.9	NA	28.7	NA	53.7	NA	26.6	NA	57	NA	20.6	NA	51.4	NA	16.4	NA	1	NA	1	NA	1	NA	1	NA	1	NA	1	NA	1	NA	1	NA	1	NA	1	NA	1	NA	1	NA	1	NA	1	NA	High	Not Found	High	Not Found	High	Not Found	High	Not Found	High	Not Found	High	Not Found	High	Not Found	High	Not Found	High	Not Found	High	Not Found	High	Not Found	High	Not Found	High	Not Found	High	Not Found
O00483	NDUFA4	Cytochrome c oxidase subunit NDUFA4 (Complex I-MLRQ) (CI-MLRQ) (NADH-ubiquinone oxidoreductase MLRQ subunit)	reviewed	5	mitochondrial inner membrane [GO:0005743]; mitochondrial respiratory chain complex I [GO:0005747]; mitochondrial respiratory chain complex IV [GO:0005751]; mitochondrion [GO:0005739]; NADH dehydrogenase (ubiquinone) activity [GO:0008137]; protein-containing complex binding [GO:0044877]; cellular respiration [GO:0045333]; mitochondrial electron transport, cytochrome c to oxygen [GO:0006123]; mitochondrial electron transport, NADH to ubiquinone [GO:0006120]; positive regulation of cytochrome-c oxidase activity [GO:1904960]	No	41	High	4	17	4	Human	FALSE	3 v 3	0.062063	0.774779	0.879265	3 v 3	-0.240894	0.423434	0.836996	3 v 3	-0.0704362	0.683788	0.978401	3 v 3	0.332143	0.388399	0.643302	3 v 3	0.172909	0.665496	0.856589	3 v 3	0.272545	0.31042	0.575302	3 v 3	0.27008	0.196768	0.508548	3 v 3	0.413804	0.0685744	0.60403	3 v 3	0.342982	0.389203	0.65746	-0.0685911	-0.181354	NA	0.436134	-0.0297704	-0.72245	NA	0.0295376	-0.251795	0.225952	NA	-0.185466	0.332512	-0.194265	NA	0.858183	0.36385	-0.495803	NA	0.650681	0.156601	-0.00535655	NA	0.666391	0.401103	-0.0129111	NA	0.422048	0.39362	0.226647	NA	0.621144	0.408396	-0.231309	NA	0.851858	9.37829	8.52787	NA	9.79377	9.3097	8.34651	NA	10.2299	9.71081	8.3336	NA	10.6519	9.34696	8.82941	NA	10.0013	9.31719	8.10696	NA	10.0308	9.55421	8.33896	NA	9.98556	9.30241	8.56491	NA	9.80009	665.5	369.1	NA	887.6	634.6	325.5	NA	1200.9	838	322.6	NA	1609	651.2	454.9	NA	1024.9	637.9	275.7	NA	1046.1	751.8	323.8	NA	1013.8	631.4	378.7	NA	891.5	460.2	216.6	NA	228	372.4	222.9	NA	280.9	571.8	322.6	NA	394.7	435.5	305.6	NA	237.5	427.8	194.3	NA	354.5	554.8	233.5	NA	261.1	477.4	203.7	NA	253.2	3	1	NA	1	3	1	NA	1	3	1	NA	1	3	1	NA	1	3	1	NA	1	3	1	NA	1	3	1	NA	1	High	High	High	High	High	High	High	High	High	High	High	High	High	High	High	High	High	High	High	High	High	High	High	High	High	High	High	High
Q9HCK8	CHD8	Chromodomain-helicase-DNA-binding protein 8 (CHD-8) (EC 3.6.4.12) (ATP-dependent helicase CHD8) (Helicase with SNF2 domain 1)	reviewed	5	chromatin [GO:0000785]; MLL1 complex [GO:0071339]; nucleoplasm [GO:0005654]; nucleus [GO:0005634]; protein-containing complex [GO:0032991]; armadillo repeat domain binding [GO:0070016]; ATP binding [GO:0005524]; ATP hydrolysis activity [GO:0016887]; ATP-dependent chromatin remodeler activity [GO:0140658]; beta-catenin binding [GO:0008013]; chromatin binding [GO:0003682]; DNA binding [GO:0003677]; DNA helicase activity [GO:0003678]; histone binding [GO:0042393]; methylated histone binding [GO:0035064]; p53 binding [GO:0002039]; brain development [GO:0007420]; chromatin remodeling [GO:0006338]; digestive tract development [GO:0048565]; in utero embryonic development [GO:0001701]; negative regulation of canonical Wnt signaling pathway [GO:0090090]; negative regulation of DNA-templated transcription [GO:0045892]; negative regulation of fibroblast apoptotic process [GO:2000270]; negative regulation of transcription by RNA polymerase II [GO:0000122]; positive regulation of DNA-templated transcription [GO:0045893]; positive regulation of transcription by RNA polymerase II [GO:0045944]; positive regulation of transcription by RNA polymerase III [GO:0045945]; prepulse inhibition [GO:0060134]; regulation of gene expression [GO:0010468]; social behavior [GO:0035176]; Wnt signaling pathway [GO:0016055]	TRANSMEM 32..52; /note="Helical"; /evidence="ECO:0000255"; TRANSMEM 79..99; /note="Helical"; /evidence="ECO:0000255"; TRANSMEM 117..137; /note="Helical"; /evidence="ECO:0000255"; TRANSMEM 186..206; /note="Helical"; /evidence="ECO:0000255"	20	High	39	87	23	Human	FALSE	4 v 4	-0.0401863	0.775032	0.87931	4 v 4	0.124881	0.147091	0.822654	4 v 4	-0.0997274	0.46873	0.978401	4 v 4	-0.101583	0.209246	0.497141	4 v 4	0.033562	0.712178	0.878337	4 v 4	-0.1903	0.0582973	0.299752	4 v 4	-0.0613972	0.55105	0.785714	4 v 4	-0.0913186	0.0647611	0.60403	4 v 4	-0.0905724	0.241262	0.562156	-0.0474447	0.00145152	0.255593	-0.370345	0.186462	-0.0589207	0.233216	0.138766	0.0758898	-0.201777	-0.391867	0.118845	0.0235511	-0.123618	-0.0363173	-0.26995	0.16443	-0.170817	0.171641	-0.0310059	-0.0630639	-0.22154	-0.354386	-0.122209	0.0709957	-0.125069	-0.29191	0.100395	-0.0220317	-0.111897	-0.0615744	-0.169772	-0.138954	-0.0197628	0.0374805	-0.241054	10.6365	11.3348	10.3962	9.78545	10.5891	11.3362	10.6518	9.41511	10.6601	11.2112	10.3599	9.5155	10.4957	11.382	10.1882	9.54651	10.6821	11.3231	10.4214	9.68527	10.7231	11.4327	10.7142	9.63771	10.799	11.2309	10.3224	9.75656	1591.9	2582.9	1347.6	882.5	1540.4	2585.5	1608.8	682.7	1618.1	2370.8	1314.1	731.9	1443.8	2668.8	1166.7	747.8	1643	2562	1371.4	823.3	1690.4	2764.3	1680	796.6	1781.7	2403.5	1280.4	865	1100.9	1515.4	232.8	226.7	903.8	1770.4	231.9	159.7	1104.1	2370.8	233.3	179.5	965.4	1793	195.1	173.3	1101.8	1805.2	275.3	279	1247.4	1993.1	298.9	205.2	1347.2	1292.7	197.1	245.7	12	18	6	4	12	18	6	4	12	18	6	4	12	18	6	4	12	18	6	4	12	18	6	4	12	18	6	4	High	High	High	High	High	High	High	High	High	High	High	High	High	High	High	High	High	High	High	High	High	High	High	High	High	High	High	High
P27448	MARK3	MAP/microtubule affinity-regulating kinase 3 (EC 2.7.11.1) (C-TAK1) (cTAK1) (Cdc25C-associated protein kinase 1) (ELKL motif kinase 2) (EMK-2) (Protein kinase STK10) (Ser/Thr protein kinase PAR-1) (Par-1a) (Serine/threonine-protein kinase p78)	reviewed	5	cytoplasm [GO:0005737]; cytosol [GO:0005829]; dendrite [GO:0030425]; extracellular exosome [GO:0070062]; plasma membrane [GO:0005886]; ATP binding [GO:0005524]; protein serine kinase activity [GO:0106310]; protein serine/threonine kinase activity [GO:0004674]; tau protein binding [GO:0048156]; tau-protein kinase activity [GO:0050321]; intracellular signal transduction [GO:0035556]; microtubule cytoskeleton organization [GO:0000226]; negative regulation of hippo signaling [GO:0035331]; peptidyl-serine autophosphorylation [GO:0036289]; peptidyl-serine phosphorylation [GO:0018105]; positive regulation of protein binding [GO:0032092]; protein phosphorylation [GO:0006468]	No	20	High	13	28	6	Human	FALSE	3 v 3	0.0507247	0.775527	0.879629	3 v 3	-0.15749	0.122195	0.822654	3 v 3	0.0844416	0.325995	0.975594	3 v 3	-0.139027	0.573219	0.763716	3 v 3	0.0391751	0.904706	0.967229	3 v 3	-0.0206663	0.888486	0.940844	3 v 3	-0.189752	0.283821	0.586786	3 v 3	0.196665	0.498664	0.80031	3 v 3	-0.105108	0.582045	0.78063	0.358911	-0.142121	-0.0646165	NA	-0.118349	-0.0774101	-0.276709	NA	0.114279	-0.0408429	0.179889	NA	0.219735	-0.134964	-0.501852	NA	0.487639	0.131739	-0.501852	NA	0.205507	-0.0218985	-0.245607	NA	-0.139177	0.00715656	-0.437236	NA	0.605988	0.209149	-0.225143	NA	0.091228	0.0189444	-0.425496	NA	6.65678	7.93133	8.21335	NA	7.01569	7.78921	8.14873	NA	6.87652	7.79636	7.71149	NA	6.38888	7.66463	8.21335	NA	6.27053	7.58721	7.93664	NA	6.67101	7.81826	7.9571	NA	6.78529	7.77742	8.13699	NA	100.9	244.1	296.8	NA	129.4	221.2	283.8	NA	117.5	222.3	209.6	NA	83.8	202.9	296.8	NA	77.2	192.3	245	NA	101.9	225.7	248.5	NA	110.3	219.4	281.5	NA	69.8	143.2	51.3	NA	75.9	151.5	40.9	NA	80.1	222.3	37.2	NA	56.1	136.3	49.6	NA	51.7	135.5	49.2	NA	75.2	162.7	44.2	NA	83.4	118	43.3	NA	1	1	1	NA	1	1	1	NA	1	1	1	NA	1	1	1	NA	1	1	1	NA	1	1	1	NA	1	1	1	NA	High	High	High	High	High	High	High	High	High	High	High	High	High	High	High	High	High	High	High	High	High	High	High	High	High	High	High	High
Q9BWU0	SLC4A1AP	Kanadaptin (Human lung cancer oncogene 3 protein) (HLC-3) (Kidney anion exchanger adapter protein) (Solute carrier family 4 anion exchanger member 1 adapter protein)	reviewed	4	cytoplasm [GO:0005737]; intracellular membrane-bounded organelle [GO:0043231]; nucleoplasm [GO:0005654]; plasma membrane [GO:0005886]; mRNA binding [GO:0003729]	No	44	High	25	68	25	Human	FALSE	4 v 4	-0.0253747	0.776388	0.880335	4 v 4	-0.0635722	0.722235	0.914939	4 v 4	-0.0667514	0.341974	0.975708	4 v 4	-0.314819	0.0912795	0.36825	4 v 4	-0.20807	0.341469	0.69522	4 v 4	0.0246827	0.798645	0.891691	4 v 4	-0.289444	0.0108067	0.216771	4 v 4	-0.144498	0.310939	0.71553	4 v 4	0.0914341	0.530603	0.751094	0.0689927	-0.104918	0.147094	-0.212667	0.137885	-0.209248	-0.448288	0.265362	-0.119367	-0.0958812	-0.158517	0.10676	-0.139302	-0.380316	-0.090366	-0.649291	0.125828	-0.0923166	-0.734966	-0.130824	0.194321	0.158619	-0.100756	-0.153452	-0.208295	-0.275398	-0.23746	-0.436624	-0.0120568	0.116931	-0.286678	-0.396186	0.313688	0.2545	0.0577608	-0.260212	9.69139	11.2807	9.69714	8.13391	9.76039	11.1757	9.84423	7.92125	9.55209	10.9003	9.60678	7.48462	9.42626	10.9927	10.3417	7.61545	9.56415	10.7834	9.89345	7.88081	9.35777	10.7417	9.70753	7.63807	9.2384	10.6458	9.54901	7.74483	826.8	2487.8	830.1	280.9	867.3	2313.3	919.2	242.4	750.7	1911.3	779.7	179.1	688	2037.6	1297.7	196.1	757	1762.5	951.1	235.7	656.1	1712.3	836.1	199.2	604	1602.2	749.1	214.5	571.8	1459.6	143.4	72.1	508.9	1584	132.5	56.7	512.2	1911.3	138.4	43.9	460.1	1369	217	45.4	507.6	1241.9	190.9	79.9	484.2	1234.6	148.8	51.3	456.7	861.8	115.3	60.9	6	13	7	1	6	13	7	1	6	13	7	1	6	13	7	1	6	13	7	1	6	13	7	1	6	13	7	1	High	High	High	High	High	High	High	High	High	High	High	High	High	High	High	High	High	High	High	High	High	High	High	High	High	High	High	High
O75147	OBSL1	Obscurin-like protein 1	reviewed	5	3M complex [GO:1990393]; centrosome [GO:0005813]; cytoplasm [GO:0005737]; cytosol [GO:0005829]; Golgi apparatus [GO:0005794]; intercalated disc [GO:0014704]; M band [GO:0031430]; perinuclear region of cytoplasm [GO:0048471]; synapse [GO:0045202]; Z disc [GO:0030018]; cytoskeletal anchor activity [GO:0008093]; cardiac myofibril assembly [GO:0055003]; cytoskeleton organization [GO:0007010]; Golgi organization [GO:0007030]; homophilic cell adhesion via plasma membrane adhesion molecules [GO:0007156]; microtubule cytoskeleton organization [GO:0000226]; positive regulation of dendrite morphogenesis [GO:0050775]; protein localization to Golgi apparatus [GO:0034067]; regulation of mitotic nuclear division [GO:0007088]; retina layer formation [GO:0010842]; synapse assembly [GO:0007416]	No	10	High	16	31	16	Human	FALSE	2 v 2	0.0658174	0.776905	0.880335	2 v 2	-0.0988779	0.727338	0.91618	2 v 2	-0.0360985	0.87295	0.985468	2 v 2	0.14021	0.32736	0.595119	2 v 2	0.421719	0.28192	0.663672	2 v 2	0.276353	0.280908	0.549138	2 v 2	0.0743928	0.595415	0.8076	2 v 2	0.520597	0.0202561	0.599028	2 v 2	0.312451	0.0969444	0.429461	-0.114246	0.24588	NA	NA	-0.315449	0.117694	NA	NA	-0.214573	0.142376	NA	NA	0.0610044	0.219416	NA	NA	0.221718	0.62172	NA	NA	0.145829	0.406876	NA	NA	0.17525	-0.0264644	NA	NA	0.537167	0.504027	NA	NA	0.360402	0.2645	NA	NA	7.09381	10.1682	NA	NA	6.97957	10.4141	NA	NA	7.15482	10.3876	NA	NA	6.9331	9.76587	NA	NA	6.61765	9.88356	NA	NA	7.00899	9.98071	NA	NA	6.79442	10.1231	NA	NA	136.6	1150.6	NA	NA	126.2	1364.4	NA	NA	142.5	1339.6	NA	NA	122.2	870.6	NA	NA	98.2	944.6	NA	NA	128.8	1010.4	NA	NA	111	1115.2	NA	NA	94.5	675	NA	NA	74	934.3	NA	NA	97.3	1339.6	NA	NA	81.7	584.9	NA	NA	65.9	665.6	NA	NA	95.1	728.5	NA	NA	83.9	599.8	NA	NA	1	6	NA	NA	1	6	NA	NA	1	6	NA	NA	1	6	NA	NA	1	6	NA	NA	1	6	NA	NA	1	6	NA	NA	High	High	High	High	High	High	High	High	High	High	High	High	High	High	High	High	High	High	High	High	High	High	High	High	High	High	High	High
P49748	ACADVL	Very long-chain specific acyl-CoA dehydrogenase, mitochondrial (VLCAD) (EC 1.3.8.9)	reviewed	5	extrinsic component of mitochondrial inner membrane [GO:0031314]; mitochondrial matrix [GO:0005759]; mitochondrial membrane [GO:0031966]; mitochondrial nucleoid [GO:0042645]; mitochondrion [GO:0005739]; nucleolus [GO:0005730]; nucleoplasm [GO:0005654]; acyl-CoA dehydrogenase activity [GO:0003995]; fatty-acyl-CoA binding [GO:0000062]; flavin adenine dinucleotide binding [GO:0050660]; identical protein binding [GO:0042802]; long-chain-acyl-CoA dehydrogenase activity [GO:0004466]; very-long-chain-acyl-CoA dehydrogenase activity [GO:0017099]; energy derivation by oxidation of organic compounds [GO:0015980]; epithelial cell differentiation [GO:0030855]; fatty acid beta-oxidation using acyl-CoA dehydrogenase [GO:0033539]; negative regulation of fatty acid biosynthetic process [GO:0045717]; negative regulation of fatty acid oxidation [GO:0046322]; regulation of cholesterol metabolic process [GO:0090181]; response to cold [GO:0009409]; temperature homeostasis [GO:0001659]	No	19	High	11	22	11	Human	FALSE	3 v 3	0.0600641	0.776916	0.880335	3 v 3	0.212819	0.269951	0.830944	3 v 3	0.120862	0.281316	0.975594	3 v 3	-0.928004	0.105248	0.388607	3 v 3	-0.161449	0.45285	0.751402	3 v 3	-0.136093	0.406691	0.642431	3 v 3	-0.988068	0.0210853	0.244646	3 v 3	-0.374268	0.206123	0.685043	3 v 3	-0.256955	0.0524022	0.382331	0.0172598	0.400767	NA	-0.237835	-0.0659005	0.31656	NA	0.387797	0.0405518	0.286212	NA	0.0358229	-1.09076	-0.297165	NA	-1.39609	-0.276518	0.181694	NA	-0.389523	-0.17182	0.105787	NA	-0.342246	-1.10802	-0.697932	NA	-1.15825	-0.210617	-0.134866	NA	-0.77732	-0.212372	-0.180425	NA	-0.378069	9.56243	8.95216	NA	8.36763	9.57969	9.35293	NA	8.1298	8.47168	8.65499	NA	6.97154	8.74819	8.4733	NA	7.36107	8.68229	8.78986	NA	7.74886	8.6435	8.54921	NA	7.31379	8.68405	8.83542	NA	7.34961	756.1	495.3	NA	330.3	765.2	653.9	NA	280.1	355	403.1	NA	125.5	430	355.4	NA	164.4	410.8	442.6	NA	215.1	399.9	374.6	NA	159.1	411.3	456.8	NA	163.1	522.9	290.6	NA	84.8	449	447.8	NA	65.5	242.2	403.1	NA	30.8	287.5	238.8	NA	38.1	275.5	311.9	NA	72.9	295.1	270.1	NA	41	311	245.7	NA	46.3	3	3	NA	2	3	3	NA	2	3	3	NA	2	3	3	NA	2	3	3	NA	2	3	3	NA	2	3	3	NA	2	High	High	High	High	High	High	High	High	High	High	Not Found	High	High	High	High	High	High	High	High	High	High	High	High	High	High	High	High	High
A0A1W2PPS1	HNRNPU	Heterogeneous nuclear ribonucleoprotein U	unreviewed	1	nucleus [GO:0005634]	No	38	High	37	195	2	Human	FALSE	4 v 4	-0.071212	0.777276	0.880335	4 v 4	0.441519	0.479361	0.860437	4 v 4	-0.103523	0.268069	0.975594	4 v 4	-0.176666	0.694935	0.839594	4 v 4	0.131743	0.661359	0.856084	4 v 4	-0.165358	0.511507	0.709421	4 v 4	-0.105454	0.758952	0.89504	4 v 4	-0.309776	0.574179	0.829998	4 v 4	-0.0618352	0.792907	0.896879	0.559141	-0.229544	-0.533008	-0.081437	0.0667589	-0.683914	0.459748	1.92348	0.0702516	-0.0252383	-0.259746	-0.19936	0.653707	-1.2688	-0.258746	0.167178	0.708555	-0.602852	0.169576	0.251693	0.350456	-0.578721	0.0596339	-0.492802	0.0945652	-1.03926	0.274263	0.248615	0.641796	0.0810627	-0.290173	-1.67179	0.280204	-0.553483	0.31938	-0.293442	10.5467	10.4076	11.1573	7.63372	11.1058	10.178	10.6243	7.55228	11.2004	9.13878	10.8986	7.8009	10.4919	9.74164	10.729	7.54921	10.5586	9.05772	11.1888	9.47269	10.85	9.71751	10.839	8.2937	10.9202	9.69227	10.5792	8.09434	1495.8	1358.3	2284	198.6	2203.9	1158.5	1578.5	187.7	2353.2	563.7	1909	223	1440	856.1	1697.3	187.3	1508.2	532.9	2334.3	710.5	1845.7	841.9	1831.7	313.8	1937.8	827.3	1529.9	273.3	1034.4	796.9	394.6	51	1293.1	793.3	227.5	43.9	1605.6	563.7	339	54.7	962.9	575.2	283.9	43.4	1011.4	375.5	468.5	240.8	1362	607	325.9	80.8	1465.2	444.9	235.5	77.6	2	2	2	1	2	2	2	1	2	2	2	1	2	2	2	1	2	2	2	1	2	2	2	1	2	2	2	1	High	High	High	High	High	High	High	High	High	High	High	High	High	High	High	High	High	High	High	High	High	High	High	High	High	High	High	High
Q8NHP6	MOSPD2	Motile sperm domain-containing protein 2	reviewed	5	endomembrane system [GO:0012505]; endoplasmic reticulum [GO:0005783]; endoplasmic reticulum membrane [GO:0005789]; endoplasmic reticulum-endosome membrane contact site [GO:0140284]; membrane [GO:0016020]; organelle membrane contact site [GO:0044232]; plasma membrane [GO:0005886]; specific granule membrane [GO:0035579]; chemotaxis [GO:0006935]; positive regulation of monocyte chemotaxis [GO:0090026]; positive regulation of neutrophil chemotaxis [GO:0090023]	No	15	High	9	16	9	Human	FALSE	2 v 2	-0.0446498	0.777291	0.880335	2 v 2	-0.049571	0.146379	0.822654	2 v 2	-0.0961024	0.295421	0.975594	2 v 2	-0.158417	0.507111	0.726083	2 v 2	-0.171595	0.222226	0.635877	2 v 2	-0.228805	0.331689	0.591998	2 v 2	-0.113767	0.213309	0.519914	2 v 2	-0.122024	0.347274	0.732387	2 v 2	-0.132703	0.594572	0.78721	-0.167033	0.077733	NA	NA	-0.0379679	-0.0611741	NA	NA	-0.0480034	-0.144202	NA	NA	-0.320412	0.00357926	NA	NA	-0.234052	-0.109139	NA	NA	-0.36012	-0.0974915	NA	NA	-0.15338	-0.0741538	NA	NA	-0.196084	-0.0479645	NA	NA	-0.312116	0.04671	NA	NA	8.03122	9.13853	NA	NA	7.86419	9.21626	NA	NA	7.71081	9.14211	NA	NA	7.94486	9.25125	NA	NA	7.90689	9.19007	NA	NA	8.07093	9.2396	NA	NA	8.02292	9.0954	NA	NA	261.6	563.6	NA	NA	233	594.8	NA	NA	209.5	565	NA	NA	246.4	609.4	NA	NA	240	584.1	NA	NA	268.9	604.5	NA	NA	260.1	547	NA	NA	180.9	330.7	NA	NA	136.7	407.3	NA	NA	143	565	NA	NA	164.8	409.4	NA	NA	160.9	411.6	NA	NA	198.4	435.9	NA	NA	196.7	294.2	NA	NA	1	2	NA	NA	1	2	NA	NA	1	2	NA	NA	1	2	NA	NA	1	2	NA	NA	1	2	NA	NA	1	2	NA	NA	High	High	High	High	High	High	High	High	High	High	High	High	High	High	High	High	High	High	High	High	High	High	High	High	High	High	High	High
O96013	PAK4	Serine/threonine-protein kinase PAK 4 (EC 2.7.11.1) (p21-activated kinase 4) (PAK-4)	reviewed	5	adherens junction [GO:0005912]; cytoplasm [GO:0005737]; cytosol [GO:0005829]; focal adhesion [GO:0005925]; Golgi apparatus [GO:0005794]; ATP binding [GO:0005524]; cadherin binding involved in cell-cell adhesion [GO:0098641]; protein kinase activity [GO:0004672]; protein serine kinase activity [GO:0106310]; protein serine/threonine kinase activity [GO:0004674]; apoptotic process [GO:0006915]; cell cycle [GO:0007049]; cell migration [GO:0016477]; cellular response to organic cyclic compound [GO:0071407]; cytoskeleton organization [GO:0007010]; dendritic spine development [GO:0060996]; intracellular signal transduction [GO:0035556]; negative regulation of endothelial cell apoptotic process [GO:2000352]; positive regulation of angiogenesis [GO:0045766]; protein phosphorylation [GO:0006468]; regulation of cell growth [GO:0001558]; regulation of MAPK cascade [GO:0043408]; signal transduction [GO:0007165]	No	10	High	5	6	5	Human	FALSE	2 v 2	-0.0388573	0.777433	0.880335	2 v 2	-0.101716	0.694612	0.908201	2 v 2	-0.0540418	0.39408	0.978401	2 v 2	-0.293344	0.375507	0.635105	2 v 2	-0.125557	0.627123	0.836871	2 v 2	-0.378398	0.224676	0.501106	2 v 2	-0.254486	0.555182	0.7867	2 v 2	-0.0238413	0.163149	0.663025	2 v 2	-0.324357	0.191959	0.517879	-0.145438	0.0677229	NA	NA	0.0938044	-0.297236	NA	NA	-0.0155409	-0.0925428	NA	NA	-0.0969997	-0.489688	NA	NA	0.0637158	-0.31483	NA	NA	-0.239019	-0.517778	NA	NA	0.0484379	-0.557411	NA	NA	-0.0300886	-0.0175941	NA	NA	-0.223478	-0.425235	NA	NA	8.2503	7.51649	NA	NA	8.10486	7.58421	NA	NA	8.1533	7.0268	NA	NA	8.08958	7.34163	NA	NA	8.18339	7.04439	NA	NA	8.39232	7.54458	NA	NA	8.37678	7.45204	NA	NA	304.5	183.1	NA	NA	275.3	191.9	NA	NA	284.7	130.4	NA	NA	272.4	162.2	NA	NA	290.7	132	NA	NA	336	186.7	NA	NA	332.4	175.1	NA	NA	210.6	107.4	NA	NA	161.5	131.4	NA	NA	194.3	130.4	NA	NA	182.1	109	NA	NA	194.9	93	NA	NA	248	134.6	NA	NA	251.3	94.2	NA	NA	2	1	NA	NA	2	1	NA	NA	2	1	NA	NA	2	1	NA	NA	2	1	NA	NA	2	1	NA	NA	2	1	NA	NA	High	High	Not Found	Medium	High	High	Not Found	Medium	High	High	Not Found	Medium	High	High	Not Found	Medium	High	High	Not Found	Medium	High	High	Not Found	Medium	High	High	Not Found	Medium
O75845	SC5D	Lathosterol oxidase (EC 1.14.19.20) (C-5 sterol desaturase) (Delta(7)-sterol 5-desaturase) (Delta(7)-sterol C5(6)-desaturase) (Lathosterol 5-desaturase) (Sterol-C5-desaturase)	reviewed	5	endoplasmic reticulum membrane [GO:0005789]; membrane [GO:0016020]; C-5 sterol desaturase activity [GO:0000248]; delta7-sterol 5(6)-desaturase activity [GO:0050046]; iron ion binding [GO:0005506]; oxidoreductase activity [GO:0016491]; cholesterol biosynthetic process via desmosterol [GO:0033489]; cholesterol biosynthetic process via lathosterol [GO:0033490]; lipid metabolic process [GO:0006629]; sterol biosynthetic process [GO:0016126]	TRANSMEM 82..102; /note="Helical"; /evidence="ECO:0000255"; TRANSMEM 122..142; /note="Helical"; /evidence="ECO:0000255"; TRANSMEM 145..165; /note="Helical"; /evidence="ECO:0000255"; TRANSMEM 186..206; /note="Helical"; /evidence="ECO:0000255"; TRANSMEM 215..235; /note="Helical"; /evidence="ECO:0000255"; TRANSMEM 276..296; /note="Helical"; /evidence="ECO:0000255"; TRANSMEM 429..449; /note="Helical"; /evidence="ECO:0000255"	11	High	5	14	5	Human	FALSE	2 v 2	-0.0434189	0.777809	0.880393	2 v 2	-0.0253357	0.915621	0.972596	2 v 2	-0.114665	0.691337	0.978401	2 v 2	-0.219307	0.178334	0.46208	2 v 2	-0.107164	0.712203	0.878337	2 v 2	-0.222652	0.107006	0.374927	2 v 2	-0.175888	0.196946	0.508548	2 v 2	-0.0818284	0.228132	0.695376	2 v 2	-0.107987	0.745383	0.868664	NA	-0.16273	0.0758918	NA	NA	-0.215368	0.164696	NA	NA	0.103004	-0.332333	NA	NA	-0.2824	-0.156215	NA	NA	-0.327843	0.113514	NA	NA	-0.260433	-0.184871	NA	NA	-0.11967	-0.232106	NA	NA	-0.112475	-0.051182	NA	NA	-0.363436	0.147462	NA	NA	6.81378	7.01792	NA	NA	6.65105	7.09381	NA	NA	6.53138	6.86171	NA	NA	6.85922	6.74819	NA	NA	6.64386	6.91289	NA	NA	6.79181	7.04658	NA	NA	6.89482	6.71425	NA	NA	112.5	129.6	NA	NA	100.5	136.6	NA	NA	92.5	116.3	NA	NA	116.1	107.5	NA	NA	100	120.5	NA	NA	110.8	132.2	NA	NA	119	105	NA	NA	66	22.4	NA	NA	68.8	19.7	NA	NA	92.5	20.7	NA	NA	78	18	NA	NA	70.5	24.2	NA	NA	79.9	23.5	NA	NA	64	16.2	NA	NA	1	1	NA	NA	1	1	NA	NA	1	1	NA	NA	1	1	NA	NA	1	1	NA	NA	1	1	NA	NA	1	1	NA	High	High	Medium	Medium	High	High	Medium	Medium	High	High	Medium	Medium	High	High	Medium	Medium	High	High	Medium	Medium	High	High	Medium	Medium	High	High	Medium	Medium
Q9H9Y6	POLR1B	DNA-directed RNA polymerase I subunit RPA2 (RNA polymerase I subunit 2) (EC 2.7.7.6) (DNA-directed RNA polymerase I 135 kDa polypeptide) (RPA135)	reviewed	5	chromosome [GO:0005694]; cytosol [GO:0005829]; fibrillar center [GO:0001650]; nucleoplasm [GO:0005654]; RNA polymerase I complex [GO:0005736]; DNA binding [GO:0003677]; DNA-directed 5'-3' RNA polymerase activity [GO:0003899]; metal ion binding [GO:0046872]; ribonucleoside binding [GO:0032549]; embryo implantation [GO:0007566]; neural crest formation [GO:0014029]; nucleologenesis [GO:0017126]; rRNA transcription [GO:0009303]	No	3	High	3	7	3	Human	FALSE	3 v 3	-0.0444492	0.778102	0.880393	3 v 3	0.319762	0.0432452	0.822654	3 v 3	0.159864	0.449296	0.978401	3 v 3	0.118662	0.0506585	0.315324	3 v 3	0.242357	0.150058	0.606301	3 v 3	0.113042	0.618212	0.783234	3 v 3	0.163111	0.324981	0.622869	3 v 3	-0.0774048	0.351263	0.732387	3 v 3	-0.0468219	0.311773	0.612321	-0.155844	-0.207655	0.230151	NA	0.189585	0.346527	0.423173	NA	-0.044557	0.0239001	0.500249	NA	0.0635564	0.140151	0.152279	NA	0.0388943	0.397084	0.291093	NA	-0.161155	0.0136135	0.486668	NA	0.2194	0.347806	-0.0778719	NA	-0.150691	0.0505569	-0.13208	NA	-0.116598	-0.0102866	-0.0135813	NA	8.15076	7.66463	7.70943	NA	7.99492	7.45697	7.93958	NA	8.21432	7.80478	7.86171	NA	8.17542	7.40769	7.57061	NA	8.36501	7.75422	7.99379	NA	8.37547	7.79116	7.37504	NA	8.33092	7.81506	7.87529	NA	284.2	202.9	209.3	NA	255.1	175.7	245.5	NA	297	223.6	232.6	NA	289.1	169.8	190.1	NA	329.7	215.9	254.9	NA	332.1	221.5	166	NA	322	225.2	234.8	NA	196.5	119	36.2	NA	149.7	120.3	35.4	NA	202.7	223.6	41.3	NA	193.3	114.1	31.8	NA	221.1	152.1	51.2	NA	245.1	159.7	29.5	NA	243.4	121.1	36.1	NA	1	1	1	NA	1	1	1	NA	1	1	1	NA	1	1	1	NA	1	1	1	NA	1	1	1	NA	1	1	1	NA	High	High	High	High	High	High	High	High	High	High	High	High	High	High	High	High	High	High	High	High	High	High	High	High	High	High	High	High
Q969Z0	TBRG4	FAST kinase domain-containing protein 4 (Cell cycle progression restoration protein 2) (Cell cycle progression protein 2) (Protein TBRG4) (Transforming growth factor beta regulator 4)	reviewed	5	mitochondrial matrix [GO:0005759]; mitochondrion [GO:0005739]; ribonucleoprotein granule [GO:0035770]; RNA binding [GO:0003723]; mitochondrial mRNA processing [GO:0090615]; mitochondrial RNA processing [GO:0000963]; mRNA metabolic process [GO:0016071]; positive regulation of cell population proliferation [GO:0008284]; regulation of cell cycle [GO:0051726]; regulation of mitochondrial mRNA stability [GO:0044528]	No	36	High	18	45	18	Human	FALSE	4 v 4	-0.0391928	0.778126	0.880393	4 v 4	0.17592	0.129475	0.822654	4 v 4	-0.0563085	0.417068	0.978401	4 v 4	0.297747	0.0964931	0.37424	4 v 4	0.232556	0.296054	0.677125	4 v 4	0.124117	0.304569	0.572121	4 v 4	0.336939	0.066986	0.348665	4 v 4	0.0566364	0.63762	0.857596	4 v 4	0.180425	0.254095	0.57266	0.0923504	0.105281	0.0655455	-0.419948	0.00993533	0.0782732	0.392349	0.223121	-0.0529423	-0.218371	-0.023314	0.0693938	0.0853532	0.588225	0.421893	0.0955148	-0.0261567	0.0293202	0.773674	0.153388	-0.0718301	0.182427	0.379793	0.0060759	-0.00699713	0.482944	0.356348	0.515463	-0.036092	-0.048953	0.381324	-0.0697337	-0.0188878	0.400799	0.403107	-0.0633179	9.52493	10.1089	9.6865	9.6865	9.61728	10.2142	9.75205	9.26655	9.61029	10.6971	10.1084	9.78202	9.63644	10.6678	9.33472	9.62863	9.64638	10.7461	9.72707	9.85175	9.68212	10.5147	9.7286	9.77594	9.62917	10.2963	9.70529	9.84533	736.7	1104.3	824	824	785.4	1187.9	862.3	615.9	781.6	1660.2	1103.9	880.4	795.9	1626.8	645.7	791.6	801.4	1717.5	847.5	924	821.5	1463	848.4	876.7	791.9	1257.5	834.8	919.9	509.5	647.9	142.3	211.6	460.8	813.4	124.3	144.1	533.3	1660.2	196	215.9	532.2	1093	108	183.4	537.4	1210.1	170.1	313.1	606.2	1054.8	151	225.8	598.8	676.3	128.5	261.3	6	8	4	4	6	8	4	4	6	8	4	4	6	8	4	4	6	8	4	4	6	8	4	4	6	8	4	4	High	High	High	High	High	High	High	High	High	High	High	High	High	High	High	High	High	High	High	High	High	High	High	High	High	High	High	High
O00499	BIN1	Myc box-dependent-interacting protein 1 (Amphiphysin II) (Amphiphysin-like protein) (Box-dependent myc-interacting protein 1) (Bridging integrator 1)	reviewed	5	actin cytoskeleton [GO:0015629]; axon [GO:0030424]; axon initial segment [GO:0043194]; axon terminus [GO:0043679]; cerebellar mossy fiber [GO:0044300]; cytoplasm [GO:0005737]; cytosol [GO:0005829]; dendrite [GO:0030425]; endosome [GO:0005768]; extrinsic component of synaptic vesicle membrane [GO:0098850]; glutamatergic synapse [GO:0098978]; I band [GO:0031674]; lipid tube [GO:0060987]; membrane [GO:0016020]; node of Ranvier [GO:0033268]; nuclear envelope [GO:0005635]; nucleus [GO:0005634]; plasma membrane [GO:0005886]; RNA polymerase II transcription repressor complex [GO:0090571]; synaptic vesicle [GO:0008021]; T-tubule [GO:0030315]; varicosity [GO:0043196]; vesicle [GO:0031982]; Z disc [GO:0030018]; actin filament binding [GO:0051015]; aspartic-type endopeptidase inhibitor activity [GO:0019828]; chaperone binding [GO:0051087]; clathrin binding [GO:0030276]; GTPase binding [GO:0051020]; identical protein binding [GO:0042802]; phospholipid binding [GO:0005543]; protease binding [GO:0002020]; RNA polymerase binding [GO:0070063]; tau protein binding [GO:0048156]; cytoskeleton organization [GO:0007010]; endocytosis [GO:0006897]; endosome to lysosome transport [GO:0008333]; lipid tube assembly [GO:0060988]; negative regulation of amyloid-beta formation [GO:1902430]; negative regulation of aspartic-type endopeptidase activity involved in amyloid precursor protein catabolic process [GO:1902960]; negative regulation of calcium ion transmembrane transport via high voltage-gated calcium channel [GO:1904878]; negative regulation of potassium ion transmembrane transport [GO:1901380]; negative regulation of transcription by RNA polymerase II [GO:0000122]; negative regulation of ventricular cardiac muscle cell action potential [GO:1903946]; nucleus localization [GO:0051647]; nucleus organization [GO:0006997]; positive regulation of actin filament polymerization [GO:0030838]; positive regulation of apoptotic process [GO:0043065]; positive regulation of astrocyte differentiation [GO:0048711]; positive regulation of endocytosis [GO:0045807]; positive regulation of GTPase activity [GO:0043547]; regulation of cell cycle process [GO:0010564]; regulation of heart rate by cardiac conduction [GO:0086091]; regulation of neuron differentiation [GO:0045664]; synaptic vesicle endocytosis [GO:0048488]; T-tubule organization [GO:0033292]	No	7	High	3	5	3	Human	FALSE	2 v 2	-0.0941327	0.778717	0.880771	2 v 2	-0.400475	0.0437755	0.822654	2 v 2	0.0261471	0.942477	0.990011	2 v 2	0.17016	0.195481	0.47845	2 v 2	0.143933	0.343948	0.69522	2 v 2	0.0697162	0.853142	0.919267	2 v 2	0.264293	0.421286	0.69427	2 v 2	0.544408	0.131312	0.656347	2 v 2	0.0435691	0.119142	0.458787	NA	-0.353952	NA	0.165687	NA	-0.428056	NA	-0.372894	NA	-0.262438	NA	0.314733	NA	0.116204	NA	0.224117	NA	0.230264	NA	0.0576019	NA	-0.22712	NA	0.366552	NA	0.470156	NA	0.0584298	NA	0.658321	NA	0.430496	NA	0.0353187	NA	0.0518195	NA	6.25361	NA	7.27891	NA	5.89966	NA	7.4446	NA	6.36982	NA	7.50303	NA	6.13955	NA	7.44543	NA	5.71149	NA	7.07253	NA	6.59694	NA	7.13648	NA	6.3345	NA	7.45121	NA	76.3	NA	155.3	NA	59.7	NA	174.2	NA	82.7	NA	181.4	NA	70.5	NA	174.3	NA	52.4	NA	134.6	NA	96.8	NA	140.7	NA	80.7	NA	175	NA	44.8	NA	39.9	NA	40.9	NA	40.7	NA	82.7	NA	44.5	NA	47.4	NA	40.4	NA	36.9	NA	45.6	NA	69.8	NA	36.2	NA	43.4	NA	49.7	NA	1	NA	1	NA	1	NA	1	NA	1	NA	1	NA	1	NA	1	NA	1	NA	1	NA	1	NA	1	NA	1	NA	1	Not Found	High	Not Found	High	Not Found	High	Not Found	High	Not Found	High	Not Found	High	Not Found	High	Not Found	High	Not Found	High	Not Found	High	Not Found	High	Not Found	High	Not Found	High	Not Found	High
Q9BPX3	NCAPG	Condensin complex subunit 3 (Chromosome-associated protein G) (Condensin subunit CAP-G) (hCAP-G) (Melanoma antigen NY-MEL-3) (Non-SMC condensin I complex subunit G) (XCAP-G homolog)	reviewed	5	condensed chromosome [GO:0000793]; condensed chromosome, centromeric region [GO:0000779]; condensed nuclear chromosome [GO:0000794]; condensin complex [GO:0000796]; cytoplasm [GO:0005737]; cytosol [GO:0005829]; membrane [GO:0016020]; nucleus [GO:0005634]; cell division [GO:0051301]; mitotic chromosome condensation [GO:0007076]; positive regulation of chromosome condensation [GO:1905821]; positive regulation of chromosome segregation [GO:0051984]; positive regulation of chromosome separation [GO:1905820]	No	29	High	31	108	31	Human	FALSE	4 v 4	-0.0672293	0.778939	0.880771	4 v 4	0.3394	0.0534699	0.822654	4 v 4	0.0694111	0.493971	0.978401	4 v 4	-0.100236	0.732773	0.861992	4 v 4	0.148675	0.620647	0.835783	4 v 4	-0.0772342	0.67025	0.815035	4 v 4	-0.0330065	0.838761	0.932363	4 v 4	-0.190725	0.374561	0.744293	4 v 4	-0.146645	0.580225	0.78063	-0.0668752	0.158614	0.319164	-0.679819	0.219804	0.36195	0.637631	0.138214	-0.0234684	-0.0488444	0.0153763	0.334581	-0.268311	0.548102	0.0434387	-0.724172	-0.0701786	0.559514	0.619203	-0.513838	-0.249249	0.334582	0.0216854	-0.415956	-0.201436	0.389488	-0.275725	-0.0443529	-0.289982	0.197563	-0.0184275	-0.652052	-0.22578	0.383426	0.00630911	-0.750537	11.4452	11.4987	11.6844	10.7743	11.3783	11.6574	12.0035	10.0945	11.1769	12.0469	11.7278	10.0501	11.247	11.4873	11.1086	10.564	11.4668	11.8493	11.7462	10.7022	11.4261	11.7123	11.7061	10.4661	11.4026	11.6634	11.7215	10.8007	2788.3	2893.8	3291.1	1751.4	2662	3230.1	4106	1093.3	2315.1	4231.2	3391.7	1060.2	2430.5	2871	2208.1	1513.8	2830.5	3689.7	3435.3	1666	2751.7	3355.4	3341.1	1414.5	2707.3	3243.7	3376.9	1783.7	1928.3	1697.8	568.5	449.8	1562	2211.8	591.8	255.7	1579.6	4231.2	602.3	260.1	1625.3	1928.9	369.3	350.8	1898.1	2599.7	689.5	564.6	2030.6	2419.3	594.5	364.4	2047	1744.6	519.8	506.7	12	17	10	5	12	17	10	5	12	17	10	5	12	17	10	5	12	17	10	5	12	17	10	5	12	17	10	5	High	High	High	High	High	High	High	High	High	High	High	High	High	High	High	High	High	High	High	High	High	High	High	High	High	High	High	High
Q8WUW1	BRK1	Protein BRICK1 (BRK1)	reviewed	5	cytoskeleton [GO:0005856]; cytosol [GO:0005829]; extracellular exosome [GO:0070062]; lamellipodium [GO:0030027]; SCAR complex [GO:0031209]; identical protein binding [GO:0042802]; protein-containing complex binding [GO:0044877]; actin filament organization [GO:0007015]; cell motility [GO:0048870]; fibroblast proliferation [GO:0048144]; in utero embryonic development [GO:0001701]; positive regulation of Arp2/3 complex-mediated actin nucleation [GO:2000601]; positive regulation of fibroblast proliferation [GO:0048146]; positive regulation of lamellipodium assembly [GO:0010592]; positive regulation of protein-containing complex assembly [GO:0031334]; Rac protein signal transduction [GO:0016601]; regulation of actin polymerization or depolymerization [GO:0008064]	No	20	High	2	4	2	Human	FALSE	3 v 3	-0.0352789	0.779202	0.880771	3 v 3	-0.180617	0.398459	0.831689	3 v 3	-0.145924	0.0732695	0.975594	3 v 3	-0.212552	0.392358	0.646338	3 v 3	-0.0396524	0.888897	0.962905	3 v 3	-0.197154	0.40367	0.640683	3 v 3	-0.177273	0.179114	0.491043	3 v 3	0.140964	0.345544	0.732387	3 v 3	-0.0512304	0.788653	0.89501	0.035414	-0.251399	NA	0.110148	-0.0199793	-0.519671	NA	-0.00219979	-0.0738306	-0.218742	NA	-0.145198	-0.119546	-0.589633	NA	0.0715244	0.00781104	-0.495837	NA	0.369068	-0.170733	-0.5346	NA	0.113871	-0.15496	-0.338235	NA	-0.0386234	0.0277904	0.0238344	NA	0.371268	-0.096902	-0.315858	NA	0.259069	8.23745	8.19918	NA	7.91886	8.27286	7.94778	NA	8.02901	8.1179	7.60955	NA	7.99039	8.11009	8.10538	NA	7.62132	8.09011	7.58571	NA	7.61912	8.28864	8.14415	NA	7.87652	8.2148	7.92541	NA	7.73132	301.8	293.9	NA	242	309.3	246.9	NA	261.2	277.8	195.3	NA	254.3	276.3	275.4	NA	196.9	272.5	192.1	NA	196.6	312.7	282.9	NA	235	297.1	243.1	NA	212.5	208.7	172.4	NA	62.2	181.5	169.1	NA	61.1	189.6	195.3	NA	62.4	184.7	185	NA	45.6	182.7	135.4	NA	66.6	230.7	204	NA	60.5	224.7	130.8	NA	60.4	1	1	NA	1	1	1	NA	1	1	1	NA	1	1	1	NA	1	1	1	NA	1	1	1	NA	1	1	1	NA	1	High	High	High	High	High	High	High	High	High	High	High	High	High	High	High	High	High	High	High	High	High	High	High	High	High	High	High	High
P49368	CCT3	T-complex protein 1 subunit gamma (TCP-1-gamma) (CCT-gamma) (hTRiC5)	reviewed	5	cell body [GO:0044297]; chaperonin-containing T-complex [GO:0005832]; cytoskeleton [GO:0005856]; cytosol [GO:0005829]; extracellular exosome [GO:0070062]; microtubule [GO:0005874]; zona pellucida receptor complex [GO:0002199]; ATP binding [GO:0005524]; ATP hydrolysis activity [GO:0016887]; ATP-dependent protein folding chaperone [GO:0140662]; protein folding chaperone [GO:0044183]; RNA binding [GO:0003723]; unfolded protein binding [GO:0051082]; binding of sperm to zona pellucida [GO:0007339]; chaperone-mediated protein folding [GO:0061077]; pore complex assembly [GO:0046931]; positive regulation of establishment of protein localization to telomere [GO:1904851]; positive regulation of protein localization to Cajal body [GO:1904871]; positive regulation of telomerase RNA localization to Cajal body [GO:1904874]; positive regulation of telomere maintenance via telomerase [GO:0032212]; protein folding [GO:0006457]; protein stabilization [GO:0050821]; toxin transport [GO:1901998]	TRANSMEM 64..108; /note="Helical"; /evidence="ECO:0000305|PubMed:23426625"	72	High	47	415	4	Human	FALSE	4 v 4	-0.0633087	0.779317	0.880771	4 v 4	0.286425	0.0147817	0.822654	4 v 4	0.0370569	0.775092	0.978401	4 v 4	0.159327	0.626792	0.802255	4 v 4	0.252228	0.366502	0.707017	4 v 4	0.130808	0.607203	0.775493	4 v 4	0.222636	0.251517	0.553662	4 v 4	-0.0341969	0.876545	0.951981	4 v 4	0.0937513	0.727492	0.860734	-0.0697458	0.293039	0.164216	-0.640744	0.12272	0.37853	0.336154	0.308297	-0.0541949	0.012725	-0.181822	0.371519	-0.0654004	0.96392	0.168731	-0.429943	-0.100847	0.868844	0.383557	-0.14264	-0.183936	0.802076	-0.130284	0.0353765	0.00434542	0.670881	0.00451468	0.210801	-0.223567	0.490314	0.0474023	-0.450937	-0.129741	0.789351	0.0515379	-0.336143	13.8722	13.554	13.556	13.5267	13.8025	13.847	13.7203	12.886	13.8068	14.5179	13.7248	13.0968	13.9077	13.6491	13.3412	13.2394	14.0304	14.0276	13.6774	13.5477	13.9908	13.7158	13.8551	13.0614	13.9366	13.7286	13.6732	13.4329	14995.5	12027	12044.1	11801.7	14287.8	14735.7	13496.1	7569.4	14330.9	23459.9	13538.4	8760.3	15368.5	12846.3	10377.8	9670.7	16733	16700.4	13100.8	11974.7	16279.6	13454.8	14817.9	8548.1	15679.4	13574	13063.3	11058.8	10370.3	7056.3	2080.6	3031	8383.5	10090.3	1945.1	1770.5	9778.2	23459.9	2404	2148.8	10276.8	8630.6	1735.6	2240.9	11220.8	11766.9	2629.6	4058.4	12013.2	9701.1	2636.5	2201.9	11855.4	7300.7	2010.6	3141.4	35	38	23	23	35	38	23	23	35	38	23	23	35	38	23	23	35	38	23	23	35	38	23	23	35	38	23	23	High	High	High	High	High	High	High	High	High	High	High	High	High	High	High	High	High	High	High	High	High	High	High	High	High	High	High	High
Q8NEZ5	FBXO22	F-box only protein 22 (F-box protein FBX22p44)	reviewed	5	cytosol [GO:0005829]; nucleus [GO:0005634]; Z disc [GO:0030018]; ubiquitin-protein transferase activity [GO:0004842]; cellular response to starvation [GO:0009267]; nucleocytoplasmic transport [GO:0006913]; positive regulation of proteasomal ubiquitin-dependent protein catabolic process [GO:0032436]; proteasome-mediated ubiquitin-dependent protein catabolic process [GO:0043161]; protein modification process [GO:0036211]; protein polyubiquitination [GO:0000209]; regulation of skeletal muscle fiber development [GO:0048742]; ubiquitin-dependent protein catabolic process [GO:0006511]	No	15	High	6	13	6	Human	FALSE	3 v 3	-0.0891541	0.780026	0.881262	3 v 3	-0.118939	0.46167	0.850789	3 v 3	0.322408	0.0341844	0.975594	3 v 3	-0.102006	0.662891	0.820884	3 v 3	-0.171785	0.42695	0.739064	3 v 3	0.447162	0.208631	0.481771	3 v 3	-0.0128521	0.894189	0.953755	3 v 3	-0.0528459	0.875244	0.95144	3 v 3	0.124754	0.7077	0.849707	0.435577	-0.518745	NA	-0.184294	-0.374225	0.064597	NA	-0.0471883	0.263546	0.444759	NA	0.258918	0.251916	-0.445667	NA	-0.112268	0.0902559	-0.500369	NA	-0.105241	0.92323	0.114212	NA	0.304044	-0.183661	0.0730786	NA	0.0720262	0.464481	-0.564966	NA	-0.0580531	0.659683	-0.330547	NA	0.0451262	9.39446	7.39403	NA	8.82273	9.83004	6.87529	NA	8.63844	9.64638	6.94837	NA	8.71046	9.55612	7.44874	NA	8.8157	9.1819	7.51333	NA	8.76852	8.72315	6.83415	NA	8.40642	8.9867	7.27891	NA	8.66534	673	168.2	NA	452.8	910.2	117.4	NA	398.5	801.4	123.5	NA	418.9	752.8	174.7	NA	450.6	580.8	182.7	NA	436.1	422.6	114.1	NA	339.3	507.3	155.3	NA	406	465.4	98.7	NA	116.3	534.1	80.4	NA	93.2	546.8	123.5	NA	102.8	503.4	117.4	NA	104.4	389.5	128.7	NA	147.8	311.9	82.2	NA	87.4	383.6	83.5	NA	115.3	2	1	NA	2	2	1	NA	2	2	1	NA	2	2	1	NA	2	2	1	NA	2	2	1	NA	2	2	1	NA	2	High	High	High	High	High	High	High	High	High	High	High	High	High	High	High	High	High	High	High	High	High	High	High	High	High	High	High	High
Q9UKV5	AMFR	E3 ubiquitin-protein ligase AMFR (EC 2.3.2.36) (Autocrine motility factor receptor) (AMF receptor) (RING finger protein 45) (gp78)	reviewed	5	cytosol [GO:0005829]; dendrite [GO:0030425]; Derlin-1 retrotranslocation complex [GO:0036513]; endoplasmic reticulum [GO:0005783]; endoplasmic reticulum membrane [GO:0005789]; endoplasmic reticulum quality control compartment [GO:0044322]; Golgi apparatus [GO:0005794]; growth cone [GO:0030426]; membrane [GO:0016020]; neuronal cell body [GO:0043025]; nucleus [GO:0005634]; perinuclear region of cytoplasm [GO:0048471]; protein-containing complex [GO:0032991]; ubiquitin ligase complex [GO:0000151]; BAT3 complex binding [GO:1904288]; chaperone binding [GO:0051087]; identical protein binding [GO:0042802]; metal ion binding [GO:0046872]; protein-macromolecule adaptor activity [GO:0030674]; signaling receptor activity [GO:0038023]; ubiquitin binding [GO:0043130]; ubiquitin protein ligase activity [GO:0061630]; ubiquitin-protein transferase activity [GO:0004842]; ubiquitin-specific protease binding [GO:1990381]; ubiquitin-ubiquitin ligase activity [GO:0034450]; aging [GO:0007568]; endoplasmic reticulum mannose trimming [GO:1904380]; endoplasmic reticulum unfolded protein response [GO:0030968]; learning or memory [GO:0007611]; negative regulation of canonical Wnt signaling pathway [GO:0090090]; positive regulation of protein binding [GO:0032092]; protein autoubiquitination [GO:0051865]; protein K48-linked ubiquitination [GO:0070936]; protein polyubiquitination [GO:0000209]; protein ubiquitination [GO:0016567]; regulation of SREBP signaling pathway [GO:2000638]; signal transduction [GO:0007165]; ubiquitin-dependent ERAD pathway [GO:0030433]; ubiquitin-dependent protein catabolic process [GO:0006511]; Wnt signaling pathway [GO:0016055]	No	26	High	10	17	10	Human	FALSE	4 v 4	0.0623853	0.780179	0.881262	4 v 4	-0.175918	0.13678	0.822654	4 v 4	-0.191081	0.0966115	0.975594	4 v 4	0.175492	0.488884	0.715861	4 v 4	-0.191845	0.122554	0.59203	4 v 4	-0.296379	0.0461949	0.280947	4 v 4	0.113106	0.333986	0.630593	4 v 4	-0.0159264	0.864081	0.950235	4 v 4	-0.105297	0.0561071	0.382773	0.0428941	-0.412716	0.0330469	0.586317	-0.0377505	-0.0277069	-0.386314	-0.251902	0.00222896	-0.370715	-0.256565	-0.139275	0.208472	-0.459867	0.402669	0.550693	0.0282495	-0.289942	-0.378307	-0.127379	-0.0338544	-0.431716	-0.393584	-0.32636	0.165578	-0.0471511	0.369622	-0.0356239	0.066	-0.262235	0.00800758	0.124522	-0.0360834	-0.0610011	-0.137019	-0.187086	7.77281	5.37156	6.35755	5.14975	7.8157	4.95884	6.3906	5.73606	7.98128	4.91169	6.76022	5.70044	7.95303	5.20163	7.13853	5.82782	7.91528	5.17393	6.75221	5.57592	8.01514	5.34341	7.15381	6.0268	8.01737	4.97269	6.89724	5.88753	218.7	41.4	82	35.5	225.3	31.1	83.9	53.3	252.7	30.1	108.4	52	247.8	36.8	140.9	56.8	241.4	36.1	107.8	47.7	258.7	40.6	142.4	65.2	259.1	31.4	119.2	59.2	151.2	24.3	14.2	9.1	132.2	21.3	12.1	12.5	172.5	30.1	19.3	12.8	165.7	24.7	23.6	13.2	161.9	25.4	21.6	16.2	190.9	29.3	25.3	16.8	195.9	16.9	18.4	16.8	4	1	1	1	4	1	1	1	4	1	1	1	4	1	1	1	4	1	1	1	4	1	1	1	4	1	1	1	High	High	High	High	High	High	High	High	High	High	High	High	High	High	High	High	High	High	High	High	High	High	High	High	High	High	High	High
Q5SW79	CEP170	Centrosomal protein of 170 kDa (Cep170) (KARP-1-binding protein) (KARP1-binding protein)	reviewed	5	centriolar subdistal appendage [GO:0120103]; centriole [GO:0005814]; centrosome [GO:0005813]; cytosol [GO:0005829]; microtubule [GO:0005874]; spindle [GO:0005819]	No	34	High	44	120	1	Human	FALSE	4 v 4	-0.0250661	0.780486	0.881366	4 v 4	0.124578	0.0883518	0.822654	4 v 4	0.0175675	0.82571	0.982477	4 v 4	-0.104995	0.340761	0.605421	4 v 4	0.0940387	0.266821	0.658255	4 v 4	-0.182396	0.0263502	0.253937	4 v 4	-0.0799287	0.028709	0.26041	4 v 4	-0.0305393	0.788041	0.921809	4 v 4	-0.199963	0.12025	0.458787	0.12368	-0.0317568	0.0603222	-0.252509	0.106414	0.0286697	0.0980614	0.265167	-0.0368415	-0.164364	0.124717	0.146759	0.0944115	-0.15966	-0.0185806	-0.33615	0.275366	0.126783	0.0020369	-0.0280316	-0.0489568	-0.233669	-0.22162	-0.225337	-0.029268	-0.127903	-0.0789028	-0.0836411	0.168953	0.0981134	-0.0960245	-0.293199	-0.0121153	-0.0693043	-0.346337	-0.372096	9.89966	11.3106	11.1658	10.8355	10.0233	11.2789	11.2262	10.583	9.99407	11.151	11.1473	10.4993	9.7187	11.0242	11.1452	10.5274	9.82512	11.0528	11.2433	10.7925	10.043	11.3846	11.3689	10.7247	10.0062	11.2203	11.4936	10.8714	955.2	2540	2297.5	1827.3	1040.7	2484.7	2395.6	1533.9	1019.8	2273.9	2268.1	1447.5	842.6	2082.6	2264.9	1475.9	907.1	2124.4	2424.2	1773.7	1055	2673.7	2644.7	1692.2	1028.4	2385.8	2883.5	1873.4	660.6	1490.2	396.9	469.3	610.6	1701.4	345.3	358.8	695.8	2273.9	402.7	355.1	563.4	1399.1	378.8	342	608.3	1496.8	486.6	601.1	778.5	1927.7	470.6	435.9	777.6	1283.2	443.8	532.2	7	12	9	10	7	12	9	10	7	12	9	10	7	12	9	10	7	12	9	10	7	12	9	10	7	12	9	10	High	High	High	High	High	High	High	High	High	High	High	High	High	High	High	High	High	High	High	High	High	High	High	High	High	High	High	High
P18858	LIG1	DNA ligase 1 (EC 6.5.1.1) (DNA ligase I) (Polydeoxyribonucleotide synthase [ATP] 1)	reviewed	5	cytoplasm [GO:0005737]; intracellular membrane-bounded organelle [GO:0043231]; mitochondrion [GO:0005739]; nucleoplasm [GO:0005654]; nucleus [GO:0005634]; ATP binding [GO:0005524]; DNA binding [GO:0003677]; DNA ligase (ATP) activity [GO:0003910]; DNA ligase activity [GO:0003909]; metal ion binding [GO:0046872]; anatomical structure morphogenesis [GO:0009653]; base-excision repair [GO:0006284]; base-excision repair, gap-filling [GO:0006287]; cell division [GO:0051301]; DNA biosynthetic process [GO:0071897]; DNA ligation [GO:0006266]; DNA recombination [GO:0006310]; DNA repair [GO:0006281]; lagging strand elongation [GO:0006273]; mismatch repair [GO:0006298]; Okazaki fragment processing involved in mitotic DNA replication [GO:1903461]	No	17	High	14	26	13	Human	FALSE	3 v 3	-0.0412751	0.780906	0.881599	3 v 3	-0.0151269	0.943093	0.983494	3 v 3	0.0504625	0.852416	0.984375	3 v 3	-0.389357	0.318539	0.588787	3 v 3	-0.475942	0.184499	0.612281	3 v 3	-0.179967	0.645246	0.798512	3 v 3	-0.348082	0.193079	0.50671	3 v 3	-0.460815	0.0595809	0.599028	3 v 3	-0.230429	0.165165	0.492859	-0.0985037	-0.232261	NA	0.20694	-0.0693416	-0.309642	NA	0.333603	0.00415164	-0.338621	NA	0.485857	-0.306356	-0.937914	NA	0.0761996	-0.306922	-0.947375	NA	-0.173529	-0.131854	-0.78343	NA	0.375384	-0.207852	-0.705653	NA	-0.13074	-0.237581	-0.637733	NA	-0.507132	-0.136005	-0.44481	NA	-0.110473	8.99181	9.83273	NA	6.88264	8.8933	9.60047	NA	7.08958	8.68545	8.89482	NA	6.95884	8.99237	9.84219	NA	7.13237	8.92303	9.53255	NA	7.46597	8.8173	9.67825	NA	6.58346	8.82146	9.33963	NA	7.06932	509.1	911.9	NA	118	475.5	776.3	NA	136.2	411.7	476	NA	124.4	509.3	917.9	NA	140.3	485.4	740.6	NA	176.8	451.1	819.3	NA	95.9	452.4	647.9	NA	134.3	352.1	535	NA	30.3	279	531.6	NA	31.9	280.9	476	NA	30.5	340.6	616.7	NA	32.5	325.5	521.8	NA	59.9	332.8	590.7	NA	24.7	342	348.5	NA	38.1	4	4	NA	1	4	4	NA	1	4	4	NA	1	4	4	NA	1	4	4	NA	1	4	4	NA	1	4	4	NA	1	High	High	High	High	High	High	High	High	High	High	High	High	High	High	High	High	High	High	High	High	High	High	High	High	High	High	High	High
P17931	LGALS3	Galectin-3 (Gal-3) (35 kDa lectin) (Carbohydrate-binding protein 35) (CBP 35) (Galactose-specific lectin 3) (Galactoside-binding protein) (GALBP) (IgE-binding protein) (L-31) (Laminin-binding protein) (Lectin L-29) (Mac-2 antigen)	reviewed	5	cell surface [GO:0009986]; collagen-containing extracellular matrix [GO:0062023]; cytoplasm [GO:0005737]; cytosol [GO:0005829]; extracellular exosome [GO:0070062]; extracellular region [GO:0005576]; extracellular space [GO:0005615]; ficolin-1-rich granule membrane [GO:0101003]; immunological synapse [GO:0001772]; membrane [GO:0016020]; mitochondrial inner membrane [GO:0005743]; nucleoplasm [GO:0005654]; nucleus [GO:0005634]; plasma membrane [GO:0005886]; secretory granule membrane [GO:0030667]; spliceosomal complex [GO:0005681]; carbohydrate binding [GO:0030246]; chemoattractant activity [GO:0042056]; IgE binding [GO:0019863]; laminin binding [GO:0043236]; molecular condensate scaffold activity [GO:0140693]; oligosaccharide binding [GO:0070492]; protein phosphatase binding [GO:0019903]; protein phosphatase inhibitor activity [GO:0004864]; RNA binding [GO:0003723]; antimicrobial humoral immune response mediated by antimicrobial peptide [GO:0061844]; eosinophil chemotaxis [GO:0048245]; epithelial cell differentiation [GO:0030855]; innate immune response [GO:0045087]; killing of cells of another organism [GO:0031640]; macrophage chemotaxis [GO:0048246]; monocyte chemotaxis [GO:0002548]; mononuclear cell migration [GO:0071674]; mRNA processing [GO:0006397]; negative regulation of endocytosis [GO:0045806]; negative regulation of extrinsic apoptotic signaling pathway [GO:2001237]; negative regulation of immunological synapse formation [GO:2000521]; negative regulation of protein tyrosine phosphatase activity [GO:1903614]; negative regulation of T cell activation via T cell receptor contact with antigen bound to MHC molecule on antigen presenting cell [GO:2001189]; negative regulation of T cell receptor signaling pathway [GO:0050860]; neutrophil chemotaxis [GO:0030593]; positive chemotaxis [GO:0050918]; positive regulation of calcium ion import [GO:0090280]; positive regulation of mononuclear cell migration [GO:0071677]; positive regulation of protein localization to plasma membrane [GO:1903078]; positive regulation of protein-containing complex assembly [GO:0031334]; regulation of extrinsic apoptotic signaling pathway via death domain receptors [GO:1902041]; regulation of T cell apoptotic process [GO:0070232]; regulation of T cell proliferation [GO:0042129]; RNA splicing [GO:0008380]	No	4	High	1	2	1	Human	FALSE	2 v 2	-0.0529073	0.781365	0.881747	2 v 2	0.323004	0.156303	0.822654	2 v 2	0.114082	0.267529	0.975594	2 v 2	0.313834	0.574474	0.764788	2 v 2	0.716325	0.501122	0.773596	2 v 2	0.734296	0.30317	0.57044	2 v 2	0.366741	0.380276	0.665976	2 v 2	0.393321	0.709033	0.891492	2 v 2	0.620214	0.38575	0.65616	-0.200858	NA	NA	0.0950432	0.403941	NA	NA	0.242067	0.165059	NA	NA	0.0631039	-0.0835866	NA	NA	0.711254	-0.00252883	NA	NA	1.43518	0.355536	NA	NA	1.11305	0.117271	NA	NA	0.616211	-0.40647	NA	NA	1.19311	0.190477	NA	NA	1.04995	6.91648	NA	NA	7.92065	6.71562	NA	NA	8.01569	6.83289	NA	NA	8.6319	6.83542	NA	NA	7.19673	7.23936	NA	NA	7.43879	6.47735	NA	NA	7.51885	6.64241	NA	NA	7.58195	120.8	NA	NA	242.3	105.1	NA	NA	258.8	114	NA	NA	396.7	114.2	NA	NA	146.7	151.1	NA	NA	173.5	89.1	NA	NA	183.4	99.9	NA	NA	191.6	83.6	NA	NA	62.2	61.7	NA	NA	60.5	77.8	NA	NA	97.3	76.3	NA	NA	34	101.3	NA	NA	58.8	65.8	NA	NA	47.2	75.5	NA	NA	54.4	1	NA	NA	1	1	NA	NA	1	1	NA	NA	1	1	NA	NA	1	1	NA	NA	1	1	NA	NA	1	1	NA	NA	1	High	Not Found	Not Found	High	High	Not Found	Not Found	High	High	Not Found	Not Found	High	High	Not Found	Not Found	High	High	Not Found	Not Found	High	High	Not Found	Not Found	High	High	Not Found	Not Found	High
Q8IWV8	UBR2	E3 ubiquitin-protein ligase UBR2 (EC 2.3.2.27) (N-recognin-2) (RING-type E3 ubiquitin transferase UBR2) (Ubiquitin-protein ligase E3-alpha-2) (Ubiquitin-protein ligase E3-alpha-II)	reviewed	5	chromatin [GO:0000785]; cytoplasm [GO:0005737]; cytosol [GO:0005829]; nucleus [GO:0005634]; ubiquitin ligase complex [GO:0000151]; leucine binding [GO:0070728]; ubiquitin protein ligase activity [GO:0061630]; zinc ion binding [GO:0008270]; cellular response to leucine [GO:0071233]; heterochromatin formation [GO:0031507]; histone H2A ubiquitination [GO:0033522]; male meiosis I [GO:0007141]; male meiotic nuclear division [GO:0007140]; negative regulation of TOR signaling [GO:0032007]; negative regulation of transposition [GO:0010529]; protein ubiquitination [GO:0016567]; reciprocal meiotic recombination [GO:0007131]; spermatogenesis [GO:0007283]; ubiquitin-dependent protein catabolic process via the N-end rule pathway [GO:0071596]	No	7	High	10	19	3	Human	FALSE	3 v 3	-0.0508758	0.781466	0.881747	3 v 3	0.0934697	0.808309	0.938769	3 v 3	0.0748755	0.546562	0.978401	3 v 3	0.0550553	0.713885	0.850995	3 v 3	0.300788	0.50775	0.776436	3 v 3	0.286897	0.131678	0.402119	3 v 3	0.105931	0.502145	0.755624	3 v 3	0.207319	0.0665432	0.60403	3 v 3	0.212022	0.366992	0.642899	-0.263481	-0.153172	0.264026	NA	-0.0586919	-0.401562	0.740663	NA	0.189606	0.167907	-0.132887	NA	0.102959	-0.190871	0.253078	NA	0.218669	-0.305686	0.989382	NA	0.415558	0.0556235	0.38951	NA	0.36644	-0.0376985	-0.0109484	NA	0.277361	0.0958767	0.248719	NA	0.225952	-0.112284	0.522397	NA	8.01235	7.23745	8.50581	NA	7.74886	7.08428	8.76984	NA	8.1153	7.04658	8.75889	NA	7.89664	7.35226	7.76951	NA	7.83794	6.9507	8.51017	NA	7.69975	6.99095	8.36938	NA	7.88935	7.15886	8.23649	NA	258.2	150.9	363.5	NA	215.1	135.7	436.5	NA	277.3	132.2	433.2	NA	238.3	163.4	218.2	NA	228.8	123.7	364.6	NA	207.9	127.2	330.7	NA	237.1	142.9	301.6	NA	178.5	88.5	62.8	NA	126.2	92.9	62.9	NA	189.2	132.2	76.9	NA	159.4	109.8	36.5	NA	153.5	87.1	73.2	NA	153.4	91.7	58.8	NA	179.3	76.9	46.4	NA	2	1	1	NA	2	1	1	NA	2	1	1	NA	2	1	1	NA	2	1	1	NA	2	1	1	NA	2	1	1	NA	Not Found	High	High	High	Not Found	High	High	High	Not Found	High	High	High	Not Found	High	High	High	Not Found	High	High	High	Not Found	High	High	High	Not Found	High	High	High
Q6YHK3	CD109	CD109 antigen (150 kDa TGF-beta-1-binding protein) (C3 and PZP-like alpha-2-macroglobulin domain-containing protein 7) (Platelet-specific Gov antigen) (p180) (r150) (CD antigen CD109)	reviewed	5	cell surface [GO:0009986]; cytosol [GO:0005829]; extracellular region [GO:0005576]; extracellular space [GO:0005615]; plasma membrane [GO:0005886]; platelet alpha granule membrane [GO:0031092]; serine-type endopeptidase inhibitor activity [GO:0004867]; transforming growth factor beta binding [GO:0050431]; hair follicle development [GO:0001942]; keratinocyte proliferation [GO:0043616]; negative regulation of keratinocyte proliferation [GO:0010839]; negative regulation of protein phosphorylation [GO:0001933]; negative regulation of stem cell proliferation [GO:2000647]; negative regulation of transforming growth factor beta receptor signaling pathway [GO:0030512]; negative regulation of wound healing [GO:0061045]; osteoclast fusion [GO:0072675]; protein phosphorylation [GO:0006468]; regulation of keratinocyte differentiation [GO:0045616]; stem cell proliferation [GO:0072089]	TRANSMEM 118..138; /note="Helical"; /evidence="ECO:0000255"; TRANSMEM 160..180; /note="Helical"; /evidence="ECO:0000255"	19	High	22	43	22	Human	FALSE	4 v 4	0.0631099	0.78243	0.88252	4 v 4	-0.323402	0.159448	0.822654	4 v 4	0.272324	0.269396	0.975594	4 v 4	-0.840072	0.0866891	0.361567	4 v 4	-0.433861	0.181268	0.612281	4 v 4	0.184357	0.627978	0.789529	4 v 4	-0.903182	0.012789	0.219479	4 v 4	-0.110459	0.477308	0.794924	4 v 4	-0.0879664	0.618482	0.802747	-0.231484	0.59424	-0.307584	0.197267	-0.257415	0.129768	-0.676144	-0.489815	0.0605754	0.871525	0.0144431	0.14275	-1.37778	0.133267	-1.12616	-0.98961	-0.720698	0.263034	-0.861301	-0.416478	-0.302571	1.19345	0.0176332	-0.171087	-1.1463	-0.460974	-0.818578	-1.18688	-0.463283	0.133267	-0.185157	0.0733379	-0.363146	0.321928	0.00319004	-0.313837	10.2626	5.53916	8.6268	11.3903	10.0311	6.1334	8.31922	11.5875	8.88478	5.67243	7.50064	10.4007	9.60548	5.40939	8.36194	10.8171	9.34806	5.53916	7.6858	10.3273	9.18735	4.47897	7.48301	10.5718	9.24793	5.3505	7.49745	10.7145	1228.4	46.5	395.3	2684.2	1046.3	70.2	319.4	3077.5	472.7	51	181.1	1351.8	779	42.5	329	1804.2	651.7	46.5	205.9	1284.8	583	22.3	178.9	1522	608	40.8	180.7	1680.3	849.5	27.3	68.3	689.4	613.9	48.1	46	719.8	322.5	51	32.2	331.6	520.9	28.5	55	418.1	437	32.8	41.3	435.4	430.2	16	31.8	392	459.8	21.9	27.8	477.3	6	1	2	9	6	1	2	9	6	1	2	9	6	1	2	9	6	1	2	9	6	1	2	9	6	1	2	9	High	High	High	High	High	High	High	High	High	High	High	High	High	High	High	High	High	High	High	High	High	High	High	High	High	High	High	High
P81605	DCD	Dermcidin (EC 3.4.-.-) (Preproteolysin) [Cleaved into: Survival-promoting peptide; DCD-1]	reviewed	5	extracellular exosome [GO:0070062]; extracellular region [GO:0005576]; extracellular space [GO:0005615]; extrinsic component of membrane [GO:0019898]; membrane [GO:0016020]; pore complex [GO:0046930]; anion channel activity [GO:0005253]; metal ion binding [GO:0046872]; peptidase activity [GO:0008233]; RNA binding [GO:0003723]; antibacterial humoral response [GO:0019731]; antimicrobial humoral immune response mediated by antimicrobial peptide [GO:0061844]; defense response to bacterium [GO:0042742]; defense response to fungus [GO:0050832]; defense response to Gram-negative bacterium [GO:0050829]; defense response to Gram-positive bacterium [GO:0050830]; inorganic anion transport [GO:0015698]; killing by host of symbiont cells [GO:0051873]; killing of cells of another organism [GO:0031640]; proteolysis [GO:0006508]	No	38	High	7	26	7	Human	FALSE	3 v 3	-0.0712065	0.782579	0.88252	3 v 3	-0.56373	0.397206	0.830944	3 v 3	0.604698	0.190821	0.975594	3 v 3	-0.0245266	0.979144	0.991561	3 v 3	-0.164963	0.703383	0.872445	3 v 3	0.211514	0.692505	0.830158	3 v 3	0.04668	0.949529	0.980013	3 v 3	0.398767	0.566803	0.826729	3 v 3	-0.393185	0.624013	0.803949	0.380291	-0.277025	-0.316885	NA	-1.61453	-0.122334	0.0456766	NA	0.620384	1.13445	0.059261	NA	1.416	-1.46392	-0.0256604	NA	-0.239228	-0.775128	0.519467	NA	0.969675	-0.627474	0.292341	NA	1.03571	-1.1869	0.291225	NA	1.37531	-0.652794	0.47379	NA	0.349291	-1.76192	0.23308	NA	8.54689	10.563	11.5011	NA	8.92719	10.286	11.1843	NA	9.9629	9.09908	11.4755	NA	10.2021	9.87421	10.956	NA	8.58759	9.75188	11.0017	NA	8.99322	9.72656	11.1831	NA	9.61361	10.861	11.2424	NA	374	1512.8	2898.6	NA	486.8	1248.5	2327	NA	998	548.4	2847.5	NA	1178	938.5	1986.5	NA	384.7	862.2	2050.4	NA	509.6	847.2	2325.2	NA	783.4	1859.9	2422.7	NA	258.7	887.6	500.7	NA	285.6	854.9	335.4	NA	681	548.4	505.6	NA	787.7	630.5	332.2	NA	258	607.5	411.6	NA	376.1	610.8	413.7	NA	592.3	1000.3	372.9	NA	1	2	4	NA	1	2	4	NA	1	2	4	NA	1	2	4	NA	1	2	4	NA	1	2	4	NA	1	2	4	NA	High	High	High	High	High	High	High	High	High	High	High	High	High	High	High	High	High	High	High	High	High	High	High	High	High	High	High	High
P23258	TUBG1	Tubulin gamma-1 chain (Gamma-1-tubulin) (Gamma-tubulin complex component 1) (GCP-1)	reviewed	5	apical part of cell [GO:0045177]; cell leading edge [GO:0031252]; centriole [GO:0005814]; centrosome [GO:0005813]; ciliary basal body [GO:0036064]; condensed nuclear chromosome [GO:0000794]; cytoplasm [GO:0005737]; cytoplasmic microtubule [GO:0005881]; cytosol [GO:0005829]; gamma-tubulin complex [GO:0000930]; microtubule [GO:0005874]; mitotic spindle microtubule [GO:1990498]; neuron projection [GO:0043005]; non-motile cilium [GO:0097730]; nucleus [GO:0005634]; pericentriolar material [GO:0000242]; polar microtubule [GO:0005827]; recycling endosome [GO:0055037]; spindle [GO:0005819]; GTP binding [GO:0005525]; identical protein binding [GO:0042802]; structural constituent of cytoskeleton [GO:0005200]; cytoplasmic microtubule organization [GO:0031122]; meiotic spindle organization [GO:0000212]; microtubule cytoskeleton organization [GO:0000226]; microtubule nucleation [GO:0007020]; mitotic cell cycle [GO:0000278]; mitotic sister chromatid segregation [GO:0000070]; mitotic spindle organization [GO:0007052]	TRANSMEM 12..32; /note="Helical; Signal-anchor for type II membrane protein"; /evidence="ECO:0000255"	63	High	19	61	19	Human	FALSE	4 v 4	-0.0242206	0.782812	0.882541	4 v 4	-0.207838	0.101184	0.822654	4 v 4	-0.0563706	0.443151	0.978401	4 v 4	-0.43982	0.0750603	0.34369	4 v 4	-0.321899	0.178766	0.612281	4 v 4	-0.367496	0.0314204	0.263867	4 v 4	-0.415599	0.0690608	0.350846	4 v 4	-0.114061	0.332762	0.729347	4 v 4	-0.311126	0.111491	0.448054	0.14804	-0.168913	0.0771424	-0.153152	-0.0262956	-0.247447	-0.436973	-0.120636	-0.235194	-0.00590457	-0.0485704	0.0641867	-0.048204	-0.735603	-0.684958	-0.290514	0.107563	-0.355281	-0.787244	-0.252633	-0.146584	-0.519708	-0.536595	-0.267099	-0.196244	-0.566691	-0.7621	-0.137362	0.133859	-0.107834	-0.35027	-0.131997	0.0886105	-0.513804	-0.488024	-0.331286	10.4321	10.8957	10.1312	9.99251	10.5802	10.7268	10.2084	9.83936	10.3839	10.1601	9.44626	9.702	10.2764	10.5154	10.2335	9.95463	10.2501	10.268	9.79653	9.834	10.5305	10.6798	9.98285	9.9691	10.2953	10.6739	9.93428	10.0333	1381.6	1905.2	1121.5	1018.7	1530.9	1694.7	1183.1	916.1	1336.2	1144.2	697.6	832.9	1240.2	1463.7	1203.9	992.3	1217.8	1233	889.3	912.7	1479.1	1640.4	1011.9	1002.3	1256.6	1633.7	978.4	1047.9	955.4	1117.8	193.7	261.6	898.3	1160.5	170.5	214.3	911.7	1144.2	123.9	204.3	829.3	983.4	201.3	229.9	816.7	868.8	178.5	309.3	1091.4	1182.8	180	258.2	950.1	878.7	150.6	297.7	8	11	5	5	8	11	5	5	8	11	5	5	8	11	5	5	8	11	5	5	8	11	5	5	8	11	5	5	High	High	High	High	High	High	High	High	High	High	High	High	High	High	High	High	High	High	High	High	High	High	High	High	High	High	High	High
O60701	UGDH	UDP-glucose 6-dehydrogenase (UDP-Glc dehydrogenase) (UDP-GlcDH) (UDPGDH) (EC 1.1.1.22)	reviewed	5	cytosol [GO:0005829]; extracellular exosome [GO:0070062]; nucleoplasm [GO:0005654]; nucleus [GO:0005634]; identical protein binding [GO:0042802]; NAD binding [GO:0051287]; UDP-glucose 6-dehydrogenase activity [GO:0003979]; carbohydrate metabolic process [GO:0005975]; chondroitin sulfate biosynthetic process [GO:0030206]; gastrulation with mouth forming second [GO:0001702]; glycosaminoglycan biosynthetic process [GO:0006024]; heparan sulfate proteoglycan biosynthetic process [GO:0015012]; neuron development [GO:0048666]; protein hexamerization [GO:0034214]; UDP-glucuronate biosynthetic process [GO:0006065]	No	20	High	8	18	8	Human	FALSE	4 v 4	-0.0677168	0.783861	0.883453	4 v 4	0.142921	0.115736	0.822654	4 v 4	-0.0357173	0.772839	0.978401	4 v 4	0.13694	0.637946	0.80745	4 v 4	0.309261	0.0370242	0.542856	4 v 4	0.064889	0.584546	0.760964	4 v 4	0.204657	0.128228	0.424504	4 v 4	0.16634	0.0724027	0.60403	4 v 4	0.100606	0.399356	0.664808	0.324949	0.252281	-0.198824	-0.649274	0.0156584	0.262924	0.247205	0.0458967	0.0463607	0.116337	-0.372126	0.0665584	0.407076	0.5212	0.252489	-0.633005	0.327642	0.417196	0.431962	0.0602425	0.15899	0.320187	-0.0956768	-0.123944	0.0821268	0.268919	0.451313	0.0162694	0.311983	0.154272	0.184758	0.0143458	0.112629	0.20385	0.276449	-0.190502	6.57592	7.65821	8.21675	7.87713	6.90087	7.91049	8.01792	7.22786	6.98299	8.17941	8.46923	7.24413	6.65535	7.76222	8.03727	7.18388	6.67101	8.02514	8.28448	7.22978	6.824	7.85922	8.56491	7.36807	6.87036	7.97556	8.19279	7.43463	95.4	202	297.5	235.1	119.5	240.6	259.2	149.9	126.5	289.9	354.4	151.6	100.8	217.1	262.7	145.4	101.9	260.5	311.8	150.1	113.3	232.2	378.7	165.2	117	251.7	292.6	173	66	118.5	51.4	60.4	70.1	164.7	37.4	35.1	86.3	289.9	62.9	37.2	67.4	145.8	43.9	33.7	68.3	183.5	62.6	50.9	83.6	167.4	67.4	42.6	88.4	135.4	45	49.1	1	2	2	1	1	2	2	1	1	2	2	1	1	2	2	1	1	2	2	1	1	2	2	1	1	2	2	1	High	High	High	High	High	High	High	High	High	High	High	High	High	High	High	High	High	High	High	High	High	High	High	High	High	High	High	High
O60783	MRPS14	28S ribosomal protein S14, mitochondrial (MRP-S14) (S14mt) (Mitochondrial small ribosomal subunit protein uS14m)	reviewed	5	mitochondrial inner membrane [GO:0005743]; mitochondrial ribosome [GO:0005761]; mitochondrial small ribosomal subunit [GO:0005763]; mitochondrion [GO:0005739]; nuclear membrane [GO:0031965]; small ribosomal subunit [GO:0015935]; RNA binding [GO:0003723]; structural constituent of ribosome [GO:0003735]; mitochondrial translation [GO:0032543]; translation [GO:0006412]	No	24	High	4	10	4	Human	FALSE	2 v 2	0.046385	0.784051	0.883453	2 v 2	-0.0328973	0.914109	0.972361	2 v 2	-0.214158	0.0524497	0.975594	2 v 2	-0.086449	0.838135	0.924397	2 v 2	-0.196433	0.764459	0.906391	2 v 2	-0.162551	0.595859	0.766989	2 v 2	-0.132834	0.628505	0.824155	2 v 2	-0.163536	0.647058	0.861488	2 v 2	0.0516069	0.864274	0.93644	0.177843	NA	-0.0850731	NA	0.209453	NA	-0.275248	NA	-0.231842	NA	-0.196474	NA	0.246198	NA	-0.419096	NA	0.310036	NA	-0.702902	NA	0.0581476	NA	-0.383249	NA	0.0683554	NA	-0.334023	NA	0.100583	NA	-0.427654	NA	0.289989	NA	-0.186775	NA	7.808	NA	8.65607	NA	7.98584	NA	8.57099	NA	8.0542	NA	8.23697	NA	7.74416	NA	8.93987	NA	7.95361	NA	8.66463	NA	7.99605	NA	8.62022	NA	7.76421	NA	8.42375	NA	224.1	NA	403.4	NA	253.5	NA	380.3	NA	265.8	NA	301.7	NA	214.4	NA	491.1	NA	247.9	NA	405.8	NA	255.3	NA	393.5	NA	217.4	NA	343.4	NA	155	NA	69.7	NA	148.8	NA	54.8	NA	181.4	NA	53.6	NA	143.4	NA	82.1	NA	166.3	NA	81.5	NA	188.4	NA	70	NA	164.4	NA	52.8	NA	2	NA	1	NA	2	NA	1	NA	2	NA	1	NA	2	NA	1	NA	2	NA	1	NA	2	NA	1	NA	2	NA	1	NA	High	High	High	Not Found	High	High	High	Not Found	High	High	High	Not Found	High	High	High	Not Found	High	High	High	Not Found	High	High	High	Not Found	High	High	High	Not Found
Q15386	UBE3C	Ubiquitin-protein ligase E3C (EC 2.3.2.26) (HECT-type ubiquitin transferase E3C) (Homologous to E6AP carboxyl terminus homologous protein 2) (HectH2) (RTA-associated ubiquitin ligase) (RAUL)	reviewed	5	proteasome complex [GO:0000502]; ubiquitin protein ligase activity [GO:0061630]; protein K29-linked ubiquitination [GO:0035519]; protein K48-linked ubiquitination [GO:0070936]; protein polyubiquitination [GO:0000209]; ubiquitin-dependent protein catabolic process [GO:0006511]	No	13	High	11	25	11	Human	FALSE	3 v 3	-0.067636	0.784406	0.883548	3 v 3	-0.123661	0.376221	0.830944	3 v 3	0.0665575	0.772364	0.978401	3 v 3	0.332966	0.0730646	0.342049	3 v 3	0.11976	0.280809	0.663672	3 v 3	-0.0714634	0.73831	0.856057	3 v 3	0.400602	0.175879	0.487369	3 v 3	0.243421	0.232739	0.696242	3 v 3	-0.138021	0.105722	0.439261	0.134659	0.162992	-0.500559	NA	0.0202308	-0.0524815	-0.338733	NA	-0.141013	-0.128447	0.469133	NA	0.523481	0.232427	0.242989	NA	0.230394	-0.03996	0.168845	NA	-0.181975	-0.324497	0.292082	NA	0.388822	0.0694351	0.743548	NA	0.210164	0.0125214	0.507579	NA	-0.040962	-0.19605	-0.177051	NA	9.2724	8.30012	8.4623	NA	9.40706	8.46312	7.96174	NA	9.79588	8.53255	8.70529	NA	9.56548	8.57251	8.53644	NA	9.58571	8.52003	8.19771	NA	9.97785	8.85705	8.4132	NA	9.83684	8.7286	8.88234	NA	618.4	315.2	352.7	NA	678.9	352.9	249.3	NA	888.9	370.3	417.4	NA	757.7	380.7	371.3	NA	768.4	367.1	293.6	NA	1008.4	463.7	340.9	NA	914.5	424.2	471.9	NA	427.6	184.9	60.9	NA	398.3	241.6	35.9	NA	606.5	370.3	74.1	NA	506.7	255.7	62.1	NA	515.2	258.6	58.9	NA	744.1	334.3	60.7	NA	691.5	228.2	72.6	NA	6	4	1	NA	6	4	1	NA	6	4	1	NA	6	4	1	NA	6	4	1	NA	6	4	1	NA	6	4	1	NA	High	High	High	High	High	High	High	High	High	High	High	High	High	High	High	High	High	High	High	High	High	High	High	High	High	High	High	High
P13498	CYBA	Cytochrome b-245 light chain (Cytochrome b(558) alpha chain) (Cytochrome b558 subunit alpha) (Neutrophil cytochrome b 22 kDa polypeptide) (Superoxide-generating NADPH oxidase light chain subunit) (p22 phagocyte B-cytochrome) (p22-phox) (p22phox)	reviewed	5	apical plasma membrane [GO:0016324]; dendrite [GO:0030425]; endoplasmic reticulum membrane [GO:0005789]; endosome [GO:0005768]; focal adhesion [GO:0005925]; Golgi apparatus [GO:0005794]; membrane [GO:0016020]; NADPH oxidase complex [GO:0043020]; neuronal cell body [GO:0043025]; nucleus [GO:0005634]; perinuclear endoplasmic reticulum [GO:0097038]; phagocytic vesicle membrane [GO:0030670]; plasma membrane [GO:0005886]; secretory granule [GO:0030141]; specific granule membrane [GO:0035579]; stress fiber [GO:0001725]; tertiary granule membrane [GO:0070821]; electron transfer activity [GO:0009055]; heme binding [GO:0020037]; metal ion binding [GO:0046872]; protein heterodimerization activity [GO:0046982]; SH3 domain binding [GO:0017124]; superoxide-generating NAD(P)H oxidase activity [GO:0016175]; cellular response to angiotensin [GO:1904385]; cellular response to gamma radiation [GO:0071480]; cellular response to glucose stimulus [GO:0071333]; cellular response to L-glutamine [GO:1904845]; cellular response to mechanical stimulus [GO:0071260]; cellular response to organic cyclic compound [GO:0071407]; cellular response to tumor necrosis factor [GO:0071356]; cytochrome complex assembly [GO:0017004]; establishment of localization in cell [GO:0051649]; hydrogen peroxide biosynthetic process [GO:0050665]; inflammatory response [GO:0006954]; innate immune response [GO:0045087]; mucus secretion [GO:0070254]; negative regulation of glomerular filtration by angiotensin [GO:0003106]; positive regulation of cell growth [GO:0030307]; positive regulation of defense response to bacterium [GO:1900426]; positive regulation of endothelial cell proliferation [GO:0001938]; positive regulation of interleukin-6 production [GO:0032755]; positive regulation of mucus secretion [GO:0070257]; positive regulation of NAD(P)H oxidase activity [GO:0033864]; positive regulation of phagocytosis [GO:0050766]; positive regulation of reactive oxygen species biosynthetic process [GO:1903428]; positive regulation of smooth muscle cell proliferation [GO:0048661]; positive regulation of superoxide anion generation [GO:0032930]; positive regulation of toll-like receptor 2 signaling pathway [GO:0034137]; positive regulation of tumor necrosis factor production [GO:0032760]; regulation of release of sequestered calcium ion into cytosol [GO:0051279]; respiratory burst [GO:0045730]; response to activity [GO:0014823]; response to aldosterone [GO:1904044]; response to hypoxia [GO:0001666]; response to interleukin-1 [GO:0070555]; response to nutrient levels [GO:0031667]; response to xenobiotic stimulus [GO:0009410]; smooth muscle hypertrophy [GO:0014895]; superoxide anion generation [GO:0042554]; superoxide metabolic process [GO:0006801]	TRANSMEM 58..78; /note="Helical; Signal-anchor for type II membrane protein"; /evidence="ECO:0000255"	13	High	2	2	2	Human	FALSE	2 v 2	0.0834399	0.784565	0.883548	2 v 2	-0.0996962	0.614757	0.886882	2 v 2	0.12246	0.316607	0.975594	2 v 2	1.18848	0.19372	0.475906	2 v 2	0.403398	0.0990409	0.579689	2 v 2	1.87721	0.187636	0.462072	2 v 2	1.10504	0.0780462	0.362729	2 v 2	0.503094	0.248931	0.697015	2 v 2	1.75475	0.177859	0.502326	-0.153644	0.320524	NA	NA	0.0444343	-0.243827	NA	NA	0.0559846	0.188936	NA	NA	0.81524	1.56172	NA	NA	0.340129	0.466667	NA	NA	1.30732	2.44709	NA	NA	0.968884	1.24119	NA	NA	0.295694	0.710493	NA	NA	1.25134	2.25815	NA	NA	6.2891	7.16892	NA	NA	6.13545	7.48945	NA	NA	7.10434	8.73064	NA	NA	6.76421	8.26397	NA	NA	6.80864	8.02015	NA	NA	5.79701	6.28355	NA	NA	5.853	6.47249	NA	NA	78.2	143.9	NA	NA	70.3	179.7	NA	NA	137.6	424.8	NA	NA	108.7	307.4	NA	NA	112.1	259.6	NA	NA	55.6	77.9	NA	NA	57.8	88.8	NA	NA	54.1	84.4	NA	NA	41.3	123.1	NA	NA	93.9	424.8	NA	NA	72.7	206.6	NA	NA	75.2	182.9	NA	NA	41	56.2	NA	NA	43.7	47.7	NA	NA	1	1	NA	NA	1	1	NA	NA	1	1	NA	NA	1	1	NA	NA	1	1	NA	NA	1	1	NA	NA	1	1	NA	NA	High	High	Not Found	Not Found	High	High	Not Found	Not Found	High	High	Not Found	Not Found	High	High	Not Found	Not Found	High	High	Not Found	Not Found	High	High	Not Found	Not Found	High	High	Not Found	Not Found
Q96ST3	SIN3A	Paired amphipathic helix protein Sin3a (Histone deacetylase complex subunit Sin3a) (Transcriptional corepressor Sin3a)	reviewed	5	chromatin [GO:0000785]; histone deacetylase complex [GO:0000118]; kinetochore [GO:0000776]; nucleolus [GO:0005730]; nucleoplasm [GO:0005654]; nucleus [GO:0005634]; Sin3 complex [GO:0016580]; transcription repressor complex [GO:0017053]; chromatin binding [GO:0003682]; DNA binding [GO:0003677]; protein-containing complex binding [GO:0044877]; RNA binding [GO:0003723]; RNA polymerase II-specific DNA-binding transcription factor binding [GO:0061629]; transcription coactivator activity [GO:0003713]; transcription corepressor activity [GO:0003714]; transcription regulator inhibitor activity [GO:0140416]; activation of innate immune response [GO:0002218]; aging [GO:0007568]; cellular response to dopamine [GO:1903351]; cellular response to glucose stimulus [GO:0071333]; cerebral cortex neuron differentiation [GO:0021895]; DNA replication [GO:0006260]; hematopoietic progenitor cell differentiation [GO:0002244]; histone deacetylation [GO:0016575]; in utero embryonic development [GO:0001701]; negative regulation of apoptotic process [GO:0043066]; negative regulation of cell migration [GO:0030336]; negative regulation of circadian rhythm [GO:0042754]; negative regulation of DNA-templated transcription [GO:0045892]; negative regulation of histone H3-K27 acetylation [GO:1901675]; negative regulation of protein localization to nucleus [GO:1900181]; negative regulation of stem cell population maintenance [GO:1902455]; negative regulation of transcription by RNA polymerase II [GO:0000122]; negative regulation of transcription regulatory region DNA binding [GO:2000678]; negative regulation of transforming growth factor beta receptor signaling pathway [GO:0030512]; positive regulation of defense response to virus by host [GO:0002230]; positive regulation of G2/M transition of mitotic cell cycle [GO:0010971]; positive regulation of heterochromatin formation [GO:0031453]; positive regulation of neuron differentiation [GO:0045666]; positive regulation of stem cell population maintenance [GO:1902459]; positive regulation of transcription by RNA polymerase II [GO:0045944]; protein deacetylation [GO:0006476]; protein localization [GO:0008104]; regulation of axon extension [GO:0030516]; regulation of hormone levels [GO:0010817]; regulation of transcription from RNA polymerase II promoter in response to oxidative stress [GO:0043619]; response to methylglyoxal [GO:0051595]; rhythmic process [GO:0048511]	No	19	High	22	52	22	Human	FALSE	4 v 4	0.0432265	0.784928	0.883668	4 v 4	0.150652	0.263186	0.830944	4 v 4	-0.01602	0.693715	0.978401	4 v 4	-0.278234	0.146371	0.432389	4 v 4	-0.1616	0.321172	0.686558	4 v 4	-0.344674	0.0242036	0.248374	4 v 4	-0.32146	0.125435	0.419306	4 v 4	-0.312252	0.105927	0.619863	4 v 4	-0.328654	0.0685604	0.394582	0.0352211	0.0799358	0.382518	-0.324769	-0.0800879	0.157135	0.4443	0.0812617	-0.0436797	-0.0995357	0.00461758	0.0745178	-0.0298307	-0.0726578	-0.368362	-0.642083	-0.0872224	-0.0422189	0.0451888	-0.562146	-0.236915	-0.187428	-0.412752	-0.541601	-0.0650518	-0.152594	-0.75088	-0.317314	-0.0071345	-0.199354	-0.399111	-0.643407	-0.193236	-0.0878923	-0.417369	-0.616119	10.1714	10.4645	9.87298	9.57459	10.2066	10.5445	10.2555	9.24982	10.1416	10.3919	9.50462	8.93251	10.2288	10.4341	9.45943	9.49466	10.1487	10.5912	9.90373	9.57592	10.3785	10.5793	9.91737	9.47411	10.3348	10.4798	9.92199	9.54863	1153.2	1413	937.7	762.5	1181.7	1493.5	1222.4	608.8	1129.6	1343.6	726.4	488.6	1200	1383.5	704	721.4	1135.2	1542.7	957.9	763.2	1331.2	1530	967	711.2	1291.5	1428	970.1	748.9	797.5	829	162	195.8	693.4	1022.7	176.2	142.4	770.7	1343.6	129	119.9	802.4	929.5	117.7	167.2	761.3	1087	192.3	258.7	982.4	1103.1	172	183.2	976.5	768	149.3	212.7	5	8	4	4	5	8	4	4	5	8	4	4	5	8	4	4	5	8	4	4	5	8	4	4	5	8	4	4	High	High	High	High	High	High	High	High	High	High	High	High	High	High	High	High	High	High	High	High	High	High	High	High	High	High	High	High
Q99942	RNF5	E3 ubiquitin-protein ligase RNF5 (EC 2.3.2.27) (RING finger protein 5) (Ram1 homolog) (HsRma1)	reviewed	5	endoplasmic reticulum [GO:0005783]; endoplasmic reticulum membrane [GO:0005789]; endoplasmic reticulum quality control compartment [GO:0044322]; mitochondrial membrane [GO:0031966]; plasma membrane [GO:0005886]; identical protein binding [GO:0042802]; protein-containing complex binding [GO:0044877]; ubiquitin protein ligase activity [GO:0061630]; ubiquitin-like protein conjugating enzyme binding [GO:0044390]; ubiquitin-protein transferase activity [GO:0004842]; zinc ion binding [GO:0008270]; endoplasmic reticulum mannose trimming [GO:1904380]; ER-associated misfolded protein catabolic process [GO:0071712]; ERAD pathway [GO:0036503]; negative regulation of autophagy [GO:0010507]; protein catabolic process [GO:0030163]; protein destabilization [GO:0031648]; protein K48-linked ubiquitination [GO:0070936]; protein K63-linked ubiquitination [GO:0070534]; regulation of autophagosome assembly [GO:2000785]; response to bacterium [GO:0009617]; transmembrane transport [GO:0055085]; ubiquitin-dependent ERAD pathway [GO:0030433]; ubiquitin-dependent protein catabolic process [GO:0006511]	No	16	High	3	11	3	Human	FALSE	3 v 3	0.0395931	0.785101	0.883668	3 v 3	-0.0469813	0.762957	0.928091	3 v 3	-0.0648828	0.732069	0.978401	3 v 3	0.205361	0.450177	0.687376	3 v 3	0.111659	0.640564	0.842691	3 v 3	0.0129781	0.95531	0.976185	3 v 3	0.165768	0.256964	0.559134	3 v 3	0.15864	0.151231	0.656561	3 v 3	0.0778609	0.221396	0.544029	0.0357556	0.261863	-0.178839	NA	0.0319886	0.139222	-0.312155	NA	-0.169029	0.258326	-0.283946	NA	0.0706464	0.636569	-0.091132	NA	0.201876	0.412886	-0.279786	NA	-0.0759799	0.404314	-0.2894	NA	0.0348908	0.374706	0.0877068	NA	0.169887	0.273664	0.0323683	NA	0.0930489	0.145988	-0.00545443	NA	8.8275	7.16692	8.62095	NA	8.86326	7.42878	8.44211	NA	8.89815	7.80349	8.52982	NA	8.69627	7.3906	8.80961	NA	8.72826	7.52982	8.49745	NA	8.97413	7.39917	8.81922	NA	8.8051	7.6575	8.53528	NA	454.3	143.7	393.7	NA	465.7	172.3	347.8	NA	477.1	223.4	369.6	NA	414.8	167.8	448.7	NA	424.1	184.8	361.4	NA	502.9	168.8	451.7	NA	447.3	201.9	371	NA	314.2	84.3	68	NA	273.2	118	50.1	NA	325.5	223.4	65.6	NA	277.4	112.7	75	NA	284.4	130.2	72.5	NA	371.1	121.7	80.4	NA	338.2	108.6	57.1	NA	1	2	1	NA	1	2	1	NA	1	2	1	NA	1	2	1	NA	1	2	1	NA	1	2	1	NA	1	2	1	NA	High	High	High	High	High	High	High	High	High	High	High	High	High	High	High	High	High	High	High	High	High	High	High	High	High	High	High	High
Q14168	MPP2	MAGUK p55 subfamily member 2 (Discs large homolog 2) (Protein MPP2)	reviewed	5	cell-cell junction [GO:0005911]; cytoplasm [GO:0005737]; cytoskeleton [GO:0005856]; dendrite membrane [GO:0032590]; dendritic shaft [GO:0043198]; dendritic spine [GO:0043197]; plasma membrane [GO:0005886]; postsynaptic density [GO:0014069]; excitatory postsynaptic potential [GO:0060079]; long-term synaptic potentiation [GO:0060291]; protein homooligomerization [GO:0051260]	No	17	High	9	20	7	Human	FALSE	4 v 4	0.0535642	0.785817	0.88399	4 v 4	-0.104286	0.176768	0.822654	4 v 4	0.0468592	0.775696	0.978401	4 v 4	0.0200678	0.944678	0.977458	4 v 4	0.0546726	0.74751	0.896049	4 v 4	0.0202898	0.735472	0.853969	4 v 4	-0.0334963	0.863974	0.942731	4 v 4	0.158958	0.208986	0.685043	4 v 4	-0.0265694	0.899742	0.953549	-0.180401	-0.304366	0.222638	0.476385	0.0320612	-0.179434	-0.224486	-0.0452845	-0.292278	0.439298	0.0404168	0	0.201131	-0.635737	-0.113756	0.628633	0.399108	-0.0117947	-0.335656	0.167033	0.0863458	-0.0937821	-0.0490183	0.137614	0.381532	-0.331372	-0.336394	0.152248	0.367047	0.167639	-0.111169	0.212317	0.378623	-0.53308	-0.0894351	0.137614	6.81121	7.70183	8.38802	6.40259	6.63081	7.39746	8.61066	6.87897	7.01235	7.06609	8.27426	7.03122	6.61324	7.07788	8.60992	6.86419	6.6453	6.89845	8.38543	6.8189	6.926	7.15987	8.32328	6.8936	6.63372	7.59917	8.3637	6.8936	112.3	208.2	335	84.6	99.1	168.6	390.9	117.7	129.1	134	309.6	130.8	97.9	135.1	390.7	116.5	100.1	119.3	334.4	112.9	121.6	143	320.3	118.9	99.3	193.9	329.4	118.9	77.7	122.2	57.9	21.7	58.2	115.5	56.3	27.5	88.1	134	55	32.1	65.4	90.8	65.3	27	67.1	84	67.1	38.3	89.7	103.1	57	30.6	75.1	104.3	50.7	33.8	1	1	2	1	1	1	2	1	1	1	2	1	1	1	2	1	1	1	2	1	1	1	2	1	1	1	2	1	High	High	High	High	High	High	High	High	High	High	High	High	High	High	High	High	High	High	High	High	High	High	High	High	High	High	High	High
P61009	SPCS3	Signal peptidase complex subunit 3 (Microsomal signal peptidase 22/23 kDa subunit) (SPC22/23) (SPase 22/23 kDa subunit)	reviewed	5	endoplasmic reticulum [GO:0005783]; endoplasmic reticulum membrane [GO:0005789]; signal peptidase complex [GO:0005787]; protein targeting to ER [GO:0045047]; proteolysis [GO:0006508]; signal peptide processing [GO:0006465]; viral protein processing [GO:0019082]	No	22	High	4	17	4	Human	FALSE	3 v 3	0.116614	0.786572	0.884581	3 v 3	0.25594	0.116208	0.822654	3 v 3	0.123842	0.465608	0.978401	3 v 3	0.44208	0.387379	0.64287	3 v 3	0.433489	0.161484	0.611908	3 v 3	0.0352709	0.920019	0.956272	3 v 3	0.325466	0.0414701	0.288588	3 v 3	0.177549	0.228377	0.695376	3 v 3	-0.0885707	0.770449	0.884795	-0.0565674	0.839535	-0.433125	NA	0.23029	0.433218	0.104312	NA	-0.150295	0.226428	0.295392	NA	0.132415	1.24192	-0.0480943	NA	0.394405	0.796361	0.109702	NA	-0.36428	0.647498	-0.177404	NA	0.188982	0.402385	0.385031	NA	0.164115	0.363143	0.0053896	NA	-0.213986	0.42107	-0.472796	NA	8.48744	4.926	8.25267	NA	8.43087	5.76553	7.81954	NA	8.61985	6.16792	8.20457	NA	8.22545	5.37156	8.09487	NA	8.45574	5.80478	8.19918	NA	8.98413	5.52042	8.38198	NA	8.83384	5.74685	8.67737	NA	358.9	30.4	305	NA	345.1	54.4	225.9	NA	393.4	71.9	295	NA	299.3	41.4	273.4	NA	351.1	55.9	293.9	NA	506.4	45.9	333.6	NA	456.3	53.7	409.4	NA	248.2	17.8	52.7	NA	202.5	37.2	32.6	NA	268.4	71.9	52.4	NA	200.2	27.8	45.7	NA	235.4	39.4	59	NA	373.7	33.1	59.4	NA	345	28.9	63	NA	2	1	1	NA	2	1	1	NA	2	1	1	NA	2	1	1	NA	2	1	1	NA	2	1	1	NA	2	1	1	NA	High	High	High	High	High	High	High	High	High	High	High	High	High	High	High	High	High	High	High	High	High	High	High	High	High	High	High	High
A0A1B0GVU9	QARS1	glutamine--tRNA ligase (EC 6.1.1.18) (Glutaminyl-tRNA synthetase)	unreviewed	2	aminoacyl-tRNA synthetase multienzyme complex [GO:0017101]; cytoplasm [GO:0005737]; ATP binding [GO:0005524]; glutamine-tRNA ligase activity [GO:0004819]; glutaminyl-tRNA aminoacylation [GO:0006425]	No	57	High	45	207	1	Human	FALSE	3 v 3	-0.143749	0.786841	0.884581	3 v 3	0.693779	0.732261	0.916827	3 v 3	0.0728394	0.878543	0.985468	3 v 3	0.769037	0.238693	0.52631	3 v 3	0.564162	0.635958	0.840816	3 v 3	1.00563	0.399038	0.637561	3 v 3	0.912786	0.425057	0.697485	3 v 3	-0.129617	0.883817	0.954839	3 v 3	0.93279	0.291571	0.600728	-0.0907475	0.6354	NA	-0.975901	-1.71263	-0.340607	NA	4.13457	-0.691599	0.149683	NA	0.760435	0.444324	0.180122	NA	1.68266	-1.07388	0.328369	NA	2.438	0.0969273	0.023322	NA	2.89664	0.535072	-0.455278	NA	2.65856	0.638747	0.668975	NA	-1.69657	0.788527	-0.126361	NA	2.1362	8.2914	8.63045	NA	8.71939	8.20065	9.26585	NA	7.74349	8.73573	8.81057	NA	10.4021	9.80961	8.4822	NA	7.96405	8.09698	8.1416	NA	12.0986	8.6388	8.78725	NA	7.50541	7.9472	8.93693	NA	8.26585	313.3	396.3	NA	421.5	294.2	615.6	NA	214.3	426.3	449	NA	1353.1	897.4	357.6	NA	249.7	273.8	282.4	NA	4385.8	398.6	441.8	NA	181.7	246.8	490.1	NA	307.8	216.7	232.5	NA	108.3	172.6	421.5	NA	50.1	290.9	449	NA	331.9	600.1	240.2	NA	57.9	183.6	199	NA	1486.4	294.1	318.5	NA	46.8	186.6	263.6	NA	87.4	1	1	NA	1	1	1	NA	1	1	1	NA	1	1	1	NA	1	1	1	NA	1	1	1	NA	1	1	1	NA	1	Medium	Medium	Not Found	High	Medium	Medium	Not Found	High	Medium	Medium	Not Found	High	Medium	Medium	Not Found	High	Medium	Medium	Not Found	High	Medium	Medium	Not Found	High	Medium	Medium	Not Found	High
Q9UNE7	STUB1	E3 ubiquitin-protein ligase CHIP (EC 2.3.2.27) (Antigen NY-CO-7) (CLL-associated antigen KW-8) (Carboxy terminus of Hsp70-interacting protein) (RING-type E3 ubiquitin transferase CHIP) (STIP1 homology and U box-containing protein 1)	reviewed	5	chaperone complex [GO:0101031]; cytoplasm [GO:0005737]; cytosol [GO:0005829]; endoplasmic reticulum [GO:0005783]; nuclear inclusion body [GO:0042405]; nucleoplasm [GO:0005654]; nucleus [GO:0005634]; ubiquitin conjugating enzyme complex [GO:0031371]; ubiquitin ligase complex [GO:0000151]; Z disc [GO:0030018]; chaperone binding [GO:0051087]; enzyme binding [GO:0019899]; G protein-coupled receptor binding [GO:0001664]; heat shock protein binding [GO:0031072]; Hsp70 protein binding [GO:0030544]; Hsp90 protein binding [GO:0051879]; kinase binding [GO:0019900]; misfolded protein binding [GO:0051787]; protein homodimerization activity [GO:0042803]; protein-macromolecule adaptor activity [GO:0030674]; SMAD binding [GO:0046332]; tau protein binding [GO:0048156]; TPR domain binding [GO:0030911]; ubiquitin protein ligase activity [GO:0061630]; ubiquitin protein ligase binding [GO:0031625]; ubiquitin-protein transferase activity [GO:0004842]; ubiquitin-ubiquitin ligase activity [GO:0034450]; cellular response to heat [GO:0034605]; cellular response to hypoxia [GO:0071456]; cellular response to misfolded protein [GO:0071218]; chaperone-mediated autophagy [GO:0061684]; DNA repair [GO:0006281]; endoplasmic reticulum unfolded protein response [GO:0030968]; ERBB2 signaling pathway [GO:0038128]; negative regulation of protein binding [GO:0032091]; negative regulation of transforming growth factor beta receptor signaling pathway [GO:0030512]; positive regulation of chaperone-mediated protein complex assembly [GO:0090035]; positive regulation of proteasomal ubiquitin-dependent protein catabolic process [GO:0032436]; positive regulation of protein ubiquitination [GO:0031398]; positive regulation of proteolysis [GO:0045862]; positive regulation of ubiquitin-protein transferase activity [GO:0051443]; proteasome-mediated ubiquitin-dependent protein catabolic process [GO:0043161]; protein autoubiquitination [GO:0051865]; protein K63-linked ubiquitination [GO:0070534]; protein maturation [GO:0051604]; protein polyubiquitination [GO:0000209]; protein quality control for misfolded or incompletely synthesized proteins [GO:0006515]; protein ubiquitination [GO:0016567]; regulation of glucocorticoid metabolic process [GO:0031943]; regulation of protein stability [GO:0031647]; response to ischemia [GO:0002931]; ubiquitin-dependent ERAD pathway [GO:0030433]; ubiquitin-dependent protein catabolic process [GO:0006511]; ubiquitin-dependent SMAD protein catabolic process [GO:0030579]	No	25	High	7	25	7	Human	FALSE	4 v 4	0.0195538	0.787143	0.884581	4 v 4	0.130957	0.457308	0.850142	4 v 4	0.0475203	0.433274	0.978401	4 v 4	0.207455	0.232373	0.519118	4 v 4	0.123524	0.401031	0.723156	4 v 4	0.0726567	0.221822	0.497981	4 v 4	0.187901	0.11066	0.397531	4 v 4	-0.00743328	0.865422	0.950414	4 v 4	0.0251364	0.788475	0.89501	-0.163968	0.10944	0.12353	0.00921376	-0.0792128	-0.0202082	0.587192	0.0360575	0.194286	0.0228666	-0.0563112	0.0292398	-0.137308	0.228515	0.542691	0.19592	-0.100252	-0.00430656	0.47817	0.120484	0.0260343	0.161593	0.140458	-0.0374579	0.0266599	0.119076	0.419161	0.186706	-0.0210394	0.0159016	-0.109022	0.0844263	-0.168252	0.138726	0.196769	-0.0666978	9.0129	9.00534	7.17293	9.17368	8.84894	9.11478	7.29646	9.18289	8.8756	9.23386	7.71562	9.3696	8.97585	9.23817	7.23745	9.24911	8.89664	9.21796	7.82464	9.28517	8.84956	9.07227	7.57516	9.40706	9.04385	9.09513	7.51885	9.4363	516.6	513.9	144.3	577.5	461.1	554.4	157.2	581.2	469.7	602.1	210.2	661.5	503.5	603.9	150.9	608.5	476.6	595.5	226.7	623.9	461.3	538.3	190.7	678.9	527.8	546.9	183.4	692.8	357.3	301.5	24.9	148.3	270.6	379.6	22.7	135.9	320.5	602.1	37.3	162.3	336.7	405.7	25.2	141	319.6	419.6	45.5	211.4	340.4	388.2	33.9	174.9	399.1	294.2	28.2	196.8	2	4	1	2	2	4	1	2	2	4	1	2	2	4	1	2	2	4	1	2	2	4	1	2	2	4	1	2	High	High	High	High	High	High	High	High	High	High	High	High	High	High	High	High	High	High	High	High	High	High	High	High	High	High	High	High
Q6IBW4	NCAPH2	Condensin-2 complex subunit H2 (Chromosome-associated protein H2) (hCAP-H2) (Kleisin-beta) (Non-SMC condensin II complex subunit H2)	reviewed	5	cell junction [GO:0030054]; condensed nuclear chromosome [GO:0000794]; condensin complex [GO:0000796]; intercellular bridge [GO:0045171]; membrane [GO:0016020]; nucleoplasm [GO:0005654]; nucleus [GO:0005634]; chromatin binding [GO:0003682]; female meiosis chromosome separation [GO:0051309]; meiotic chromosome condensation [GO:0010032]; mitotic chromosome condensation [GO:0007076]; mitotic sister chromatid separation [GO:0051306]; positive regulation of chromosome condensation [GO:1905821]; positive regulation of chromosome segregation [GO:0051984]; positive regulation of chromosome separation [GO:1905820]; T cell differentiation in thymus [GO:0033077]	No	32	High	17	51	17	Human	FALSE	4 v 4	0.0391787	0.787519	0.884581	4 v 4	-0.120127	0.22309	0.830269	4 v 4	0.00583828	0.929576	0.987843	4 v 4	0.041714	0.737709	0.865368	4 v 4	-0.0544775	0.72109	0.883415	4 v 4	-0.236778	0.142619	0.413289	4 v 4	0.00253534	0.987561	0.994327	4 v 4	0.0656494	0.551307	0.82114	4 v 4	-0.242617	0.101786	0.436815	0.198652	-0.200515	0.330438	-0.17186	-0.0756892	-0.172387	-0.302044	0.0696134	0.0222292	-0.0441363	-0.120643	0.165904	0.352404	-0.150873	-0.101298	0.0666238	0.277997	-0.149923	-0.37762	0.0316354	0.0493753	-0.510002	-0.331823	-0.154663	0.153752	0.0496421	-0.431737	0.238484	0.353687	0.0224643	-0.0755753	-0.0379779	0.027146	-0.465866	-0.21118	-0.320567	9.98399	10.0546	9.02403	9.46923	10.1826	9.85409	9.35447	9.29737	10.3364	9.90373	8.92273	9.53586	10.0584	10.0537	9.30035	9.50422	9.98271	9.88127	8.99831	9.57384	10.287	10.4137	9.25456	9.69052	10.3092	10.3696	9.13391	9.85643	1012.7	1063.5	520.6	708.8	1162.2	925.5	654.6	629.2	1292.9	957.9	485.3	742.3	1066.3	1062.8	630.5	726.2	1011.8	943.1	511.4	762.1	1249.4	1364.1	610.8	826.3	1268.8	1323	561.8	927	700.4	624	89.9	182	681.9	633.8	94.3	147.2	882.2	957.9	86.2	182.1	713	714	105.4	168.3	678.5	664.5	102.6	258.3	921.9	983.6	108.7	212.8	959.3	711.6	86.5	263.3	7	7	2	3	7	7	2	3	7	7	2	3	7	7	2	3	7	7	2	3	7	7	2	3	7	7	2	3	High	High	High	High	High	High	High	High	High	High	High	High	High	High	High	High	High	High	High	High	High	High	High	High	High	High	High	High
Q8NF37	LPCAT1	Lysophosphatidylcholine acyltransferase 1 (LPC acyltransferase 1) (LPCAT-1) (LysoPC acyltransferase 1) (EC 2.3.1.23) (1-acylglycerol-3-phosphate O-acyltransferase) (EC 2.3.1.51) (1-acylglycerophosphocholine O-acyltransferase) (1-alkenylglycerophosphocholine O-acyltransferase) (EC 2.3.1.25) (1-alkylglycerophosphocholine O-acetyltransferase) (EC 2.3.1.67) (Acetyl-CoA:lyso-platelet-activating factor acetyltransferase) (Acetyl-CoA:lyso-PAF acetyltransferase) (Lyso-PAF acetyltransferase) (LysoPAFAT) (Acyltransferase-like 2) (Phosphonoformate immuno-associated protein 3)	reviewed	5	azurophil granule membrane [GO:0035577]; endoplasmic reticulum [GO:0005783]; endoplasmic reticulum membrane [GO:0005789]; Golgi apparatus [GO:0005794]; Golgi membrane [GO:0000139]; lipid droplet [GO:0005811]; membrane [GO:0016020]; plasma membrane [GO:0005886]; 1-acylglycerol-3-phosphate O-acyltransferase activity [GO:0003841]; 1-acylglycerophosphocholine O-acyltransferase activity [GO:0047184]; 1-alkenylglycerophosphocholine O-acyltransferase activity [GO:0047159]; 1-alkylglycerophosphocholine O-acetyltransferase activity [GO:0047192]; 1-alkylglycerophosphocholine O-acyltransferase activity [GO:0047191]; 2-acylglycerol-3-phosphate O-acyltransferase activity [GO:0047144]; calcium ion binding [GO:0005509]; plasmalogen synthase activity [GO:0050200]; negative regulation of phosphatidylcholine biosynthetic process [GO:2001246]; phosphatidic acid biosynthetic process [GO:0006654]; phosphatidylcholine acyl-chain remodeling [GO:0036151]; phosphatidylcholine biosynthetic process [GO:0006656]; phosphatidylglycerol acyl-chain remodeling [GO:0036148]; phospholipid biosynthetic process [GO:0008654]; positive regulation of protein catabolic process [GO:0045732]; protein catabolic process [GO:0030163]; retina development in camera-type eye [GO:0060041]; surfactant homeostasis [GO:0043129]	TRANSMEM 29..46; /note="Helical; Name=1"; /evidence="ECO:0000255"; TRANSMEM 86..105; /note="Helical; Name=2"; /evidence="ECO:0000255"; TRANSMEM 129..143; /note="Helical; Name=3"; /evidence="ECO:0000255"; TRANSMEM 183..202; /note="Helical; Name=4"; /evidence="ECO:0000255"; TRANSMEM 224..241; /note="Helical; Name=5"; /evidence="ECO:0000255"; TRANSMEM 278..297; /note="Helical; Name=6"; /evidence="ECO:0000255"	25	High	15	75	15	Human	FALSE	4 v 4	-0.0438903	0.787537	0.884581	4 v 4	0.18393	0.18089	0.822654	4 v 4	0.0112324	0.939438	0.989806	4 v 4	0.183472	0.219185	0.506126	4 v 4	0.0896599	0.10625	0.579689	4 v 4	-0.0260005	0.701405	0.833811	4 v 4	0.227362	0.0179863	0.236524	4 v 4	-0.0942703	0.507599	0.804843	4 v 4	-0.0372329	0.803021	0.901587	-0.178963	0.14282	0.255856	-0.395274	0.344096	0.0016235	0.000696497	0.389305	0.109253	-0.0131884	-0.3492	0.298065	0.0327131	0.261955	0.48123	-0.0420097	0.112222	0.0325514	0.190828	0.0230382	-0.17194	0.102386	-0.0788925	0.0444444	0.211676	0.119135	0.225375	0.353265	-0.231874	0.0309279	0.190131	-0.366267	-0.281193	0.115574	0.270307	-0.25362	10.8591	11.1502	10.211	11.1138	10.6802	11.293	10.4669	10.7185	10.8919	11.4121	10.6923	11.0718	10.7796	11.3796	10.5014	11.0488	11.1237	11.3812	10.5021	11.4381	11.0638	11.3098	10.7712	11.0274	11.1731	11.2966	10.422	11.3254	1857.5	2272.7	1185.3	2216.1	1640.8	2509.2	1415.3	1685	1900.1	2725.2	1654.6	2152.5	1757.9	2664.4	1449.6	2118.4	2231.4	2667.4	1450.3	2774.6	2140.6	2538.5	1747.6	2087.2	2309	2515.4	1371.9	2566.2	1284.6	1333.4	204.8	569.1	962.8	1718.2	204	394.1	1296.5	2725.2	293.8	528	1175.5	1790.1	242.4	490.9	1496.3	1879.5	291.1	940.3	1579.6	1830.3	310.9	537.6	1745.9	1352.9	211.2	729	6	8	4	6	6	8	4	6	6	8	4	6	6	8	4	6	6	8	4	6	6	8	4	6	6	8	4	6	High	High	High	High	High	High	High	High	High	High	High	High	High	High	High	High	High	High	High	High	High	High	High	High	High	High	High	High
Q9NXV6	CDKN2AIP	CDKN2A-interacting protein (Collaborator of ARF)	reviewed	5	granular component [GO:0001652]; nucleolus [GO:0005730]; nucleoplasm [GO:0005654]; p53 binding [GO:0002039]; RNA binding [GO:0003723]; cellular response to DNA damage stimulus [GO:0006974]; negative regulation of cell growth [GO:0030308]; positive regulation of cell growth [GO:0030307]; positive regulation of signal transduction [GO:0009967]; regulation of protein stability [GO:0031647]	No	20	High	9	22	9	Human	FALSE	3 v 3	0.0708375	0.787632	0.884581	3 v 3	0.299694	0.0693749	0.822654	3 v 3	-0.12405	0.158148	0.975594	3 v 3	-0.313541	0.322321	0.590616	3 v 3	0.0805318	0.403344	0.724787	3 v 3	-0.328797	0.0925155	0.351869	3 v 3	-0.384378	0.000767098	0.14581	3 v 3	-0.219163	0.0149169	0.599028	3 v 3	-0.204747	0.0577274	0.382773	-0.211012	-0.104128	0.527653	NA	0.393095	0.133443	0.372545	NA	-0.217977	-0.0235106	-0.130663	NA	-0.602203	-0.502582	0.164162	NA	0.202817	-0.0605035	0.0992819	NA	-0.512206	-0.139522	-0.334664	NA	-0.391191	-0.398454	-0.363491	NA	-0.190278	-0.193946	-0.273264	NA	-0.294229	-0.116011	-0.204001	NA	5.53294	8.20163	6.76421	NA	5.32193	8.09751	7.29186	NA	4.93074	7.69905	6.92837	NA	4.72792	7.75956	6.82909	NA	5.12102	7.893	7.20163	NA	5.44294	7.83857	7.26303	NA	5.22497	7.81506	7.13237	NA	46.3	294.4	108.7	NA	40	273.9	156.7	NA	30.5	207.8	121.8	NA	26.5	216.7	113.7	NA	34.8	237.7	147.2	NA	43.5	228.9	153.6	NA	37.4	225.2	140.3	NA	32	172.7	18.8	NA	23.5	187.5	22.6	NA	20.8	207.8	21.6	NA	17.7	145.6	19	NA	23.3	167.4	29.6	NA	32.1	165	27.3	NA	28.3	121.1	21.6	NA	1	1	1	NA	1	1	1	NA	1	1	1	NA	1	1	1	NA	1	1	1	NA	1	1	1	NA	1	1	1	NA	High	High	High	High	High	High	High	High	High	High	High	High	High	High	High	High	High	High	High	High	High	High	High	High	High	High	High	High
O95684	CEP43	Centrosomal protein 43 (FGFR1 oncogene partner)	reviewed	5	cell projection [GO:0042995]; centriole [GO:0005814]; centrosome [GO:0005813]; cytosol [GO:0005829]; nucleus [GO:0005634]; perinuclear region of cytoplasm [GO:0048471]; protein homodimerization activity [GO:0042803]; protein kinase binding [GO:0019901]; protein tyrosine kinase inhibitor activity [GO:0030292]; cell projection organization [GO:0030030]; microtubule anchoring [GO:0034453]; negative regulation of protein kinase activity [GO:0006469]; positive regulation of cell growth [GO:0030307]; positive regulation of cell migration [GO:0030335]; positive regulation of cell population proliferation [GO:0008284]	No	9	High	3	5	3	Human	FALSE	3 v 3	-0.0317957	0.787875	0.884613	3 v 3	-0.18918	0.389962	0.830944	3 v 3	-0.070842	0.625053	0.978401	3 v 3	-0.140911	0.521113	0.733372	3 v 3	-0.320489	0.440465	0.746198	3 v 3	-0.525254	0.126814	0.397442	3 v 3	-0.109115	0.52209	0.770943	3 v 3	-0.131309	0.50826	0.804843	3 v 3	-0.454412	0.197267	0.523561	-0.0137222	-0.21955	0.137885	NA	0.0959558	-0.15972	-0.503776	NA	-0.154247	0.172855	-0.231134	NA	0.160791	-0.470142	-0.113382	NA	0.271723	-0.342725	-0.890465	NA	-0.138614	-0.588899	-0.848249	NA	0.174514	-0.250592	-0.251267	NA	0.175768	-0.183005	-0.386689	NA	0.0156331	-0.761754	-0.617115	NA	6.86047	7.88631	7.10434	NA	6.84674	7.66676	7.24222	NA	7.02126	7.41616	6.99095	NA	6.74953	7.75889	7.88142	NA	6.84549	7.59917	7.37764	NA	7.15987	8.00506	7.8392	NA	7.00562	8.17792	7.60807	NA	116.2	236.6	137.6	NA	115.1	203.2	151.4	NA	129.9	170.8	127.2	NA	107.6	216.6	235.8	NA	115	193.9	166.3	NA	143	256.9	229	NA	128.5	289.6	195.1	NA	80.4	138.8	23.8	NA	67.5	139.1	21.8	NA	88.6	170.8	22.6	NA	72	145.5	39.4	NA	77.1	136.6	33.4	NA	105.5	185.3	40.8	NA	97.1	155.8	30	NA	1	2	1	NA	1	2	1	NA	1	2	1	NA	1	2	1	NA	1	2	1	NA	1	2	1	NA	1	2	1	NA	High	High	High	Not Found	High	High	High	Not Found	High	High	High	Not Found	High	High	High	Not Found	High	High	High	Not Found	High	High	High	Not Found	High	High	High	Not Found
P61254	RPL26	60S ribosomal protein L26 (Large ribosomal subunit protein uL24)	reviewed	5	cytoplasm [GO:0005737]; cytosol [GO:0005829]; cytosolic large ribosomal subunit [GO:0022625]; cytosolic ribosome [GO:0022626]; extracellular exosome [GO:0070062]; membrane [GO:0016020]; nucleolus [GO:0005730]; nucleoplasm [GO:0005654]; ribonucleoprotein complex [GO:1990904]; synapse [GO:0045202]; mRNA 5'-UTR binding [GO:0048027]; RNA binding [GO:0003723]; structural constituent of ribosome [GO:0003735]; cellular response to gamma radiation [GO:0071480]; cellular response to UV [GO:0034644]; cytoplasmic translation [GO:0002181]; DNA damage response, signal transduction by p53 class mediator resulting in cell cycle arrest [GO:0006977]; positive regulation of DNA damage response, signal transduction by p53 class mediator resulting in transcription of p21 class mediator [GO:1902164]; positive regulation of intrinsic apoptotic signaling pathway in response to DNA damage by p53 class mediator [GO:1902167]; positive regulation of translation [GO:0045727]; regulation of translation involved in cellular response to UV [GO:1904803]; ribosomal large subunit biogenesis [GO:0042273]; rRNA processing [GO:0006364]; translation [GO:0006412]	No	47	High	10	51	2	Human	FALSE	3 v 3	-0.0487316	0.788176	0.88471	3 v 3	-0.0322528	0.0575382	0.822654	3 v 3	0.0711815	0.64076	0.978401	3 v 3	-0.133337	0.514282	0.729749	3 v 3	0.0708059	0.650545	0.846889	3 v 3	-0.110736	0.405625	0.64198	3 v 3	-0.0846056	0.60118	0.810304	3 v 3	0.103059	0.526423	0.808521	3 v 3	-0.181918	0.457549	0.704834	0.259408	-0.134868	-0.270735	NA	-0.0397943	-0.0408789	-0.0160851	NA	-0.190231	0.195608	0.208167	NA	0.144401	-0.441074	-0.103338	NA	0.322595	-0.135788	0.0256106	NA	-0.0184878	-0.322055	0.00833448	NA	-0.115007	-0.306206	0.167396	NA	0.36239	-0.0949093	0.0416957	NA	0.171743	-0.517663	-0.199833	NA	10.8603	9.85237	11.0024	NA	11.1197	9.71751	10.7317	NA	11.0047	9.4113	10.8991	NA	10.6821	9.54709	10.8734	NA	10.6423	9.50621	10.8574	NA	11.0232	9.73335	10.8907	NA	10.833	9.92896	11.0989	NA	1859	924.4	2051.4	NA	2225.2	841.9	1700.4	NA	2054.7	680.9	1909.6	NA	1643	748.1	1876	NA	1598.3	727.2	1855.2	NA	2081.2	851.2	1898.6	NA	1824.1	974.8	2193.3	NA	1285.6	542.4	354.4	NA	1305.6	576.5	245.1	NA	1402	680.9	339.1	NA	1098.6	502.6	313.7	NA	1071.8	512.4	372.4	NA	1535.8	613.7	337.8	NA	1379.2	524.3	337.6	NA	6	3	4	NA	6	3	4	NA	6	3	4	NA	6	3	4	NA	6	3	4	NA	6	3	4	NA	6	3	4	NA	High	High	High	Medium	High	High	High	Medium	High	High	High	Medium	High	High	High	Medium	High	High	High	Medium	High	High	High	Medium	High	High	High	Medium
Q15025	TNIP1	TNFAIP3-interacting protein 1 (A20-binding inhibitor of NF-kappa-B activation 1) (ABIN-1) (HIV-1 Nef-interacting protein) (Nef-associated factor 1) (Naf1) (Nip40-1) (Virion-associated nuclear shuttling protein) (VAN) (hVAN)	reviewed	5	cytosol [GO:0005829]; nucleoplasm [GO:0005654]; identical protein binding [GO:0042802]; mitogen-activated protein kinase binding [GO:0051019]; cellular response to lipopolysaccharide [GO:0071222]; defense response [GO:0006952]; glycoprotein biosynthetic process [GO:0009101]; inflammatory response [GO:0006954]; leukocyte cell-cell adhesion [GO:0007159]; MyD88-dependent toll-like receptor signaling pathway [GO:0002755]; negative regulation of ERK1 and ERK2 cascade [GO:0070373]; negative regulation of I-kappaB kinase/NF-kappaB signaling [GO:0043124]; negative regulation of viral genome replication [GO:0045071]; positive regulation of inflammatory response [GO:0050729]; positive regulation of protein deubiquitination [GO:1903003]; positive regulation of transcription by RNA polymerase II [GO:0045944]; regulation of transcription by RNA polymerase II [GO:0006357]; translation [GO:0006412]	TRANSMEM 32..52; /note="Helical"; /evidence="ECO:0000255"; TRANSMEM 101..121; /note="Helical"; /evidence="ECO:0000255"; TRANSMEM 156..176; /note="Helical"; /evidence="ECO:0000255"	10	High	5	6	5	Human	FALSE	3 v 3	-0.0333982	0.788416	0.884738	3 v 3	-0.242093	0.113609	0.822654	3 v 3	-0.0811082	0.202051	0.975594	3 v 3	-0.154243	0.559598	0.754257	3 v 3	-0.268531	0.294338	0.676474	3 v 3	-0.168927	0.356548	0.608345	3 v 3	-0.120844	0.478643	0.73796	3 v 3	-0.0264381	0.845809	0.943976	3 v 3	-0.0878186	0.559102	0.766648	0.0560289	-0.250458	0.0942348	NA	-0.116671	-0.194433	-0.415176	NA	-0.0513035	-0.0255566	-0.166465	NA	0.208905	-0.558078	-0.113555	NA	0.0959764	-0.353826	-0.547744	NA	0.111364	-0.268352	-0.349793	NA	0.152876	-0.307619	-0.20779	NA	0.212647	-0.159394	-0.132568	NA	0.162667	-0.242795	-0.183328	NA	8.07788	7.1918	8.00169	NA	8.13391	6.94134	8.09592	NA	8.28679	6.63372	7.88813	NA	8.19081	6.98755	8.43588	NA	8.07414	6.79312	8.0207	NA	8.17542	6.90207	8.23793	NA	8.12412	6.87652	8.07146	NA	270.2	146.2	256.3	NA	280.9	122.9	273.6	NA	312.3	99.3	236.9	NA	292.2	126.9	346.3	NA	269.5	110.9	259.7	NA	289.1	119.6	301.9	NA	279	117.5	269	NA	186.9	85.8	44.3	NA	164.8	84.1	39.4	NA	213.1	99.3	42.1	NA	195.4	85.2	57.9	NA	180.7	78.2	52.1	NA	213.4	86.3	53.7	NA	211	63.2	41.4	NA	2	1	1	NA	2	1	1	NA	2	1	1	NA	2	1	1	NA	2	1	1	NA	2	1	1	NA	2	1	1	NA	High	High	High	High	High	High	High	High	High	High	High	High	High	High	High	High	High	High	High	High	High	High	High	High	High	High	High	High
Q99471	PFDN5	Prefoldin subunit 5 (Myc modulator 1) (c-Myc-binding protein Mm-1)	reviewed	5	cytoplasm [GO:0005737]; cytosol [GO:0005829]; intermediate filament cytoskeleton [GO:0045111]; nucleus [GO:0005634]; prefoldin complex [GO:0016272]; amyloid-beta binding [GO:0001540]; transcription corepressor activity [GO:0003714]; unfolded protein binding [GO:0051082]; negative regulation of amyloid fibril formation [GO:1905907]; negative regulation of canonical Wnt signaling pathway [GO:0090090]; negative regulation of DNA-templated transcription [GO:0045892]; protein folding [GO:0006457]; protein stabilization [GO:0050821]; regulation of DNA-templated transcription [GO:0006355]; retina development in camera-type eye [GO:0060041]	TRANSMEM 224..244; /note="Helical"; /evidence="ECO:0000255"; TRANSMEM 294..314; /note="Helical"; /evidence="ECO:0000255"; TRANSMEM 328..348; /note="Helical"; /evidence="ECO:0000255"; TRANSMEM 360..380; /note="Helical"; /evidence="ECO:0000255"; TRANSMEM 389..409; /note="Helical"; /evidence="ECO:0000255"; TRANSMEM 449..469; /note="Helical"; /evidence="ECO:0000255"; TRANSMEM 482..502; /note="Helical"; /evidence="ECO:0000255"; TRANSMEM 519..539; /note="Helical"; /evidence="ECO:0000255"; TRANSMEM 551..571; /note="Helical"; /evidence="ECO:0000255"	54	High	6	17	6	Human	FALSE	4 v 4	0.055058	0.790422	0.886747	4 v 4	0.243936	0.115711	0.822654	4 v 4	0.0932458	0.326712	0.975594	4 v 4	0.120427	0.590705	0.774865	4 v 4	0.0392374	0.58639	0.816304	4 v 4	-0.0441615	0.639273	0.79519	4 v 4	0.0653694	0.652109	0.83213	4 v 4	-0.204698	0.262995	0.701009	4 v 4	-0.137407	0.268073	0.583193	-0.271365	0.409069	0.356756	-0.274228	0.18008	0.272472	-0.00550764	0.528699	-0.040945	-0.048343	0.220651	0.24162	-0.192229	0.703491	0.0518738	-0.0814263	-0.0619208	0.196482	0.0934148	-0.0710262	-0.282945	0.115297	0.0190172	-0.0280144	0.0791361	0.294422	-0.304882	0.192802	-0.242	-0.0759905	0.0989224	-0.599725	-0.242	0.16364	-0.201634	-0.269634	8.62936	8.35315	7.92541	9.44315	8.35799	8.76222	8.28216	9.16892	8.43713	9.05664	7.97728	9.36172	8.49905	8.86016	7.88387	9.43275	8.67913	9.13263	7.87836	9.96145	8.72007	8.94134	7.95826	9.38974	8.67913	8.893	8.17891	9.63136	396	327	243.1	696.1	328.1	434.2	311.3	575.6	346.6	532.5	252	657.9	361.8	464.7	236.2	691.1	409.9	561.3	235.3	997	421.7	491.6	248.7	670.8	409.9	475.4	289.8	793.1	273.9	191.9	42	178.8	192.5	297.3	44.9	134.6	236.5	532.5	44.8	161.4	241.9	312.2	39.5	160.2	274.9	395.5	47.2	337.9	311.2	354.4	44.3	172.8	309.9	255.7	44.6	225.3	2	2	2	4	2	2	2	4	2	2	2	4	2	2	2	4	2	2	2	4	2	2	2	4	2	2	2	4	High	High	High	High	High	High	High	High	High	High	High	High	High	High	High	High	High	High	High	High	High	High	High	High	High	High	High	High
Q6N021	TET2	Methylcytosine dioxygenase TET2 (EC 1.14.11.n2)	reviewed	5	nucleus [GO:0005634]; DNA binding [GO:0003677]; ferrous iron binding [GO:0008198]; methylcytosine dioxygenase activity [GO:0070579]; zinc ion binding [GO:0008270]; 5-methylcytosine catabolic process [GO:0006211]; cell cycle [GO:0007049]; chromatin organization [GO:0006325]; DNA demethylation [GO:0080111]; leukocyte differentiation [GO:0002521]; myeloid cell differentiation [GO:0030099]; oxidative demethylation [GO:0070989]; oxidative DNA demethylation [GO:0035511]; positive regulation of transcription by RNA polymerase II [GO:0045944]; protein O-linked glycosylation [GO:0006493]; response to organic cyclic compound [GO:0014070]	No	1	High	2	5	2	Human	FALSE	2 v 2	0.0835359	0.790805	0.886935	2 v 2	-0.0692458	0.321063	0.830944	2 v 2	0.167389	0.730615	0.978401	2 v 2	-0.207205	0.305084	0.580722	2 v 2	0.102386	0.137743	0.599169	2 v 2	-0.00724414	0.975334	0.989766	2 v 2	-0.29074	0.280929	0.584368	2 v 2	0.171632	0.0581234	0.599028	2 v 2	-0.174634	0.518011	0.740739	NA	-0.161463	0.328535	NA	NA	-0.0310269	-0.107465	NA	NA	0.539073	-0.204294	NA	NA	-0.314873	-0.0995357	NA	NA	0.124891	0.0798808	NA	NA	0.179634	-0.194122	NA	NA	-0.15341	-0.428071	NA	NA	0.155918	0.187345	NA	NA	-0.359439	0.0101718	NA	NA	4.67243	6.5157	NA	NA	4.51096	6.84423	NA	NA	4.35755	6.41616	NA	NA	4.23266	6.33628	NA	NA	4.20163	6.22882	NA	NA	4.17792	6.61029	NA	NA	4.71699	6.40599	NA	NA	25.5	91.5	NA	NA	22.8	114.9	NA	NA	20.5	85.4	NA	NA	18.8	80.8	NA	NA	18.4	75	NA	NA	18.1	97.7	NA	NA	26.3	84.8	NA	NA	14.9	15.8	NA	NA	15.6	16.6	NA	NA	20.5	15.2	NA	NA	12.6	13.5	NA	NA	12.9	15	NA	NA	13.1	17.4	NA	NA	14.2	13.1	NA	NA	1	1	NA	NA	1	1	NA	NA	1	1	NA	NA	1	1	NA	NA	1	1	NA	NA	1	1	NA	NA	1	1	NA	High	High	High	Not Found	High	High	High	Not Found	High	High	High	Not Found	High	High	High	Not Found	High	High	High	Not Found	High	High	High	Not Found	High	High	High	Not Found
O94952	FBXO21	F-box only protein 21	reviewed	3	cytosol [GO:0005829]; ubiquitin ligase complex [GO:0000151]; DNA binding [GO:0003677]; ubiquitin-protein transferase activity [GO:0004842]; ubiquitin-dependent protein catabolic process [GO:0006511]	No	10	High	4	10	4	Human	FALSE	3 v 3	-0.0580829	0.791397	0.887357	3 v 3	0.370525	0.268629	0.830944	3 v 3	0.145781	0.627728	0.978401	3 v 3	0.337954	0.455327	0.690513	3 v 3	0.288509	0.623938	0.836593	3 v 3	0.406981	0.143656	0.414255	3 v 3	0.396037	0.548433	0.784777	3 v 3	-0.0820162	0.804212	0.930335	3 v 3	0.2612	0.581899	0.78063	-0.268887	0.326429	NA	-0.231791	0.591304	-0.117357	NA	0.637628	-0.364696	0.349008	NA	0.453032	0.921997	-0.341789	NA	0.433653	1.04382	-0.663717	NA	0.485427	0.685489	0.0883559	NA	0.447099	1.19088	-0.668218	NA	0.665444	0.452512	-0.54636	NA	-0.152201	1.05019	-0.260652	NA	-0.00593296	4.62644	4.67807	NA	5.75221	4.35755	5.0045	NA	5.52042	5.54844	4.33628	NA	6.18587	4.50462	5	NA	5.70044	5.09592	4.88264	NA	6.33807	4.86295	4.24793	NA	5.73877	4.49825	4.59694	NA	6.1918	24.7	25.6	NA	53.9	20.5	32.1	NA	45.9	46.8	20.2	NA	72.8	22.7	32	NA	52	34.2	29.5	NA	80.9	29.1	19	NA	53.4	22.6	24.2	NA	73.1	17.1	15	NA	13.8	12.1	22	NA	10.7	32	20.2	NA	17.9	15.2	21.5	NA	12	23	20.8	NA	27.4	21.5	13.7	NA	13.7	17.1	13	NA	20.8	1	1	NA	1	1	1	NA	1	1	1	NA	1	1	1	NA	1	1	1	NA	1	1	1	NA	1	1	1	NA	1	High	High	High	High	High	High	High	High	High	High	High	High	High	High	High	High	High	High	High	High	High	High	High	High	High	High	High	High
P53007	SLC25A1	Tricarboxylate transport protein, mitochondrial (Citrate transport protein) (CTP) (Mitochondrial citrate carrier) (CIC) (Solute carrier family 25 member 1) (Tricarboxylate carrier protein)	reviewed	5	extracellular exosome [GO:0070062]; mitochondrial inner membrane [GO:0005743]; mitochondrion [GO:0005739]; nucleus [GO:0005634]; antiporter activity [GO:0015297]; citrate secondary active transmembrane transporter activity [GO:0071913]; citrate transmembrane transporter activity [GO:0015137]; tricarboxylic acid transmembrane transporter activity [GO:0015142]; fatty-acyl-CoA biosynthetic process [GO:0046949]; gluconeogenesis [GO:0006094]; mitochondrial citrate transmembrane transport [GO:0006843]	No	25	High	8	24	1	Human	FALSE	4 v 4	0.0407772	0.792408	0.887908	4 v 4	-0.16323	0.461174	0.850789	4 v 4	-0.138774	0.533974	0.978401	4 v 4	-0.254971	0.178187	0.46208	4 v 4	0.0167622	0.944866	0.97823	4 v 4	0.00532259	0.975585	0.989777	4 v 4	-0.295748	0.00883008	0.202992	4 v 4	0.179992	0.300959	0.711656	4 v 4	0.144097	0.198626	0.524694	0.283384	0.281061	-0.13693	-0.264406	0.0713812	-0.708857	-0.164064	0.14862	-0.437071	0.205917	0.199889	-0.523834	0.0184027	-0.0883315	-0.309084	-0.64087	0.395998	-0.588241	0.306491	-0.0471984	-0.301997	0.115272	0.405699	-0.197684	-0.264981	-0.369393	-0.172154	-0.376464	0.324617	0.120615	0.470555	-0.195818	0.135074	-0.0906454	0.20581	0.32615	9.56148	5.96116	9.17667	9.88737	9.84486	6.24222	9.03974	9.62297	9.57988	5.87283	8.86759	9.2465	9.18388	6.46107	8.5611	9.2937	9.25526	5.75221	8.39703	9.44232	9.88188	5.75756	8.46189	9.44419	9.44481	5.96347	8.66178	8.92035	755.6	62.3	578.7	947.1	919.6	75.7	526.3	788.5	765.3	58.6	467.1	607.4	581.6	88.1	377.7	627.6	611.1	53.9	337.1	695.7	943.5	54.1	352.6	696.6	696.9	62.4	405	484.5	522.5	36.6	100	243.2	539.6	51.9	75.9	184.4	522.2	58.6	82.9	149	388.9	59.2	63.2	145.4	409.8	38	67.7	235.8	696.3	39	62.7	179.4	526.9	33.6	62.3	137.6	3	1	1	2	3	1	1	2	3	1	1	2	3	1	1	2	3	1	1	2	3	1	1	2	3	1	1	2	Not Found	Not Found	Not Found	High	Not Found	Not Found	Not Found	High	Not Found	Not Found	Not Found	High	Not Found	Not Found	Not Found	High	Not Found	Not Found	Not Found	High	Not Found	Not Found	Not Found	High	Not Found	Not Found	Not Found	High
Q9UBD5	ORC3	Origin recognition complex subunit 3 (Origin recognition complex subunit Latheo)	reviewed	5	chromatin [GO:0000785]; chromosome, telomeric region [GO:0000781]; DNA replication preinitiation complex [GO:0031261]; nuclear body [GO:0016604]; nuclear origin of replication recognition complex [GO:0005664]; nuclear pre-replicative complex [GO:0005656]; nucleoplasm [GO:0005654]; origin recognition complex [GO:0000808]; DNA replication origin binding [GO:0003688]; DNA replication [GO:0006260]; DNA replication initiation [GO:0006270]; glial cell proliferation [GO:0014009]; neural precursor cell proliferation [GO:0061351]; regulation of DNA replication [GO:0006275]	No	17	High	12	34	11	Human	FALSE	4 v 4	-0.0184391	0.792431	0.887908	4 v 4	-0.189544	0.219302	0.830269	4 v 4	-0.0170156	0.890446	0.985468	4 v 4	0.0839616	0.365836	0.625528	4 v 4	-0.18606	0.296134	0.677125	4 v 4	0.0406497	0.760865	0.867863	4 v 4	0.102401	0.0770592	0.36116	4 v 4	0.00348411	0.947075	0.980087	4 v 4	0.0576653	0.558651	0.766648	-0.104771	-0.0691483	-0.0722694	0.172432	0.0151842	-0.223322	-0.522176	-0.0278629	-0.106719	-0.0511759	-0.217761	0.307594	-0.0157392	0.12745	-0.0632598	0.287395	-0.061849	-0.196781	-0.58838	0.10277	-0.240685	-0.0194802	0.0745139	0.34825	0.0890314	0.196598	0.00900963	0.114963	-0.0770333	0.026541	-0.0662041	0.130633	-0.133966	0.0316957	0.292275	0.0406567	10.4039	9.79588	9.1982	7.84549	10.2991	9.72673	9.12593	8.01792	10.3881	9.92333	9.13494	8.13289	10.45	10.1201	9.72332	8.03012	10.4652	9.89679	9.20114	8.00225	10.6288	9.94281	9.06043	7.78463	10.5221	9.89163	8.84266	8.09223	1354.8	888.9	587.4	230	1259.9	847.3	558.7	259.2	1340.1	971	562.2	280.7	1398.8	1112.9	845.3	261.4	1413.6	953.3	588.6	256.4	1583.4	984.2	533.9	220.5	1470.5	949.9	459.1	272.9	937	521.5	101.5	59.1	739.3	580.2	80.5	60.6	914.4	971	99.8	68.9	935.4	747.7	141.4	60.6	948	671.7	118.1	86.9	1168.4	709.6	95	56.8	1111.9	510.9	70.7	77.5	5	6	2	1	5	6	2	1	5	6	2	1	5	6	2	1	5	6	2	1	5	6	2	1	5	6	2	1	High	High	High	High	High	High	High	High	High	High	High	High	High	High	High	High	High	High	High	High	High	High	High	High	High	High	High	High
Q8TAM2	TTC8	Tetratricopeptide repeat protein 8 (TPR repeat protein 8) (Bardet-Biedl syndrome 8 protein)	reviewed	5	BBSome [GO:0034464]; centrosome [GO:0005813]; ciliary basal body [GO:0036064]; ciliary membrane [GO:0060170]; cilium [GO:0005929]; cytosol [GO:0005829]; non-motile cilium [GO:0097730]; photoreceptor connecting cilium [GO:0032391]; RNA polymerase II-specific DNA-binding transcription factor binding [GO:0061629]; axon guidance [GO:0007411]; camera-type eye photoreceptor cell differentiation [GO:0060219]; cilium assembly [GO:0060271]; establishment of anatomical structure orientation [GO:0048560]; establishment of epithelial cell apical/basal polarity [GO:0045198]; establishment of planar polarity [GO:0001736]; fat cell differentiation [GO:0045444]; inner ear receptor cell stereocilium organization [GO:0060122]; multi-ciliated epithelial cell differentiation [GO:1903251]; multicellular organism growth [GO:0035264]; negative regulation of GTPase activity [GO:0034260]; non-motile cilium assembly [GO:1905515]; olfactory bulb development [GO:0021772]; protein localization to plasma membrane [GO:0072659]; protein transport [GO:0015031]; regulation of protein localization [GO:0032880]; regulation of stress fiber assembly [GO:0051492]; renal tubule development [GO:0061326]; sensory perception of smell [GO:0007608]; sensory processing [GO:0050893]	No	4	High	2	4	2	Human	FALSE	2 v 2	0.124335	0.792536	0.887908	2 v 2	0.0935353	0.479665	0.860437	2 v 2	0.129821	0.664806	0.978401	2 v 2	-0.0242041	0.892357	0.950077	2 v 2	0.0860897	0.740728	0.895305	2 v 2	0.173132	0.710999	0.837607	2 v 2	-0.148539	0.630025	0.824155	2 v 2	-0.00744554	0.983506	0.99598	2 v 2	0.0433112	0.797399	0.900219	0.492263	NA	NA	-0.243593	0.0057923	NA	NA	0.181278	0.353168	NA	NA	-0.0935258	0.117576	NA	NA	-0.165984	0.285657	NA	NA	-0.113478	0.527947	NA	NA	-0.181683	-0.374687	NA	NA	0.077609	0.279865	NA	NA	-0.294756	0.17478	NA	NA	-0.0881571	7.61102	NA	NA	7.09908	8.10329	NA	NA	6.85549	7.7286	NA	NA	6.9331	7.44294	NA	NA	7.04658	7.44874	NA	NA	7.22786	7.20065	NA	NA	7.11478	7.55382	NA	NA	7.02126	195.5	NA	NA	137.1	275	NA	NA	115.8	212.1	NA	NA	122.2	174	NA	NA	132.2	174.7	NA	NA	149.9	147.1	NA	NA	138.6	187.9	NA	NA	129.9	135.2	NA	NA	35.2	161.4	NA	NA	27.1	144.7	NA	NA	30	116.3	NA	NA	30.6	117.1	NA	NA	50.8	108.6	NA	NA	35.7	142.1	NA	NA	36.9	1	NA	NA	1	1	NA	NA	1	1	NA	NA	1	1	NA	NA	1	1	NA	NA	1	1	NA	NA	1	1	NA	NA	1	High	High	Not Found	High	High	High	Not Found	High	High	High	Not Found	High	High	High	Not Found	High	High	High	Not Found	High	High	High	Not Found	High	High	High	Not Found	High
Q6IQ49	SDE2	Splicing regulator SDE2 (Replication stress response regulator SDE2)	reviewed	5	cytosol [GO:0005829]; Golgi apparatus [GO:0005794]; nuclear speck [GO:0016607]; nucleoplasm [GO:0005654]; nucleus [GO:0005634]; plasma membrane [GO:0005886]; damaged DNA binding [GO:0003684]; cell division [GO:0051301]; cellular response to UV [GO:0034644]; DNA replication [GO:0006260]; mitotic G1 DNA damage checkpoint signaling [GO:0031571]; protein processing [GO:0016485]; protein ubiquitination [GO:0016567]	No	22	High	10	24	10	Human	FALSE	3 v 3	0.0272877	0.793198	0.888407	3 v 3	-0.140641	0.287096	0.830944	3 v 3	-0.0717711	0.370512	0.978401	3 v 3	0.349854	0.0620912	0.328128	3 v 3	0.168652	0.275296	0.662482	3 v 3	0.110073	0.458777	0.676808	3 v 3	0.322567	0.0760652	0.359317	3 v 3	0.309293	0.0100349	0.599028	3 v 3	0.181845	0.273831	0.584941	-0.149667	0.0768457	NA	0.154684	-0.333648	-0.0718828	NA	-0.0163919	-0.173852	-0.0836367	NA	0.0421753	0.227339	0.528824	NA	0.2934	-0.0571439	0.299821	NA	0.263279	-0.0743163	0.337807	NA	0.0667297	0.377007	0.451978	NA	0.138715	0.276504	0.371703	NA	0.279671	0.0995357	0.421444	NA	0.0245545	7.98698	7.47005	NA	9.91019	7.83731	7.54689	NA	10.0649	8.21432	7.99887	NA	10.2036	8.27146	7.69905	NA	9.94031	7.93782	7.62717	NA	9.92392	8.28864	7.66107	NA	10.1369	8.11478	7.57743	NA	10.179	253.7	177.3	NA	962.2	228.7	187	NA	1071.1	297	255.8	NA	1179.2	309	207.8	NA	982.5	245.2	197.7	NA	971.4	312.7	202.4	NA	1125.9	277.2	191	NA	1159.3	175.4	104	NA	247.1	134.2	128.1	NA	250.5	202.7	255.8	NA	289.2	206.6	139.6	NA	227.7	164.4	139.3	NA	329.2	230.7	145.9	NA	290	209.6	102.7	NA	329.3	2	1	NA	4	2	1	NA	4	2	1	NA	4	2	1	NA	4	2	1	NA	4	2	1	NA	4	2	1	NA	4	High	High	High	High	High	High	High	High	High	High	High	High	High	High	High	High	High	High	High	High	High	High	High	High	High	High	High	High
P57088	TMEM33	Transmembrane protein 33 (Protein DB83) (SHINC-3)	reviewed	5	endoplasmic reticulum [GO:0005783]; endoplasmic reticulum membrane [GO:0005789]; melanosome [GO:0042470]; nuclear envelope [GO:0005635]; endoplasmic reticulum tubular network organization [GO:0071786]; innate immune response [GO:0045087]; membrane organization [GO:0061024]; positive regulation of IRE1-mediated unfolded protein response [GO:1903896]; positive regulation of PERK-mediated unfolded protein response [GO:1903899]; regulation of endoplasmic reticulum tubular network organization [GO:1903371]; response to endoplasmic reticulum stress [GO:0034976]	No	27	High	7	33	7	Human	FALSE	4 v 4	0.049683	0.793902	0.888954	4 v 4	-0.0165625	0.606315	0.884219	4 v 4	-0.0214377	0.927605	0.987095	4 v 4	0.377493	0.0471627	0.315324	4 v 4	0.336716	0.0488178	0.544709	4 v 4	0.112297	0.602777	0.77241	4 v 4	0.32781	0.0734459	0.355998	4 v 4	0.353278	0.0557649	0.599028	4 v 4	0.133735	0.0735819	0.400661	-0.103475	0.322328	-0.369715	0.349593	0.0210235	0.0297574	-0.0203012	-0.0967297	-0.0757694	0.288802	0.316562	-0.615345	0.183892	0.702952	0.244888	0.378239	0.136333	0.266562	0.630198	0.31377	0.0478851	0.287164	0.509545	-0.395405	0.287367	0.380623	0.614603	0.0286455	0.115309	0.236805	0.650499	0.410499	0.123655	-0.00163803	0.192983	0.21994	9.978	8.75689	9.85393	8.66888	9.87452	9.07922	9.48422	9.01848	10.1619	9.45984	10.0988	9.04712	10.0256	9.19328	9.46862	8.73335	10.0466	9.22304	9.44832	8.63662	10.114	9.17268	9.58928	9.44253	10.0382	9.46148	9.90584	8.82718	1008.5	432.6	925.4	407	938.7	540.9	716.2	518.6	1145.6	704.2	1096.6	529	1042.3	585.4	708.5	425.6	1057.6	597.6	698.6	398	1108.2	577.1	770.3	695.8	1051.5	705	959.3	454.2	697.5	253.8	159.9	104.5	550.8	370.4	103.2	121.3	781.7	704.2	194.7	129.8	697	393.3	118.5	98.6	709.2	421.1	140.2	134.9	817.8	416.1	137.1	179.2	795	379.2	147.7	129	4	3	3	3	4	3	3	3	4	3	3	3	4	3	3	3	4	3	3	3	4	3	3	3	4	3	3	3	High	High	High	High	High	High	High	High	High	High	High	High	High	High	High	High	High	High	High	High	High	High	High	High	High	High	High	High
Q9HD45	TM9SF3	Transmembrane 9 superfamily member 3 (EP70-P-iso) (SM-11044-binding protein)	reviewed	3	membrane [GO:0016020]; protein localization to membrane [GO:0072657]	No	14	High	13	36	13	Human	FALSE	4 v 4	-0.0364949	0.794732	0.889641	4 v 4	-0.206072	0.0139571	0.822654	4 v 4	0.0780639	0.789387	0.978401	4 v 4	0.201756	0.305184	0.580722	4 v 4	-0.104031	0.630934	0.838129	4 v 4	0.226563	0.590652	0.764536	4 v 4	0.238251	0.325747	0.623175	4 v 4	0.102041	0.5911	0.835953	4 v 4	0.148499	0.380453	0.65225	-0.208483	-0.135793	-0.147443	0.345739	-0.230263	-0.160619	-0.126967	-0.30644	0.121834	-0.0329364	0.760437	-0.53708	-0.0543123	-0.00139796	0.664489	0.198244	-0.326935	-0.266759	0.480235	-0.302665	-0.00226003	0.0175898	1.31658	-0.425662	0.15417	0.134395	0.811933	-0.147495	-0.0966723	-0.106141	0.607202	0.00377546	-0.124094	0.0505262	0.556146	0.111418	11.1369	8.69	10.2166	9.05961	10.9284	8.55421	10.0692	9.40535	11.0826	8.6886	10.8811	9.25786	11.4096	8.95536	10.4009	9.56052	11.1793	8.79474	10.2739	9.25408	11.0849	8.67101	9.56453	9.68352	11.2067	8.63807	10.325	9.14644	2251.9	413	1189.9	533.6	1948.9	375.9	1074.3	678.1	2168.7	412.6	1886	612.2	2720.3	496.4	1352	755.1	2319	444.1	1238.1	610.6	2172.1	407.6	757.2	822.3	2363.5	398.4	1282.7	566.7	1557.3	242.3	205.6	137.1	1143.6	257.4	154.8	158.6	1479.8	412.6	334.9	150.2	1819.1	333.5	226.1	175	1555.1	312.9	248.5	206.9	1602.8	293.9	134.7	211.8	1787.1	214.3	197.4	161	8	3	4	3	8	3	4	3	8	3	4	3	8	3	4	3	8	3	4	3	8	3	4	3	8	3	4	3	High	High	High	High	High	High	High	High	High	High	High	High	High	High	High	High	High	High	High	High	High	High	High	High	High	High	High	High
O00303	EIF3F	Eukaryotic translation initiation factor 3 subunit F (eIF3f) (Deubiquitinating enzyme eIF3f) (EC 3.4.19.12) (Eukaryotic translation initiation factor 3 subunit 5) (eIF-3-epsilon) (eIF3 p47)	reviewed	5	cytosol [GO:0005829]; eukaryotic 43S preinitiation complex [GO:0016282]; eukaryotic 48S preinitiation complex [GO:0033290]; eukaryotic translation initiation factor 3 complex [GO:0005852]; eukaryotic translation initiation factor 3 complex, eIF3m [GO:0071541]; membrane [GO:0016020]; synapse [GO:0045202]; cysteine-type deubiquitinase activity [GO:0004843]; identical protein binding [GO:0042802]; metal-dependent deubiquitinase activity [GO:0140492]; translation initiation factor activity [GO:0003743]; translation initiation factor binding [GO:0031369]; formation of cytoplasmic translation initiation complex [GO:0001732]; IRES-dependent viral translational initiation [GO:0075522]; protein deubiquitination [GO:0016579]; translational initiation [GO:0006413]	No	41	High	12	54	12	Human	FALSE	4 v 4	-0.0479063	0.794973	0.88967	4 v 4	0.189434	0.0419353	0.822654	4 v 4	0.269694	0.104389	0.975594	4 v 4	0.291924	0.236685	0.524717	4 v 4	0.32309	0.12672	0.592597	4 v 4	0.217604	0.283467	0.550868	4 v 4	0.33983	0.0307962	0.261376	4 v 4	0.133655	0.405459	0.75938	4 v 4	-0.0520903	0.702545	0.847578	0.0723028	0.190052	0.0943702	-0.548351	0.12837	0.322101	0.0730444	0.234221	-0.0713522	0.338122	0.460528	0.351479	0.200072	0.748246	0.41546	-0.196083	0.126551	0.72911	0.390065	0.0466329	-0.12315	0.600774	0.384377	0.00841531	0.12777	0.558193	0.32109	0.352268	-0.00181947	0.407009	0.317021	-0.187589	-0.0517982	0.262652	-0.076151	-0.343064	11.0623	8.94924	10.2213	9.29989	11.1346	9.1393	10.3157	8.75154	11.2624	9.69749	10.6368	9.10381	11.1358	8.96838	10.2467	9.05718	11.2642	9.29048	10.3198	9.2914	11.3855	9.09672	10.2524	9.0954	11.3142	9.43484	10.713	9.44688	2138.4	494.3	1193.8	630.3	2248.3	563.9	1274.5	431	2456.5	830.3	1592.2	550.2	2250.2	500.9	1215	532.7	2459.6	626.2	1278.1	626.6	2675.4	547.5	1219.8	547	2546.3	692.1	1678.5	697.9	1478.8	290	206.2	161.9	1319.2	386.2	183.7	100.8	1676.1	830.3	282.7	135	1504.7	336.5	203.2	123.4	1649.4	441.2	256.5	212.4	1974.2	394.8	217	140.9	1925.3	372.2	258.3	198.3	7	6	4	3	7	6	4	3	7	6	4	3	7	6	4	3	7	6	4	3	7	6	4	3	7	6	4	3	High	High	High	High	High	High	High	High	High	High	High	High	High	High	High	High	High	High	High	High	High	High	High	High	High	High	High	High
P52209	PGD	6-phosphogluconate dehydrogenase, decarboxylating (EC 1.1.1.44)	reviewed	5	cytosol [GO:0005829]; extracellular exosome [GO:0070062]; nucleus [GO:0005634]; NADP binding [GO:0050661]; phosphogluconate dehydrogenase (decarboxylating) activity [GO:0004616]; D-gluconate catabolic process [GO:0046177]; pentose biosynthetic process [GO:0019322]; pentose-phosphate shunt [GO:0006098]; pentose-phosphate shunt, oxidative branch [GO:0009051]	No	22	High	10	25	10	Human	FALSE	2 v 2	0.0422713	0.795946	0.890516	2 v 2	0.0105863	0.468645	0.854894	2 v 2	-0.0500763	0.608369	0.978401	2 v 2	0.404758	0.543592	0.747737	2 v 2	0.553586	0.369876	0.708584	2 v 2	-0.00324094	0.995876	0.998302	2 v 2	0.362487	0.476844	0.737072	2 v 2	0.543	0.383239	0.749719	2 v 2	0.0468353	0.947915	0.977611	-0.0850615	0.169604	NA	NA	0.0201779	0.000994619	NA	NA	0.0207885	-0.120941	NA	NA	-0.059606	0.869122	NA	NA	0.190103	0.91707	NA	NA	-0.503548	0.497066	NA	NA	0.0254556	0.699518	NA	NA	0.169925	0.916075	NA	NA	-0.524336	0.618007	NA	NA	6.66249	7.22786	NA	NA	6.57743	7.39746	NA	NA	6.60288	8.09698	NA	NA	6.41278	7.17991	NA	NA	6.43296	7.1809	NA	NA	7.10643	7.59991	NA	NA	7.12722	7.47897	NA	NA	101.3	149.9	NA	NA	95.5	168.6	NA	NA	97.2	273.8	NA	NA	85.2	145	NA	NA	86.4	145.1	NA	NA	137.8	194	NA	NA	139.8	178.4	NA	NA	70	87.9	NA	NA	56	115.5	NA	NA	66.4	273.8	NA	NA	57	97.4	NA	NA	58	102.2	NA	NA	101.7	139.9	NA	NA	105.7	95.9	NA	NA	1	2	NA	NA	1	2	NA	NA	1	2	NA	NA	1	2	NA	NA	1	2	NA	NA	1	2	NA	NA	1	2	NA	NA	High	High	High	High	High	High	High	High	High	High	High	High	High	High	High	High	High	High	High	High	High	High	High	High	High	High	High	High
H0YMJ0	MORF4L1	Mortality factor 4-like protein 1	unreviewed	2	NuA4 histone acetyltransferase complex [GO:0035267]; nuclear speck [GO:0016607]; Sin3 complex [GO:0016580]; chromatin organization [GO:0006325]; regulation of DNA-templated transcription [GO:0006355]	No	22	High	6	10	6	Human	FALSE	2 v 2	-0.0172255	0.796323	0.890524	2 v 2	0.105283	0.479564	0.860437	2 v 2	-0.0687642	0.111249	0.975594	2 v 2	0.119393	0.0927218	0.371589	2 v 2	0.214561	0.22353	0.636557	2 v 2	-0.325247	0.400479	0.638748	2 v 2	0.136618	0.299606	0.601405	2 v 2	0.109278	0.116015	0.625425	2 v 2	-0.256483	0.490347	0.72667	0.0347654	-0.0692165	NA	NA	0.204014	0.00655133	NA	NA	-0.0566239	-0.0809046	NA	NA	0.10188	0.136906	NA	NA	0.293154	0.135968	NA	NA	-0.561927	-0.0885672	NA	NA	0.0671142	0.206123	NA	NA	0.0891405	0.129416	NA	NA	-0.505303	-0.00766261	NA	NA	6.49506	7.26397	NA	NA	6.52982	7.19476	NA	NA	6.59694	7.40088	NA	NA	6.30378	7.26491	NA	NA	6.50779	7.27146	NA	NA	7.15886	7.48945	NA	NA	7.10224	7.40854	NA	NA	90.2	153.7	NA	NA	92.4	146.5	NA	NA	96.8	169	NA	NA	79	153.8	NA	NA	91	154.5	NA	NA	142.9	179.7	NA	NA	137.4	169.9	NA	NA	62.4	90.2	NA	NA	54.2	100.3	NA	NA	66.1	169	NA	NA	52.8	103.3	NA	NA	61.1	108.8	NA	NA	105.4	129.5	NA	NA	103.9	91.4	NA	NA	1	1	NA	NA	1	1	NA	NA	1	1	NA	NA	1	1	NA	NA	1	1	NA	NA	1	1	NA	NA	1	1	NA	NA	High	High	High	High	High	High	High	High	High	High	High	High	High	High	High	High	High	High	High	High	High	High	High	High	High	High	High	High
P20339	RAB5A	Ras-related protein Rab-5A (EC 3.6.5.2)	reviewed	5	actin cytoskeleton [GO:0015629]; axon [GO:0030424]; axon terminus [GO:0043679]; clathrin-coated endocytic vesicle membrane [GO:0030669]; cytoplasm [GO:0005737]; cytoplasmic side of early endosome membrane [GO:0098559]; cytosol [GO:0005829]; dendrite [GO:0030425]; early endosome [GO:0005769]; early endosome membrane [GO:0031901]; early phagosome [GO:0032009]; endocytic vesicle [GO:0030139]; endosome [GO:0005768]; endosome membrane [GO:0010008]; extracellular exosome [GO:0070062]; intracellular membrane-bounded organelle [GO:0043231]; melanosome [GO:0042470]; membrane raft [GO:0045121]; neuronal cell body [GO:0043025]; nucleoplasm [GO:0005654]; phagocytic vesicle [GO:0045335]; phagocytic vesicle membrane [GO:0030670]; plasma membrane [GO:0005886]; postsynaptic early endosome [GO:0098842]; ruffle [GO:0001726]; somatodendritic compartment [GO:0036477]; synaptic vesicle [GO:0008021]; synaptic vesicle membrane [GO:0030672]; terminal bouton [GO:0043195]; G protein activity [GO:0003925]; GDP binding [GO:0019003]; GTP binding [GO:0005525]; GTPase activity [GO:0003924]; amyloid-beta clearance by transcytosis [GO:0150093]; early endosome to late endosome transport [GO:0045022]; endocytosis [GO:0006897]; intracellular protein transport [GO:0006886]; modulation by host of viral process [GO:0044788]; phagocytosis [GO:0006909]; positive regulation of exocytosis [GO:0045921]; receptor internalization involved in canonical Wnt signaling pathway [GO:2000286]; regulation of autophagosome assembly [GO:2000785]; regulation of endocytosis [GO:0030100]; regulation of endosome size [GO:0051036]; regulation of filopodium assembly [GO:0051489]; regulation of long-term neuronal synaptic plasticity [GO:0048169]; regulation of synaptic vesicle exocytosis [GO:2000300]; synaptic vesicle recycling [GO:0036465]	No	54	High	8	30	6	Human	FALSE	4 v 4	-0.0297693	0.796386	0.890524	4 v 4	-0.215045	0.0315493	0.822654	4 v 4	-0.0298504	0.887018	0.985468	4 v 4	-0.235082	0.142293	0.424657	4 v 4	-0.515878	0.0609603	0.566257	4 v 4	-0.67869	0.0120899	0.220911	4 v 4	-0.205313	0.0359912	0.276313	4 v 4	-0.300832	0.113928	0.623846	4 v 4	-0.648839	0.0166401	0.356069	-0.140217	0.0812772	-0.263888	0.203751	-0.128866	-0.129221	-0.365936	-0.236159	-0.0587667	-0.105018	0.489092	-0.444708	-0.194664	-0.213155	-0.553822	0.0213129	-0.195046	-0.544501	-0.997648	-0.326315	-0.520024	-0.596386	-0.549547	-1.0488	-0.0544478	-0.294432	-0.289934	-0.182438	-0.0661805	-0.41528	-0.631712	-0.0901567	-0.461258	-0.491368	-1.03864	-0.604093	8.56186	8.43087	7.07895	9.0337	8.42164	8.51215	6.81506	9.23745	8.3672	8.21772	6.52513	9.05501	8.56224	8.76222	7.52278	9.38133	8.43338	8.633	7.15684	9.14517	8.88722	8.8141	7.07468	10.1038	8.82845	8.70908	7.56377	9.6591	377.9	345.1	135.2	524.1	342.9	365.1	112.6	603.6	330.2	297.7	92.1	531.9	378	434.2	183.9	666.9	345.7	397	142.7	566.2	473.5	450.1	134.8	1100.4	454.6	418.5	189.2	808.5	261.4	202.5	23.3	134.6	201.2	250	16.2	141.2	225.3	297.7	16.4	130.5	252.7	291.7	30.8	154.5	231.8	279.7	28.6	191.9	349.4	324.5	24	283.4	343.7	225.1	29.1	229.7	3	3	1	3	3	3	1	3	3	3	1	3	3	3	1	3	3	3	1	3	3	3	1	3	3	3	1	3	High	High	High	High	High	High	High	High	High	High	High	High	High	High	High	High	High	High	High	High	High	High	High	High	High	High	High	High
Q6PJ69	TRIM65	Tripartite motif-containing protein 65	reviewed	4	cytosol [GO:0005829]; nucleoplasm [GO:0005654]; zinc ion binding [GO:0008270]; positive regulation of autophagy [GO:0010508]	No	10	High	4	7	4	Human	FALSE	2 v 2	0.0759121	0.796772	0.890613	2 v 2	0.0673871	0.755853	0.925049	2 v 2	0.224481	0.122585	0.975594	2 v 2	-0.174865	0.297937	0.575401	2 v 2	0.0912924	0.508936	0.777383	2 v 2	-0.149189	0.668689	0.813946	2 v 2	-0.250777	0.574943	0.797939	2 v 2	0.0239054	0.941832	0.978459	2 v 2	-0.37367	0.434858	0.691705	NA	0.305577	NA	-0.153753	NA	0.2344	NA	-0.0996262	NA	0.268249	NA	0.180714	NA	-0.263251	NA	-0.0864795	NA	-0.00259945	NA	0.185184	NA	-0.409498	NA	0.11112	NA	-0.568828	NA	0.0672734	NA	-0.237	NA	0.284811	NA	-0.677747	NA	-0.0695934	NA	7.05637	NA	7.10329	NA	7.36194	NA	6.94953	NA	6.79312	NA	7.01681	NA	6.79572	NA	6.83162	NA	7.03012	NA	6.732	NA	7.20261	NA	6.90569	NA	7.47086	NA	7.0864	NA	133.1	NA	137.5	NA	164.5	NA	123.6	NA	110.9	NA	129.5	NA	111.1	NA	113.9	NA	130.7	NA	106.3	NA	147.3	NA	119.9	NA	177.4	NA	135.9	NA	78.1	NA	35.3	NA	112.6	NA	28.9	NA	110.9	NA	31.8	NA	74.6	NA	26.4	NA	92.1	NA	36	NA	106.2	NA	30.9	NA	95.4	NA	38.6	NA	1	NA	1	NA	1	NA	1	NA	1	NA	1	NA	1	NA	1	NA	1	NA	1	NA	1	NA	1	NA	1	NA	1	Medium	High	High	High	Medium	High	High	High	Medium	High	High	High	Medium	High	High	High	Medium	High	High	High	Medium	High	High	High	Medium	High	High	High
Q9H9H4	VPS37B	Vacuolar protein sorting-associated protein 37B (hVps37B) (ESCRT-I complex subunit VPS37B)	reviewed	5	cytoplasm [GO:0005737]; endosome [GO:0005768]; endosome membrane [GO:0010008]; ESCRT I complex [GO:0000813]; extracellular exosome [GO:0070062]; late endosome membrane [GO:0031902]; midbody [GO:0030496]; plasma membrane [GO:0005886]; calcium-dependent protein binding [GO:0048306]; macroautophagy [GO:0016236]; membrane fission [GO:0090148]; multivesicular body assembly [GO:0036258]; positive regulation of viral budding via host ESCRT complex [GO:1903774]; protein targeting to membrane [GO:0006612]; protein targeting to vacuole [GO:0006623]; protein transport to vacuole involved in ubiquitin-dependent protein catabolic process via the multivesicular body sorting pathway [GO:0043328]; ubiquitin-dependent protein catabolic process via the multivesicular body sorting pathway [GO:0043162]; viral budding via host ESCRT complex [GO:0039702]; viral release from host cell [GO:0019076]	No	33	High	6	10	6	Human	FALSE	3 v 3	-0.0491965	0.796899	0.890613	3 v 3	-0.15058	0.196742	0.826251	3 v 3	0.117336	0.376688	0.978401	3 v 3	-0.387857	0.0982978	0.375095	3 v 3	-0.311527	0.0682381	0.571578	3 v 3	-0.0274955	0.846427	0.91635	3 v 3	-0.33866	0.0955924	0.381245	3 v 3	-0.160947	0.059519	0.599028	3 v 3	-0.144831	0.198828	0.524694	NA	-0.338684	0.242271	-0.0511761	NA	-0.260293	-0.194079	0.00263086	NA	-0.0156873	0.322525	0.0451689	NA	-0.645212	-0.306143	-0.212215	NA	-0.357399	-0.431856	-0.145326	NA	-0.271589	0.142112	0.0469902	NA	-0.306528	-0.548413	-0.161039	NA	-0.0971061	-0.237777	-0.147957	NA	-0.255902	-0.180413	0.00182135	NA	7.48945	7.04221	8.84266	NA	7.15076	7.28448	8.79149	NA	6.84423	6.73606	8.63045	NA	7.20163	7.16792	8.77577	NA	6.94134	6.97384	8.77841	NA	7.11582	6.59395	8.58346	NA	7.10014	6.91648	8.62863	NA	179.7	131.8	459.1	NA	142.1	155.9	443.1	NA	114.9	106.6	396.3	NA	147.2	143.8	438.3	NA	122.9	125.7	439.1	NA	138.7	96.6	383.6	NA	137.2	120.8	395.8	NA	105.5	22.8	117.9	NA	97.3	22.5	103.6	NA	114.9	18.9	97.2	NA	98.9	24.1	101.6	NA	86.6	25.2	148.8	NA	100	17.2	98.8	NA	73.8	18.6	112.4	NA	2	1	3	NA	2	1	3	NA	2	1	3	NA	2	1	3	NA	2	1	3	NA	2	1	3	NA	2	1	3	High	High	High	High	High	High	High	High	High	High	High	High	High	High	High	High	High	High	High	High	High	High	High	High	High	High	High	High
O00178	GTPBP1	GTP-binding protein 1 (G-protein 1) (GP-1) (GP1)	reviewed	4	cytoplasmic exosome (RNase complex) [GO:0000177]; cytosol [GO:0005829]; membrane [GO:0016020]; GTP binding [GO:0005525]; GTPase activity [GO:0003924]; RNA binding [GO:0003723]; translation elongation factor activity [GO:0003746]; GTP metabolic process [GO:0046039]; immune response [GO:0006955]; positive regulation of mRNA catabolic process [GO:0061014]; signal transduction [GO:0007165]; translational elongation [GO:0006414]	No	24	High	12	27	12	Human	FALSE	3 v 3	0.0382618	0.7972	0.890708	3 v 3	0.148929	0.284616	0.830944	3 v 3	0.0353228	0.103548	0.975594	3 v 3	-0.0434861	0.836282	0.923267	3 v 3	0.126846	0.388929	0.718658	3 v 3	-0.0159285	0.925152	0.958701	3 v 3	-0.081748	0.376116	0.662834	3 v 3	-0.0220827	0.312295	0.716554	3 v 3	-0.0512513	0.775472	0.88962	-0.196421	0.255053	0.0561537	NA	-0.0564938	0.261124	0.242157	NA	0.0595786	0.0191861	0.0272036	NA	-0.311676	0.312073	-0.130855	NA	-0.103193	0.270341	0.213391	NA	-0.133819	0.282034	-0.196	NA	-0.115255	0.0570196	-0.187009	NA	-0.0466994	0.00921753	-0.0287662	NA	-0.193398	0.262848	-0.223204	NA	9.53761	9.54342	9.49805	NA	9.34119	9.79847	9.55421	NA	9.22593	9.85549	9.3672	NA	9.32912	9.58515	9.15381	NA	9.27263	9.84627	9.39596	NA	9.35975	9.57346	9.5632	NA	9.41933	9.59264	9.5904	NA	743.2	746.2	723.1	NA	648.6	890.5	751.8	NA	598.8	926.4	660.4	NA	643.2	768.1	569.6	NA	618.5	920.5	673.7	NA	657	761.9	756.5	NA	684.7	772.1	770.9	NA	514	437.8	124.9	NA	380.5	609.8	108.4	NA	408.6	926.4	117.3	NA	430.1	516.1	95.3	NA	414.7	648.6	135.2	NA	484.8	549.4	134.6	NA	517.7	415.2	118.7	NA	3	6	3	NA	3	6	3	NA	3	6	3	NA	3	6	3	NA	3	6	3	NA	3	6	3	NA	3	6	3	NA	High	High	High	High	High	High	High	High	High	High	High	High	High	High	High	High	High	High	High	High	High	High	High	High	High	High	High	High
P62995	TRA2B	Transformer-2 protein homolog beta (TRA-2 beta) (TRA2-beta) (hTRA2-beta) (Splicing factor, arginine/serine-rich 10) (Transformer-2 protein homolog B)	reviewed	5	nuclear inner membrane [GO:0005637]; nucleoplasm [GO:0005654]; nucleus [GO:0005634]; protein-containing complex [GO:0032991]; spliceosomal complex [GO:0005681]; identical protein binding [GO:0042802]; mRNA binding [GO:0003729]; pre-mRNA binding [GO:0036002]; protein domain specific binding [GO:0019904]; RNA binding [GO:0003723]; cellular response to glucose stimulus [GO:0071333]; cerebral cortex regionalization [GO:0021796]; embryonic brain development [GO:1990403]; mRNA splicing, via spliceosome [GO:0000398]; positive regulation of mRNA splicing, via spliceosome [GO:0048026]; regulation of alternative mRNA splicing, via spliceosome [GO:0000381]; regulation of RNA splicing [GO:0043484]; RNA splicing, via transesterification reactions [GO:0000375]	No	16	High	4	12	4	Human	FALSE	3 v 3	-0.0321381	0.797811	0.891021	3 v 3	0.0988465	0.827108	0.946472	3 v 3	0.147157	0.358913	0.978401	3 v 3	-0.095947	0.794278	0.897902	3 v 3	0.00234159	0.954203	0.979523	3 v 3	-0.135083	0.422387	0.651959	3 v 3	-0.0638088	0.810661	0.92024	3 v 3	-0.0965049	0.835803	0.943379	3 v 3	-0.28224	0.387369	0.656755	0.185501	-0.169655	-0.112261	NA	-0.414648	-0.171561	0.882748	NA	-0.0352588	0.385319	0.0914105	NA	0.505199	-0.192954	-0.600086	NA	0.0685495	-0.055775	-0.00574971	NA	0.0100771	-0.404802	-0.0105237	NA	0.319698	-0.0232994	-0.487825	NA	0.483197	0.115786	-0.888498	NA	0.0453359	-0.790122	-0.101934	NA	6.50938	7.05961	8.83131	NA	6.69488	6.88996	8.71905	NA	7.01458	6.86666	8.23122	NA	6.94603	6.92244	8.23697	NA	6.53138	6.75087	9.11972	NA	7.0045	7.27146	8.24174	NA	6.96924	7.65678	8.33316	NA	91.1	133.4	455.5	NA	103.6	118.6	421.4	NA	129.3	116.7	300.5	NA	123.3	121.3	301.7	NA	92.5	107.7	556.3	NA	128.4	154.5	302.7	NA	125.3	201.8	322.5	NA	63	78.2	78.7	NA	60.8	81.2	60.7	NA	88.2	116.7	53.4	NA	82.4	81.5	50.5	NA	62	75.9	111.7	NA	94.7	111.4	53.9	NA	94.8	108.6	49.6	NA	1	1	2	NA	1	1	2	NA	1	1	2	NA	1	1	2	NA	1	1	2	NA	1	1	2	NA	1	1	2	NA	High	High	High	High	High	High	High	High	High	High	High	High	High	High	High	High	High	High	High	High	High	High	High	High	High	High	High	High
Q9BY32	ITPA	Inosine triphosphate pyrophosphatase (ITPase) (Inosine triphosphatase) (EC 3.6.1.9) (Non-canonical purine NTP pyrophosphatase) (Non-standard purine NTP pyrophosphatase) (Nucleoside-triphosphate diphosphatase) (Nucleoside-triphosphate pyrophosphatase) (NTPase) (Putative oncogene protein hlc14-06-p)	reviewed	5	cytoplasm [GO:0005737]; cytosol [GO:0005829]; intracellular membrane-bounded organelle [GO:0043231]; nucleoplasm [GO:0005654]; dITP diphosphatase activity [GO:0035870]; identical protein binding [GO:0042802]; ITP diphosphatase activity [GO:0036220]; metal ion binding [GO:0046872]; nucleoside triphosphate diphosphatase activity [GO:0047429]; nucleotide binding [GO:0000166]; XTP diphosphatase activity [GO:0036222]; chromosome organization [GO:0051276]; deoxyribonucleoside triphosphate catabolic process [GO:0009204]; ITP catabolic process [GO:0006193]; nucleoside triphosphate catabolic process [GO:0009143]	No	9	High	1	2	1	Human	FALSE	2 v 2	0.182483	0.797913	0.891021	2 v 2	0.270558	0.589704	0.882135	2 v 2	0.0173879	0.908381	0.985468	2 v 2	0.183516	0.893029	0.950547	2 v 2	-0.0107324	0.991128	0.995482	2 v 2	-0.137783	0.854214	0.920181	2 v 2	0.00103265	0.998751	0.999296	2 v 2	-0.281291	0.617206	0.847369	2 v 2	-0.155171	0.863226	0.93644	-0.372939	0.737905	NA	NA	-0.0894431	0.630559	NA	NA	0.137374	-0.102598	NA	NA	-0.898351	1.26538	NA	NA	-0.780758	0.759293	NA	NA	-0.728902	0.453336	NA	NA	-0.525412	0.527477	NA	NA	-0.691314	0.128733	NA	NA	-0.866276	0.555933	NA	NA	6.82909	4.94017	NA	NA	6.45615	5.67807	NA	NA	5.93074	6.20555	NA	NA	6.71149	5.44626	NA	NA	6.62205	6.07682	NA	NA	6.65964	5.75221	NA	NA	6.79701	5.64962	NA	NA	113.7	30.7	NA	NA	87.8	51.2	NA	NA	61	73.8	NA	NA	104.8	43.6	NA	NA	98.5	67.5	NA	NA	101.1	53.9	NA	NA	111.2	50.2	NA	NA	78.6	18	NA	NA	51.5	35	NA	NA	41.6	73.8	NA	NA	70	29.3	NA	NA	66.1	47.6	NA	NA	74.6	38.8	NA	NA	84.1	27	NA	NA	1	1	NA	NA	1	1	NA	NA	1	1	NA	NA	1	1	NA	NA	1	1	NA	NA	1	1	NA	NA	1	1	NA	NA	High	High	Not Found	Not Found	High	High	Not Found	Not Found	High	High	Not Found	Not Found	High	High	Not Found	Not Found	High	High	Not Found	Not Found	High	High	Not Found	Not Found	High	High	Not Found	Not Found
O96019	ACTL6A	Actin-like protein 6A (53 kDa BRG1-associated factor A) (Actin-related protein Baf53a) (ArpNbeta) (BRG1-associated factor 53A) (BAF53A) (INO80 complex subunit K)	reviewed	5	brahma complex [GO:0035060]; chromatin [GO:0000785]; GBAF complex [GO:0140288]; Ino80 complex [GO:0031011]; kinetochore [GO:0000776]; npBAF complex [GO:0071564]; NuA4 histone acetyltransferase complex [GO:0035267]; nuclear matrix [GO:0016363]; nucleoplasm [GO:0005654]; nucleosome [GO:0000786]; nucleus [GO:0005634]; plasma membrane [GO:0005886]; protein-containing complex [GO:0032991]; RSC-type complex [GO:0016586]; SWI/SNF complex [GO:0016514]; chromatin binding [GO:0003682]; transcription coactivator activity [GO:0003713]; blastocyst formation [GO:0001825]; chromatin remodeling [GO:0006338]; DNA recombination [GO:0006310]; DNA repair [GO:0006281]; histone acetylation [GO:0016573]; histone H2A acetylation [GO:0043968]; histone H4 acetylation [GO:0043967]; negative regulation of cell differentiation [GO:0045596]; nervous system development [GO:0007399]; neural retina development [GO:0003407]; positive regulation of cell differentiation [GO:0045597]; positive regulation of cell population proliferation [GO:0008284]; positive regulation of DNA repair [GO:0045739]; positive regulation of DNA-templated transcription [GO:0045893]; positive regulation of double-strand break repair [GO:2000781]; positive regulation of double-strand break repair via homologous recombination [GO:1905168]; positive regulation of myoblast differentiation [GO:0045663]; positive regulation of stem cell population maintenance [GO:1902459]; positive regulation of T cell differentiation [GO:0045582]; positive regulation of telomere maintenance in response to DNA damage [GO:1904507]; regulation of apoptotic process [GO:0042981]; regulation of cell cycle [GO:0051726]; regulation of chromosome organization [GO:0033044]; regulation of DNA repair [GO:0006282]; regulation of DNA replication [GO:0006275]; regulation of DNA strand elongation [GO:0060382]; regulation of DNA-templated transcription [GO:0006355]; regulation of double-strand break repair [GO:2000779]; regulation of embryonic development [GO:0045995]; regulation of G0 to G1 transition [GO:0070316]; regulation of G1/S transition of mitotic cell cycle [GO:2000045]; regulation of mitotic metaphase/anaphase transition [GO:0030071]; regulation of nucleotide-excision repair [GO:2000819]; regulation of transcription by RNA polymerase II [GO:0006357]; signal transduction [GO:0007165]; spinal cord development [GO:0021510]; telomere maintenance [GO:0000723]	No	38	High	12	28	12	Human	FALSE	3 v 3	0.0590272	0.79841	0.891334	3 v 3	0.285822	0.507813	0.866081	3 v 3	-0.00207423	0.987414	0.998576	3 v 3	0.00103691	0.996561	0.998395	3 v 3	0.103254	0.43149	0.740476	3 v 3	0.0229857	0.81698	0.900502	3 v 3	-0.0579903	0.183546	0.494947	3 v 3	-0.182568	0.728974	0.899869	3 v 3	0.02506	0.763387	0.88042	0.172843	0.33926	-0.335021	NA	0.0257492	-0.16084	0.992557	NA	-0.225764	0.166374	0.0531665	NA	0.172843	0.253158	-0.42289	NA	0.240887	0.173291	-0.104417	NA	-0.077494	0.196899	-0.0504475	NA	0	-0.0861019	-0.0878688	NA	0.215138	0.334132	-1.09697	NA	0.14827	0.0305243	-0.103614	NA	8.58571	8.00282	8.80832	NA	8.75856	8.34207	8.4733	NA	8.75856	8.25597	8.38543	NA	8.51767	8.08268	8.48985	NA	8.54342	7.92184	9.4824	NA	8.83605	8.05907	8.43588	NA	8.61029	8.22545	8.48905	NA	384.2	256.5	448.3	NA	433.1	324.5	355.4	NA	433.1	305.7	334.4	NA	366.5	271.1	359.5	NA	373.1	242.5	715.3	NA	457	266.7	346.3	NA	390.8	299.3	359.3	NA	265.7	150.5	77.4	NA	254.1	222.2	51.2	NA	295.5	305.7	59.4	NA	245.1	182.1	60.1	NA	250.2	170.9	143.6	NA	337.2	192.3	61.6	NA	295.5	161	55.3	NA	3	2	2	NA	3	2	2	NA	3	2	2	NA	3	2	2	NA	3	2	2	NA	3	2	2	NA	3	2	2	NA	High	High	High	High	High	High	High	High	High	High	High	High	High	High	High	High	High	High	High	High	High	High	High	High	High	High	High	High
Q96EK5	KIFBP	KIF-binding protein (KIF1-binding protein) (Kinesin family binding protein)	reviewed	5	cytoskeleton [GO:0005856]; mitochondrion [GO:0005739]; kinesin binding [GO:0019894]; central nervous system projection neuron axonogenesis [GO:0021952]; in utero embryonic development [GO:0001701]; microtubule cytoskeleton organization [GO:0000226]; mitochondrial transport [GO:0006839]; neuron projection maintenance [GO:1990535]	No	18	High	6	12	6	Human	FALSE	3 v 3	0.0836204	0.798792	0.891518	3 v 3	0.143088	0.716849	0.913605	3 v 3	-0.210687	0.382862	0.978401	3 v 3	-0.0847075	0.780807	0.891021	3 v 3	-0.105637	0.817132	0.929003	3 v 3	-0.230673	0.478055	0.68823	3 v 3	-0.168328	0.181768	0.491954	3 v 3	-0.248725	0.254624	0.697883	3 v 3	-0.0199856	0.938005	0.974337	0.640491	NA	-0.0682989	-0.321331	0.415947	NA	-0.537866	0.551184	-0.136874	NA	-0.570324	0.0751368	0.448174	NA	-0.367981	-0.334315	0.473422	NA	-0.877167	0.0868359	0.263821	NA	-0.650459	-0.30538	-0.192317	NA	-0.299682	-0.0129838	0.0574748	NA	-0.339301	-0.464348	0.400695	NA	-0.0801352	-0.380517	6.3345	NA	9.74584	7.50224	6.97499	NA	9.67754	7.1809	6.78267	NA	9.37786	7.16792	6.30925	NA	10.255	7.08108	6.7252	NA	9.71716	7.63227	6.51885	NA	10.0283	7.4733	6.38198	NA	9.458	7.54844	80.7	NA	858.6	181.3	125.8	NA	818.9	145.1	110.1	NA	665.3	143.8	79.3	NA	1222	135.4	105.8	NA	841.7	198.4	91.7	NA	1044.3	177.7	83.4	NA	703.3	187.2	55.8	NA	148.3	46.6	73.8	NA	118	33.9	75.1	NA	118.1	35.3	53	NA	204.4	31.4	71	NA	168.9	67.2	67.7	NA	185.8	45.8	63	NA	108.3	53.2	2	NA	3	1	2	NA	3	1	2	NA	3	1	2	NA	3	1	2	NA	3	1	2	NA	3	1	2	NA	3	1	High	High	High	High	High	High	High	High	High	High	High	High	High	High	High	High	High	High	High	High	High	High	High	High	High	High	High	High
Q8WUX2	CHAC2	Glutathione-specific gamma-glutamylcyclotransferase 2 (Gamma-GCG 2) (EC 4.3.2.7) (Cation transport regulator-like protein 2)	reviewed	4	cytoplasm [GO:0005737]; cytosol [GO:0005829]; gamma-glutamylcyclotransferase activity [GO:0003839]; glutathione specific gamma-glutamylcyclotransferase activity [GO:0061928]; glutathione biosynthetic process [GO:0006750]; glutathione catabolic process [GO:0006751]	No	16	High	2	3	2	Human	FALSE	2 v 2	-0.0697526	0.799288	0.891831	2 v 2	0.741512	0.320932	0.830944	2 v 2	0.271847	0.0360234	0.975594	2 v 2	-0.104898	0.711804	0.849973	2 v 2	0.580254	0.499701	0.773034	2 v 2	0.356399	0.158731	0.432855	2 v 2	-0.0351455	0.0326775	0.267706	2 v 2	-0.161258	0.518001	0.806311	2 v 2	0.0845522	0.571793	0.774629	NA	0.14411	-0.283615	NA	NA	0.332447	1.15058	NA	NA	0.287246	0.256448	NA	NA	0.11077	-0.320566	NA	NA	0.000544105	1.15996	NA	NA	0.265648	0.44715	NA	NA	-0.0333399	-0.0369511	NA	NA	-0.331903	0.00938758	NA	NA	-0.0215976	0.190702	NA	NA	7.94017	7.72656	NA	NA	8.08428	7.44294	NA	NA	8.05094	7.40599	NA	NA	8.05039	6.24603	NA	NA	8.38284	7.3966	NA	NA	7.78529	6.95884	NA	NA	8.07253	7.21529	NA	NA	245.6	211.8	NA	NA	271.4	174	NA	NA	265.2	169.6	NA	NA	265.1	75.9	NA	NA	333.8	168.5	NA	NA	220.6	124.4	NA	NA	269.2	148.6	NA	NA	144.1	36.6	NA	NA	185.8	25.1	NA	NA	265.2	30.1	NA	NA	178.1	12.7	NA	NA	235.2	33.8	NA	NA	159.1	22.1	NA	NA	144.8	22.9	NA	NA	2	1	NA	NA	2	1	NA	NA	2	1	NA	NA	2	1	NA	NA	2	1	NA	NA	2	1	NA	NA	2	1	NA	Not Found	High	High	Not Found	Not Found	High	High	Not Found	Not Found	High	High	Not Found	Not Found	High	High	Not Found	Not Found	High	High	Not Found	Not Found	High	High	Not Found	Not Found	High	High	Not Found
Q9UKF6	CPSF3	Cleavage and polyadenylation specificity factor subunit 3 (EC 3.1.27.-) (Cleavage and polyadenylation specificity factor 73 kDa subunit) (CPSF 73 kDa subunit) (mRNA 3'-end-processing endonuclease CPSF-73)	reviewed	5	mRNA cleavage and polyadenylation specificity factor complex [GO:0005847]; nucleoplasm [GO:0005654]; ribonucleoprotein complex [GO:1990904]; 5'-3' exonuclease activity [GO:0008409]; 5'-3' exoribonuclease activity [GO:0004534]; endoribonuclease activity [GO:0004521]; metal ion binding [GO:0046872]; RNA binding [GO:0003723]; mRNA 3'-end processing [GO:0031124]; mRNA 3'-end processing by stem-loop binding and cleavage [GO:0006398]; mRNA cleavage [GO:0006379]; mRNA polyadenylation [GO:0006378]; positive regulation of G1/S transition of mitotic cell cycle [GO:1900087]	No	11	High	6	11	6	Human	FALSE	2 v 2	0.028047	0.799559	0.891891	2 v 2	0.0437744	0.73434	0.916827	2 v 2	-0.0392507	0.50354	0.978401	2 v 2	0.0420826	0.856235	0.934343	2 v 2	0.144421	0.457534	0.753251	2 v 2	0.124322	0.543253	0.732301	2 v 2	0.0140355	0.908569	0.959149	2 v 2	0.100647	0.7323	0.900666	2 v 2	0.163572	0.357163	0.63801	0.114164	-0.05807	NA	NA	-0.0549643	0.142513	NA	NA	0.000438976	-0.0789404	NA	NA	0.225254	-0.141089	NA	NA	0.270755	0.0180877	NA	NA	0.266798	-0.0181547	NA	NA	0.11109	-0.0830186	NA	NA	0.325719	-0.124425	NA	NA	0.266359	0.0607857	NA	NA	9.40173	9.07655	NA	NA	9.5159	9.01848	NA	NA	9.62699	8.93546	NA	NA	9.35623	8.91737	NA	NA	9.30127	9.05989	NA	NA	9.36019	8.95361	NA	NA	9.36063	8.87467	NA	NA	676.4	539.9	NA	NA	732.1	518.6	NA	NA	790.7	489.6	NA	NA	655.4	483.5	NA	NA	630.9	533.7	NA	NA	657.2	495.8	NA	NA	657.4	469.4	NA	NA	467.8	316.8	NA	NA	429.5	355.1	NA	NA	539.5	489.6	NA	NA	438.2	324.9	NA	NA	423.1	376	NA	NA	485	357.5	NA	NA	497.1	252.5	NA	NA	3	3	NA	NA	3	3	NA	NA	3	3	NA	NA	3	3	NA	NA	3	3	NA	NA	3	3	NA	NA	3	3	NA	NA	High	High	High	Not Found	High	High	High	Not Found	High	High	High	Not Found	High	High	High	Not Found	High	High	High	Not Found	High	High	High	Not Found	High	High	High	Not Found
Q9P2R7	SUCLA2	Succinate--CoA ligase [ADP-forming] subunit beta, mitochondrial (EC 6.2.1.5) (ATP-specific succinyl-CoA synthetase subunit beta) (A-SCS) (Succinyl-CoA synthetase beta-A chain) (SCS-betaA)	reviewed	5	extracellular exosome [GO:0070062]; mitochondrial matrix [GO:0005759]; mitochondrion [GO:0005739]; succinate-CoA ligase complex [GO:0042709]; succinate-CoA ligase complex (ADP-forming) [GO:0009361]; ATP binding [GO:0005524]; magnesium ion binding [GO:0000287]; succinate-CoA ligase (ADP-forming) activity [GO:0004775]; succinate metabolic process [GO:0006105]; succinyl-CoA catabolic process [GO:1901289]; succinyl-CoA metabolic process [GO:0006104]; succinyl-CoA pathway [GO:0006781]; tricarboxylic acid cycle [GO:0006099]	No	26	High	13	27	13	Human	FALSE	4 v 4	-0.0330231	0.801036	0.892983	4 v 4	-0.0681588	0.59768	0.883264	4 v 4	-0.21524	0.0876927	0.975594	4 v 4	-0.378216	0.15415	0.440728	4 v 4	-0.396846	0.0778721	0.572286	4 v 4	-0.407728	0.117609	0.385524	4 v 4	-0.345193	0.0308589	0.261376	4 v 4	-0.328687	0.0120026	0.599028	4 v 4	-0.192488	0.300097	0.604576	0.0361368	0.201464	-0.00190455	-0.367789	0.0798956	0.171561	-0.319048	-0.205044	-0.00665841	-0.196413	-0.426973	-0.230915	-0.269053	0.0931804	-0.475412	-0.86158	-0.0927614	-0.183907	-0.642034	-0.668681	-0.197526	0.00931217	-0.667248	-0.775451	-0.305189	-0.108284	-0.473508	-0.493791	-0.172657	-0.355468	-0.322986	-0.463637	-0.190868	0.205725	-0.240275	-0.544536	10.2127	9.79572	8.56605	8.92659	10.2489	9.99718	8.56415	8.5588	9.94369	9.8889	8.09064	8.06501	10.0364	10.0728	8.73268	8.73369	10.1163	10.2444	8.41363	8.52865	10.1412	9.87958	8.75789	8.84046	10.1346	9.68317	8.33092	8.60955	1186.7	888.8	379	486.6	1216.8	1022	378.5	377.1	984.8	948.1	272.6	267.8	1050.2	1077	425.4	425.7	1110	1213	341	369.3	1129.3	942	432.9	458.4	1124.1	822.1	322	390.6	820.7	521.5	65.5	125	714	699.8	54.6	88.2	671.9	948.1	48.4	65.7	702.3	723.6	71.1	98.6	744.4	854.7	68.4	125.2	833.4	679.2	77	118.1	849.9	442.1	49.6	111	4	4	2	2	4	4	2	2	4	4	2	2	4	4	2	2	4	4	2	2	4	4	2	2	4	4	2	2	High	High	High	High	High	High	High	High	High	High	High	High	High	High	High	High	High	High	High	High	High	High	High	High	High	High	High	High
P52732	KIF11	Kinesin-like protein KIF11 (Kinesin-like protein 1) (Kinesin-like spindle protein HKSP) (Kinesin-related motor protein Eg5) (Thyroid receptor-interacting protein 5) (TR-interacting protein 5) (TRIP-5)	reviewed	5	cytosol [GO:0005829]; kinesin complex [GO:0005871]; membrane [GO:0016020]; microtubule [GO:0005874]; mitotic spindle [GO:0072686]; nucleus [GO:0005634]; protein-containing complex [GO:0032991]; spindle [GO:0005819]; spindle pole [GO:0000922]; ATP binding [GO:0005524]; microtubule binding [GO:0008017]; microtubule motor activity [GO:0003777]; plus-end-directed microtubule motor activity [GO:0008574]; protein kinase binding [GO:0019901]; cell division [GO:0051301]; microtubule-based movement [GO:0007018]; mitotic cell cycle [GO:0000278]; mitotic centrosome separation [GO:0007100]; mitotic sister chromatid segregation [GO:0000070]; mitotic spindle assembly [GO:0090307]; mitotic spindle organization [GO:0007052]; regulation of mitotic centrosome separation [GO:0046602]; spindle elongation [GO:0051231]; spindle organization [GO:0007051]	No	42	High	40	147	40	Human	FALSE	4 v 4	-0.0392183	0.802091	0.892983	4 v 4	-0.0170493	0.874006	0.960636	4 v 4	-0.00841765	0.949262	0.990011	4 v 4	-0.270973	0.15327	0.440436	4 v 4	-0.216649	0.179269	0.612281	4 v 4	-0.385808	0.0325979	0.264309	4 v 4	-0.231754	0.0303783	0.26041	4 v 4	-0.199599	0.245811	0.696352	4 v 4	-0.37739	0.0818972	0.40877	0.0303165	-0.0474987	0.276302	-0.415993	0.133159	-0.0741733	-0.272193	0.14501	0.0565481	-0.116968	-0.270482	0.297231	-0.0411961	-0.292683	-0.0847055	-0.665305	0.129792	-0.240948	-0.298973	-0.456466	-0.0791513	-0.490042	-0.480708	-0.493329	-0.0715126	-0.245185	-0.361007	-0.249312	-0.00336721	-0.166775	-0.0267806	-0.601476	-0.135699	-0.373074	-0.210226	-0.79056	12.255	12.1392	11.1447	11.512	12.2853	12.0917	11.421	11.0961	12.2138	11.8465	11.06	10.8467	12.084	12.0875	11.3589	11.3032	12.2172	12.0133	11.0867	11.4482	12.293	12.3366	11.5407	11.3401	12.3495	12.2196	11.2702	11.6373	4887.9	4511	2264	2920.6	4991.7	4364.9	2741.9	2189	4750.3	3682.7	2134.9	1841.6	4341.6	4352.1	2626.5	2527	4761.4	4134	2174.9	2794.2	5018.2	5172.3	2979.1	2592.4	5218.8	4769.5	2469.8	3185.5	3380.3	2646.6	391.1	750.1	2928.9	2988.9	395.2	512	3241.2	3682.7	379.1	451.7	2903.2	2923.9	439.2	585.6	3192.9	2912.8	436.5	947	3703.1	3729.3	530.1	667.8	3946	2565.2	380.1	904.9	21	16	8	9	21	16	8	9	21	16	8	9	21	16	8	9	21	16	8	9	21	16	8	9	21	16	8	9	High	High	High	High	High	High	High	High	High	High	High	High	High	High	High	High	High	High	High	High	High	High	High	High	High	High	High	High
Q9Y4Z0	LSM4	U6 snRNA-associated Sm-like protein LSm4 (Glycine-rich protein) (GRP)	reviewed	5	cytosol [GO:0005829]; Lsm2-8 complex [GO:0120115]; membrane [GO:0016020]; nucleoplasm [GO:0005654]; nucleus [GO:0005634]; P-body [GO:0000932]; protein-containing complex [GO:0032991]; spliceosomal tri-snRNP complex [GO:0097526]; U2-type precatalytic spliceosome [GO:0071005]; U4/U6 x U5 tri-snRNP complex [GO:0046540]; U6 snRNP [GO:0005688]; PH domain binding [GO:0042731]; RNA binding [GO:0003723]; U6 snRNA binding [GO:0017070]; mRNA splicing, via spliceosome [GO:0000398]; nuclear-transcribed mRNA catabolic process [GO:0000956]; P-body assembly [GO:0033962]; RNA splicing [GO:0008380]; spliceosomal snRNP assembly [GO:0000387]	No	26	High	4	12	2	Human	FALSE	2 v 2	0.057345	0.802142	0.892983	2 v 2	-0.0895015	0.54407	0.871953	2 v 2	-0.0328411	0.0162778	0.975594	2 v 2	-0.0182083	0.873497	0.940994	2 v 2	-0.157598	0.310384	0.685027	2 v 2	-0.267116	0.0827379	0.340379	2 v 2	-0.0755533	0.548742	0.784777	2 v 2	-0.0680969	0.175575	0.667393	2 v 2	-0.234275	0.0964095	0.429461	-0.121186	0.235876	NA	NA	0.0133359	-0.192339	NA	NA	-0.033681	-0.0320012	NA	NA	-0.108631	0.0722148	NA	NA	-0.0740326	-0.241164	NA	NA	-0.232204	-0.302029	NA	NA	0.0125551	-0.163662	NA	NA	-0.0873686	-0.0488251	NA	NA	-0.198523	-0.270027	NA	NA	8.92273	8.08108	NA	NA	8.80155	8.31696	NA	NA	8.8141	8.1533	NA	NA	8.88813	8.39446	NA	NA	8.90147	8.20212	NA	NA	9.04631	8.45533	NA	NA	9.01262	8.42333	NA	NA	485.3	270.8	NA	NA	446.2	318.9	NA	NA	450.1	284.7	NA	NA	473.8	336.5	NA	NA	478.2	294.5	NA	NA	528.7	351	NA	NA	516.5	343.3	NA	NA	335.6	158.9	NA	NA	261.8	218.4	NA	NA	307.1	284.7	NA	NA	316.8	226.1	NA	NA	320.7	207.5	NA	NA	390.2	253.1	NA	NA	390.5	184.6	NA	NA	3	2	NA	NA	3	2	NA	NA	3	2	NA	NA	3	2	NA	NA	3	2	NA	NA	3	2	NA	NA	3	2	NA	NA	High	High	High	Medium	High	High	High	Medium	High	High	High	Medium	High	High	High	Medium	High	High	High	Medium	High	High	High	Medium	High	High	High	Medium
Q9H6U6	BCAS3	BCAS3 microtubule associated cell migration factor (Breast carcinoma-amplified sequence 3) (GAOB1)	reviewed	5	cell leading edge [GO:0031252]; cytoplasm [GO:0005737]; cytoplasmic microtubule [GO:0005881]; euchromatin [GO:0000791]; intermediate filament cytoskeleton [GO:0045111]; nucleus [GO:0005634]; phagophore assembly site [GO:0000407]; acetyltransferase activator activity [GO:0010698]; beta-tubulin binding [GO:0048487]; chromatin binding [GO:0003682]; histone acetyltransferase binding [GO:0035035]; histone binding [GO:0042393]; nuclear receptor binding [GO:0016922]; phosphatidylinositol binding [GO:0035091]; activation of GTPase activity [GO:0090630]; angiogenesis [GO:0001525]; autophagy [GO:0006914]; cellular response to estrogen stimulus [GO:0071391]; Golgi organization [GO:0007030]; microtubule organizing center organization [GO:0031023]; negative regulation of focal adhesion assembly [GO:0051895]; negative regulation of GTPase activity [GO:0034260]; positive regulation of actin cytoskeleton reorganization [GO:2000251]; positive regulation of catalytic activity [GO:0043085]; positive regulation of endothelial cell migration [GO:0010595]; positive regulation of filopodium assembly [GO:0051491]; positive regulation of GTPase activity [GO:0043547]; positive regulation of intracellular protein transport [GO:0090316]; positive regulation of transcription by RNA polymerase II [GO:0045944]; regulation of establishment of cell polarity [GO:2000114]; response to estrogen [GO:0043627]; response to starvation [GO:0042594]; tube formation [GO:0035148]	No	45	High	33	216	33	Human	FALSE	4 v 4	0.0530275	0.802543	0.892983	4 v 4	0.124836	0.442231	0.839087	4 v 4	0.180324	0.283292	0.975594	4 v 4	-0.37668	0.15867	0.443264	4 v 4	-0.0998674	0.649555	0.846577	4 v 4	0.209438	0.0433792	0.276324	4 v 4	-0.429707	0.000200492	0.0916696	4 v 4	-0.224703	0.0674172	0.60403	4 v 4	0.0291137	0.835355	0.922567	-0.0641035	0.406788	0.312716	-0.44329	-0.118688	0.27536	0.448398	-0.105726	0.320897	0.0425065	-0.129878	0.487771	-0.547672	0.0152644	-0.112309	-0.862002	-0.262382	0.080461	0.346143	-0.563692	0.308149	0.307421	0.0493167	0.172865	-0.483568	-0.391523	-0.425025	-0.418712	-0.143693	-0.194899	-0.102255	-0.457965	-0.012748	0.264914	0.179195	-0.314907	13.0641	11.9088	12.9669	13.1296	13	12.3156	13.2796	12.6863	12.5164	11.9241	12.8546	12.2676	12.7788	11.8436	12.5084	12.8313	12.6601	12.119	12.9568	12.7256	12.2083	11.6167	12.8052	12.0948	12.5292	11.6592	12.6754	12.5825	8564.1	3845.2	8006	8962.2	8191.9	5097.7	9943.8	6591.3	5858.9	3886.1	7406.4	4930.9	7027.5	3675.3	5826.5	7288.1	6472.5	4448.2	7950.4	6773.1	4732.1	3140.3	7157.5	4374.1	5910.9	3234.2	6541.3	6133.7	5922.6	2256	1383	2301.7	4806.6	3490.7	1433.1	1541.7	3997.6	3886.1	1315.1	1209.5	4699.3	2469.2	974.4	1688.8	4340.3	3134.2	1595.8	2295.5	3492	2264.2	1273.5	1126.7	4469.3	1739.5	1006.8	1742.4	18	17	17	16	18	17	17	16	18	17	17	16	18	17	17	16	18	17	17	16	18	17	17	16	18	17	17	16	High	High	High	High	High	High	High	High	High	High	High	High	High	High	High	High	High	High	High	High	High	High	High	High	High	High	High	High
Q7Z478	DHX29	ATP-dependent RNA helicase DHX29 (EC 3.6.4.13) (DEAH box protein 29) (Nucleic acid helicase DDXx)	reviewed	5	cytosolic small ribosomal subunit [GO:0022627]; eukaryotic 43S preinitiation complex [GO:0016282]; ATP binding [GO:0005524]; ATP hydrolysis activity [GO:0016887]; cadherin binding [GO:0045296]; ribonucleoside triphosphate phosphatase activity [GO:0017111]; ribosomal small subunit binding [GO:0043024]; RNA binding [GO:0003723]; RNA helicase activity [GO:0003724]; translation activator activity [GO:0008494]; translation initiation factor activity [GO:0003743]; formation of translation preinitiation complex [GO:0001731]; positive regulation of translational initiation [GO:0045948]; ribosome assembly [GO:0042255]	TRANSMEM 20..40; /note="Helical; Name=1"; /evidence="ECO:0000255"; TRANSMEM 98..118; /note="Helical; Name=2"; /evidence="ECO:0000255"; TRANSMEM 127..147; /note="Helical; Name=3"; /evidence="ECO:0000255"; TRANSMEM 166..186; /note="Helical; Name=4"; /evidence="ECO:0000255"	18	High	19	32	18	Human	FALSE	3 v 3	0.0601041	0.802811	0.892983	3 v 3	0.000966132	0.966638	0.988749	3 v 3	-0.121592	0.0570299	0.975594	3 v 3	0.000989326	0.997119	0.998395	3 v 3	0.0289675	0.665125	0.856589	3 v 3	-0.0704913	0.61321	0.779778	3 v 3	-0.0591148	0.205785	0.512889	3 v 3	0.0280014	0.648831	0.862174	3 v 3	0.0511009	0.708039	0.849707	0.0399149	0.435759	-0.295361	NA	-0.0158476	0.0416923	-0.0229463	NA	-0.061447	-0.158772	-0.144558	NA	-0.0338892	0.4379	-0.401043	NA	0.105954	0.0647724	-0.0838237	NA	-0.00499203	0.0946224	-0.301104	NA	-0.0738041	0.00214145	-0.105682	NA	0.121801	0.0230802	-0.0608774	NA	0.0564549	0.253395	-0.156547	NA	8.69174	8.95913	9.92362	NA	8.73166	9.39489	9.62826	NA	8.65785	9.39703	9.52258	NA	8.5519	9.33226	9.60641	NA	8.53605	9.37395	9.58346	NA	8.66285	9.30241	9.82369	NA	8.6014	9.14364	9.67913	NA	413.5	497.7	971.2	NA	425.1	673.2	791.4	NA	403.9	674.2	735.5	NA	375.3	644.6	779.5	NA	371.2	663.5	767.2	NA	405.3	631.4	906.2	NA	388.4	565.6	819.8	NA	285.9	292	167.8	NA	249.4	461	114.1	NA	275.6	674.2	130.6	NA	251	433.1	130.4	NA	248.9	467.5	154	NA	299.1	455.2	161.2	NA	293.7	304.2	126.2	NA	3	4	3	NA	3	4	3	NA	3	4	3	NA	3	4	3	NA	3	4	3	NA	3	4	3	NA	3	4	3	NA	High	High	High	High	High	High	High	High	High	High	High	High	High	High	High	High	High	High	High	High	High	High	High	High	High	High	High	High
P11142	HSPA8	Heat shock cognate 71 kDa protein (EC 3.6.4.10) (Heat shock 70 kDa protein 8) (Lipopolysaccharide-associated protein 1) (LAP-1) (LPS-associated protein 1)	reviewed	5	autophagosome [GO:0005776]; blood microparticle [GO:0072562]; chaperone complex [GO:0101031]; clathrin-sculpted gamma-aminobutyric acid transport vesicle membrane [GO:0061202]; cytoplasm [GO:0005737]; cytosol [GO:0005829]; dendrite [GO:0030425]; extracellular exosome [GO:0070062]; extracellular region [GO:0005576]; extracellular space [GO:0005615]; ficolin-1-rich granule lumen [GO:1904813]; focal adhesion [GO:0005925]; glutamatergic synapse [GO:0098978]; glycinergic synapse [GO:0098690]; late endosome [GO:0005770]; lumenal side of lysosomal membrane [GO:0098575]; lysosomal lumen [GO:0043202]; lysosomal membrane [GO:0005765]; lysosome [GO:0005764]; melanosome [GO:0042470]; membrane [GO:0016020]; nucleolus [GO:0005730]; nucleoplasm [GO:0005654]; nucleus [GO:0005634]; perinuclear region of cytoplasm [GO:0048471]; photoreceptor ribbon synapse [GO:0098684]; plasma membrane [GO:0005886]; postsynaptic cytosol [GO:0099524]; postsynaptic specialization membrane [GO:0099634]; presynaptic cytosol [GO:0099523]; Prp19 complex [GO:0000974]; ribonucleoprotein complex [GO:1990904]; secretory granule lumen [GO:0034774]; spliceosomal complex [GO:0005681]; terminal bouton [GO:0043195]; ATP binding [GO:0005524]; ATP hydrolysis activity [GO:0016887]; ATP-dependent protein disaggregase activity [GO:0140545]; ATP-dependent protein folding chaperone [GO:0140662]; C3HC4-type RING finger domain binding [GO:0055131]; cadherin binding [GO:0045296]; chaperone binding [GO:0051087]; clathrin-uncoating ATPase activity [GO:1990833]; enzyme binding [GO:0019899]; G protein-coupled receptor binding [GO:0001664]; heat shock protein binding [GO:0031072]; MHC class II protein complex binding [GO:0023026]; misfolded protein binding [GO:0051787]; phosphatidylserine binding [GO:0001786]; protein carrier chaperone [GO:0140597]; protein folding chaperone [GO:0044183]; protein-macromolecule adaptor activity [GO:0030674]; RNA binding [GO:0003723]; ubiquitin protein ligase binding [GO:0031625]; unfolded protein binding [GO:0051082]; ATP metabolic process [GO:0046034]; cellular response to starvation [GO:0009267]; cellular response to steroid hormone stimulus [GO:0071383]; cellular response to unfolded protein [GO:0034620]; chaperone cofactor-dependent protein refolding [GO:0051085]; chaperone-mediated autophagy [GO:0061684]; chaperone-mediated autophagy translocation complex disassembly [GO:1904764]; late endosomal microautophagy [GO:0061738]; membrane organization [GO:0061024]; mRNA splicing, via spliceosome [GO:0000398]; negative regulation of DNA-templated transcription [GO:0045892]; negative regulation of supramolecular fiber organization [GO:1902904]; positive regulation by host of viral genome replication [GO:0044829]; positive regulation of mRNA splicing, via spliceosome [GO:0048026]; protein folding [GO:0006457]; protein refolding [GO:0042026]; protein targeting to lysosome involved in chaperone-mediated autophagy [GO:0061740]; regulation of cell cycle [GO:0051726]; regulation of postsynapse organization [GO:0099175]; regulation of protein complex stability [GO:0061635]; regulation of protein import [GO:1904589]; regulation of protein stability [GO:0031647]; regulation of protein-containing complex assembly [GO:0043254]; response to unfolded protein [GO:0006986]; slow axonal transport [GO:1990832]; vesicle-mediated transport [GO:0016192]	No	80	High	55	797	28	Human	FALSE	4 v 4	0.0091623	0.803064	0.892983	4 v 4	-0.0225901	0.312804	0.830944	4 v 4	-0.011114	0.629114	0.978401	4 v 4	0.0831267	0.116848	0.401324	4 v 4	-0.00896377	0.83188	0.936833	4 v 4	-0.0573596	0.378243	0.623836	4 v 4	0.0739644	0.200293	0.510007	4 v 4	0.0136263	0.773976	0.916357	4 v 4	-0.0462456	0.296477	0.600969	0.00938547	0.100027	-0.0606924	-0.0120711	-0.0590644	-0.0305521	-0.0303636	0.0296199	0.0466777	-0.0112189	-0.0487427	-0.0311722	0.165651	0.0561041	-0.00902402	0.119776	0.0642412	-0.00612511	-0.116794	0.0228232	0.0795571	-0.0131948	-0.144282	-0.151519	0.156266	-0.0439231	0.0516683	0.131847	0.123306	0.024427	-0.0864308	-0.00679669	0.0328793	-0.0019759	-0.095539	-0.120347	14.4314	14.8195	14.9348	15.1832	14.4407	14.9195	14.8741	15.1711	14.597	14.8756	14.9258	15.303	14.5328	14.8817	15.0426	15.2802	14.4737	14.8512	15.0122	15.3098	14.5174	14.8888	15.0701	15.4545	14.5641	14.8776	15.0214	15.4233	22093.8	28914.8	31320.9	37205.2	22238	30990.7	30030.6	36895.2	24782	30061.4	31125.6	40425.9	23702.7	30189.3	33750.2	39791.4	22751.9	29556.7	33047.3	40616.8	23452.4	30337.6	34399.4	44902.6	24223.6	30102.6	33256.6	43942.8	15279.2	16964.4	5410.5	9555.2	13048.3	21221	4328.1	8629.9	16909.2	30061.4	5526.9	9916	15849.9	20282.2	5644.3	9220.4	15257	20825.4	6633.2	13765.6	17306.2	21873.7	6120.6	11566.4	18315.7	16190.5	5118.6	12482.5	44	50	45	49	44	50	45	49	44	50	45	49	44	50	45	49	44	50	45	49	44	50	45	49	44	50	45	49	High	High	High	High	High	High	High	High	High	High	High	High	High	High	High	High	High	High	High	High	High	High	High	High	High	High	High	High
Q00059	TFAM	Transcription factor A, mitochondrial (mtTFA) (Mitochondrial transcription factor 1) (MtTF1) (Transcription factor 6) (TCF-6) (Transcription factor 6-like 2)	reviewed	5	cytosol [GO:0005829]; mitochondrial matrix [GO:0005759]; mitochondrial nucleoid [GO:0042645]; mitochondrion [GO:0005739]; nucleus [GO:0005634]; protein-containing complex [GO:0032991]; chromatin binding [GO:0003682]; DNA binding, bending [GO:0008301]; heat shock protein binding [GO:0031072]; mitochondrial promoter sequence-specific DNA binding [GO:0001018]; mitochondrial transcription factor activity [GO:0034246]; RNA binding [GO:0003723]; sequence-specific DNA binding [GO:0043565]; transcription cis-regulatory region binding [GO:0000976]; transcription coactivator binding [GO:0001223]; mitochondrial respiratory chain complex assembly [GO:0033108]; mitochondrial transcription [GO:0006390]; positive regulation of DNA-templated transcription [GO:0045893]; transcription initiation at mitochondrial promoter [GO:0006391]	TRANSMEM 8..37; /note="Helical; Name=1"; /evidence="ECO:0000250|UniProtKB:P02722"; TRANSMEM 75..99; /note="Helical; Name=2"; /evidence="ECO:0000250|UniProtKB:P02722"; TRANSMEM 110..130; /note="Helical; Name=3"; /evidence="ECO:0000250|UniProtKB:P02722"; TRANSMEM 179..199; /note="Helical; Name=4"; /evidence="ECO:0000250|UniProtKB:P02722"; TRANSMEM 211..231; /note="Helical; Name=5"; /evidence="ECO:0000250|UniProtKB:P02722"; TRANSMEM 274..291; /note="Helical; Name=6"; /evidence="ECO:0000250|UniProtKB:P02722"	41	High	14	41	14	Human	FALSE	4 v 4	-0.0105288	0.803154	0.892983	4 v 4	0.17981	0.185125	0.822654	4 v 4	-0.167615	0.450275	0.978401	4 v 4	0.00324289	0.98493	0.994842	4 v 4	0.0306118	0.777306	0.908561	4 v 4	-0.324635	0.310997	0.575428	4 v 4	0.0137717	0.928098	0.969636	4 v 4	-0.149199	0.504441	0.803335	4 v 4	-0.157019	0.205089	0.527792	0.0110524	0.0715199	-0.0104223	-0.114265	-0.0239105	0.070438	0.458126	0.214588	-0.17053	0.312128	-0.17595	-0.636109	0.0158156	0.413281	-0.35406	-0.062065	0.256975	0.136201	-0.131466	-0.139263	-0.106869	0.227131	-0.387248	-1.03155	0.00476319	0.341761	-0.343638	0.0522002	0.280885	0.0657633	-0.589592	-0.353852	0.0636607	-0.0849975	-0.211297	-0.395443	10.6077	10.4481	10.9861	8.63154	10.6188	10.5196	10.9756	8.51728	10.6235	10.8614	10.632	8.56948	10.3665	10.7252	10.7635	8.70874	10.3426	10.7956	11.2216	8.92333	10.7304	10.6343	11.0192	9.60103	10.5599	10.9464	10.8433	8.96492	1560.4	1397	2028.3	396.6	1572.4	1468	2013.7	366.4	1577.6	1860.4	1586.9	379.9	1320.2	1692.8	1738.3	418.4	1298.5	1777.5	2388	485.5	1698.9	1589.4	2075.5	776.6	1509.5	1973.3	1837.2	499.7	1079.1	819.6	350.4	101.8	922.6	1005.2	290.2	85.7	1076.4	1860.4	281.8	93.2	882.8	1137.3	290.7	96.9	870.8	1252.4	479.3	164.5	1253.7	1146	369.3	200	1141.3	1061.3	282.8	141.9	5	6	5	2	5	6	5	2	5	6	5	2	5	6	5	2	5	6	5	2	5	6	5	2	5	6	5	2	High	High	High	High	High	High	High	High	High	High	High	High	High	High	High	High	High	High	High	High	High	High	High	High	High	High	High	High
Q5JPH6	EARS2	Probable glutamate--tRNA ligase, mitochondrial (EC 6.1.1.17) (Glutamyl-tRNA synthetase) (GluRS)	reviewed	5	mitochondrial matrix [GO:0005759]; mitochondrion [GO:0005739]; ATP binding [GO:0005524]; glutamate-tRNA ligase activity [GO:0004818]; glutamate-tRNA(Gln) ligase activity [GO:0050561]; tRNA binding [GO:0000049]; zinc ion binding [GO:0008270]; glutamyl-tRNA aminoacylation [GO:0006424]; tRNA aminoacylation for mitochondrial protein translation [GO:0070127]	No	21	High	10	24	10	Human	FALSE	4 v 4	-0.0561979	0.803178	0.892983	4 v 4	0.0886606	0.421172	0.836996	4 v 4	0.0787883	0.254742	0.975594	4 v 4	-0.00242424	0.993683	0.997561	4 v 4	-0.0330756	0.866149	0.954015	4 v 4	0.036193	0.865532	0.925716	4 v 4	0.0537736	0.691582	0.855916	4 v 4	-0.121736	0.337407	0.731872	4 v 4	-0.0425952	0.824771	0.916536	-0.0933665	0.0758844	0.390532	-0.597841	-0.0551467	0.184371	0.31041	-0.0849923	-0.0845883	0.143586	0.15971	0.0964451	-0.00515095	0.454213	0.337767	-0.796525	-0.122769	0.27172	0.224092	-0.505345	-0.115643	0.275268	0.427757	-0.44261	0.0882156	0.378328	-0.0527652	-0.198684	-0.0676223	0.0873482	-0.0863178	-0.420353	-0.0310543	0.131681	0.268047	-0.539055	8.39532	8.16491	7.94486	8.01569	8.30195	8.24079	8.33539	7.41785	8.39017	8.61912	8.28263	7.21917	8.51294	8.3474	8.05853	7.72451	8.45779	8.53177	8.36894	7.63952	8.50581	8.34385	7.85487	7.66178	8.42122	8.48744	8.01458	7.75822	336.7	287	246.4	258.8	315.6	302.5	323	171	335.5	393.2	311.4	149	365.3	325.7	266.6	211.5	351.6	370.1	330.6	199.4	363.5	324.9	231.5	202.5	342.8	358.9	258.6	216.5	232.9	168.4	42.6	66.5	185.2	207.1	46.6	40	228.9	393.2	55.3	36.5	244.2	218.8	44.6	49	235.8	260.7	66.4	67.6	268.3	234.3	41.2	52.2	259.2	193	39.8	61.5	3	3	2	1	3	3	2	1	3	3	2	1	3	3	2	1	3	3	2	1	3	3	2	1	3	3	2	1	High	High	High	High	High	High	High	High	High	High	High	High	High	High	High	High	High	High	High	High	High	High	High	High	High	High	High	High
O95295	SNAPIN	SNARE-associated protein Snapin (Biogenesis of lysosome-related organelles complex 1 subunit 7) (BLOC-1 subunit 7) (Synaptosomal-associated protein 25-binding protein) (SNAP-associated protein)	reviewed	5	acrosomal vesicle [GO:0001669]; axon cytoplasm [GO:1904115]; BLOC-1 complex [GO:0031083]; BORC complex [GO:0099078]; cytoplasmic side of lysosomal membrane [GO:0098574]; cytosol [GO:0005829]; Golgi membrane [GO:0000139]; manchette [GO:0002177]; perinuclear region of cytoplasm [GO:0048471]; secretory granule [GO:0030141]; synapse [GO:0045202]; synaptic vesicle [GO:0008021]; synaptic vesicle membrane [GO:0030672]; SNARE binding [GO:0000149]; anterograde axonal transport [GO:0008089]; anterograde synaptic vesicle transport [GO:0048490]; autophagosome maturation [GO:0097352]; endosome to lysosome transport [GO:0008333]; intracellular protein transport [GO:0006886]; late endosome to lysosome transport [GO:1902774]; lysosomal lumen acidification [GO:0007042]; lysosome localization [GO:0032418]; lysosome organization [GO:0007040]; melanosome organization [GO:0032438]; negative regulation of neuron projection development [GO:0010977]; neuron cellular homeostasis [GO:0070050]; neuron projection development [GO:0031175]; neurotransmitter secretion [GO:0007269]; organelle transport along microtubule [GO:0072384]; positive regulation of late endosome to lysosome transport [GO:1902824]; protein maturation [GO:0051604]; protein-containing complex localization [GO:0031503]; regulation of endosome size [GO:0051036]; regulation of lysosome size [GO:0062196]; regulation of protein binding [GO:0043393]; regulation of synaptic vesicle exocytosis [GO:2000300]; retrograde axonal transport [GO:0008090]; synaptic vesicle exocytosis [GO:0016079]; synaptic vesicle fusion to presynaptic active zone membrane [GO:0031629]; synaptic vesicle maturation [GO:0016188]; synaptic vesicle transport [GO:0048489]; terminal button organization [GO:0072553]	No	42	High	4	9	4	Human	FALSE	2 v 2	-0.0878197	0.803464	0.892983	2 v 2	0.299479	0.616828	0.886882	2 v 2	0.168117	0.5	0.978401	2 v 2	0.0540098	0.896287	0.951947	2 v 2	-0.0020586	0.997488	0.998354	2 v 2	-0.0665384	0.779143	0.876723	2 v 2	0.141829	0.228526	0.532943	2 v 2	-0.301538	0.176142	0.667393	2 v 2	-0.234655	0.0431326	0.374968	NA	0.187551	-0.36319	NA	NA	-0.136502	0.73546	NA	NA	0	0.336234	NA	NA	0.382598	-0.274579	NA	NA	-0.523666	0.519549	NA	NA	-0.250578	0.117502	NA	NA	0.195048	0.0886114	NA	NA	-0.387164	-0.215911	NA	NA	-0.250578	-0.218733	NA	NA	5.52669	8.05528	NA	NA	5.71425	7.69209	NA	NA	5.90929	7.7807	NA	NA	6.43296	7.26115	NA	NA	6.29646	7.99661	NA	NA	6.15987	7.6632	NA	NA	6.15987	7.99944	NA	NA	46.1	266	NA	NA	52.5	206.8	NA	NA	60.1	219.9	NA	NA	86.4	153.4	NA	NA	78.6	255.4	NA	NA	71.5	202.7	NA	NA	71.5	255.9	NA	NA	27.1	45.9	NA	NA	35.9	29.8	NA	NA	60.1	39.1	NA	NA	58.1	25.7	NA	NA	55.4	51.3	NA	NA	51.5	36.1	NA	NA	38.5	39.4	NA	NA	1	1	NA	NA	1	1	NA	NA	1	1	NA	NA	1	1	NA	NA	1	1	NA	NA	1	1	NA	NA	1	1	NA	High	High	High	Not Found	High	High	High	Not Found	High	High	High	Not Found	High	High	High	Not Found	High	High	High	Not Found	High	High	High	Not Found	High	High	High	Not Found
Q8NFF5	FLAD1	FAD synthase (EC 2.7.7.2) (FAD pyrophosphorylase) (FMN adenylyltransferase) (Flavin adenine dinucleotide synthase) [Includes: Molybdenum cofactor biosynthesis protein-like region; FAD synthase region]	reviewed	5	cytosol [GO:0005829]; mitochondrial matrix [GO:0005759]; plasma membrane [GO:0005886]; ATP binding [GO:0005524]; FMN adenylyltransferase activity [GO:0003919]; identical protein binding [GO:0042802]; FAD biosynthetic process [GO:0006747]; riboflavin metabolic process [GO:0006771]	No	22	High	9	22	9	Human	FALSE	4 v 4	-0.0195058	0.803487	0.892983	4 v 4	-0.089908	0.521314	0.867102	4 v 4	0.106063	0.0466935	0.975594	4 v 4	-0.00405292	0.980166	0.991561	4 v 4	-0.0390017	0.816477	0.929003	4 v 4	0.00744257	0.968639	0.985554	4 v 4	0.0154529	0.911546	0.960648	4 v 4	0.0509062	0.715927	0.893424	4 v 4	-0.0986202	0.618042	0.802538	-0.115367	-0.0291942	0.186568	-0.12003	-0.163553	-0.143556	-0.316566	0.264043	0.0425551	0.108014	0.0790716	0.19461	-0.00749912	-0.395641	0.333626	0.053302	0.0444632	-0.444785	-0.0527207	0.297035	0.0549922	-0.487187	0.325986	0.135979	0.107868	-0.366447	0.147059	0.173332	0.208017	-0.301229	0.263845	0.0329922	0.0124371	-0.595202	0.246915	-0.0586308	8.35711	7.52904	6.82018	9.21067	8.24174	7.49985	7.00675	9.09064	8.34961	7.1334	7.15381	9.26397	8.30515	7.57818	7.20653	8.96694	8.1416	7.43463	6.88996	9.23098	8.29462	7.62059	6.82782	9.12799	8.33718	7.7286	6.90689	9.3226	327.9	184.7	113	592.5	302.7	181	128.6	545.2	326.2	140.4	142.4	614.8	316.3	191.1	147.7	500.4	282.4	173	118.6	600.9	314	196.8	113.6	559.5	323.4	212.1	120	640.3	226.8	108.3	19.5	152.2	177.6	123.9	18.5	127.5	222.6	140.4	25.3	150.8	211.5	128.4	24.7	115.9	189.4	121.9	23.8	203.6	231.7	141.9	20.2	144.1	244.5	114.1	18.5	181.9	3	1	1	3	3	1	1	3	3	1	1	3	3	1	1	3	3	1	1	3	3	1	1	3	3	1	1	3	High	High	High	High	High	High	High	High	High	High	High	High	High	High	High	High	High	High	High	High	High	High	High	High	High	High	High	High
Q9Y535	POLR3H	DNA-directed RNA polymerase III subunit RPC8 (RNA polymerase III subunit C8) (DNA-directed RNA polymerase III subunit H) (RNA polymerase III subunit 22.9 kDa subunit) (RPC22.9)	reviewed	5	centrosome [GO:0005813]; cytosol [GO:0005829]; intracellular membrane-bounded organelle [GO:0043231]; nucleoplasm [GO:0005654]; RNA polymerase III complex [GO:0005666]; DNA binding [GO:0003677]; DNA-directed 5'-3' RNA polymerase activity [GO:0003899]; defense response to virus [GO:0051607]; innate immune response [GO:0045087]; nucleobase-containing compound metabolic process [GO:0006139]; transcription by RNA polymerase III [GO:0006383]; transcription initiation at RNA polymerase III promoter [GO:0006384]	TRANSMEM 151..172; /note="Helical"; /evidence="ECO:0000256|SAM:Phobius"; TRANSMEM 234..252; /note="Helical"; /evidence="ECO:0000256|SAM:Phobius"; TRANSMEM 258..280; /note="Helical"; /evidence="ECO:0000256|SAM:Phobius"	22	High	3	6	3	Human	FALSE	3 v 3	-0.0570221	0.803512	0.892983	3 v 3	-0.232897	0.381766	0.830944	3 v 3	-0.0471039	0.811664	0.982346	3 v 3	-0.460347	0.175597	0.460341	3 v 3	-0.324115	0.241135	0.642179	3 v 3	-0.34021	0.169407	0.443684	3 v 3	-0.403325	0.207473	0.51386	3 v 3	-0.0912174	0.151597	0.656561	3 v 3	-0.293106	0.0389361	0.364597	-0.270824	-0.245366	0.345123	NA	0.184969	-0.465261	-0.4184	NA	-0.124806	-0.301464	0.284959	NA	-0.237733	-0.907318	-0.235991	NA	0.0567144	-0.599847	-0.429211	NA	-0.300174	-0.63743	-0.0830273	NA	0.0330908	-0.661952	-0.581114	NA	-0.128254	-0.134586	-0.0108118	NA	-0.175367	-0.335966	-0.367986	NA	5.70044	5.39917	7.96867	NA	5.42962	5.15381	8.31379	NA	5.46271	4.49185	7.73268	NA	5.40599	5.0917	8.16189	NA	5.59096	4.62644	7.74349	NA	5.76288	5.12928	7.8157	NA	5.63807	4.82782	8.10066	NA	52	42.2	250.5	NA	43.1	35.6	318.2	NA	44.1	22.5	212.7	NA	42.4	34.1	286.4	NA	48.2	24.7	214.3	NA	54.3	35	225.3	NA	49.8	28.4	274.5	NA	36	24.8	43.3	NA	25.3	24.4	45.9	NA	30.1	22.5	37.8	NA	28.3	22.9	47.9	NA	32.3	17.4	43	NA	40.1	25.2	40.1	NA	37.7	15.3	42.3	NA	1	1	1	NA	1	1	1	NA	1	1	1	NA	1	1	1	NA	1	1	1	NA	1	1	1	NA	1	1	1	NA	High	High	High	Not Found	High	High	High	Not Found	High	High	High	Not Found	High	High	High	Not Found	High	High	High	Not Found	High	High	High	Not Found	High	High	High	Not Found
Q8TAG9	EXOC6	Exocyst complex component 6 (Exocyst complex component Sec15A) (SEC15-like protein 1)	reviewed	5	cytosol [GO:0005829]; exocyst [GO:0000145]; Flemming body [GO:0090543]; growth cone [GO:0030426]; perinuclear region of cytoplasm [GO:0048471]; plasma membrane [GO:0005886]; exocytosis [GO:0006887]; Golgi to plasma membrane transport [GO:0006893]; intracellular protein transport [GO:0006886]; membrane fission [GO:0090148]; mitotic cytokinesis [GO:0000281]; vesicle docking involved in exocytosis [GO:0006904]; vesicle tethering involved in exocytosis [GO:0090522]	TRANSMEM 306..330; /note="Helical"; /evidence="ECO:0000256|SAM:Phobius"	14	High	11	27	11	Human	FALSE	2 v 2	-0.0105906	0.803913	0.892983	2 v 2	0.147839	0.178357	0.822654	2 v 2	0.0494651	0.295793	0.975594	2 v 2	-0.136092	0.0388008	0.307791	2 v 2	0.12001	0.318311	0.685539	2 v 2	0.0103667	0.919812	0.956272	2 v 2	-0.125502	0.203738	0.511562	2 v 2	-0.0278295	0.83959	0.943976	2 v 2	-0.0390984	0.776317	0.889845	-0.0438801	0.0226988	NA	NA	0.105301	0.190377	NA	NA	0.0246717	0.0742584	NA	NA	-0.127787	-0.144397	NA	NA	0.185571	0.0544478	NA	NA	0.0922332	-0.0714999	NA	NA	-0.0839073	-0.167096	NA	NA	0.08027	-0.135929	NA	NA	0.0675614	-0.145758	NA	NA	9.19845	10.049	NA	NA	9.15456	10.0717	NA	NA	9.07066	9.90463	NA	NA	8.88509	9.85019	NA	NA	8.99039	10.0406	NA	NA	8.97842	9.97613	NA	NA	9.0031	10.0504	NA	NA	587.5	1059.4	NA	NA	569.9	1076.2	NA	NA	537.7	958.5	NA	NA	472.8	923	NA	NA	508.6	1053.2	NA	NA	504.4	1007.2	NA	NA	513.1	1060.4	NA	NA	406.3	621.5	NA	NA	334.4	737	NA	NA	366.8	958.5	NA	NA	316.1	620.1	NA	NA	341.1	742.1	NA	NA	372.2	726.2	NA	NA	387.9	570.4	NA	NA	3	5	NA	NA	3	5	NA	NA	3	5	NA	NA	3	5	NA	NA	3	5	NA	NA	3	5	NA	NA	3	5	NA	NA	High	High	High	High	High	High	High	High	High	High	High	High	High	High	High	High	High	High	High	High	High	High	High	High	High	High	High	High
Q12893	TMEM115	Transmembrane protein 115 (Placental protein 6) (Protein PL6)	reviewed	5	Golgi apparatus [GO:0005794]; Golgi cisterna membrane [GO:0032580]; Golgi membrane [GO:0000139]; nucleus [GO:0005634]; identical protein binding [GO:0042802]; negative regulation of cell population proliferation [GO:0008285]; protein transport [GO:0015031]; retrograde vesicle-mediated transport, Golgi to endoplasmic reticulum [GO:0006890]	No	22	High	5	9	5	Human	FALSE	2 v 2	-0.105833	0.804145	0.892983	2 v 2	-0.149426	0.0465377	0.822654	2 v 2	-0.00381447	0.916918	0.985468	2 v 2	-0.209088	0.697845	0.84138	2 v 2	-0.108904	0.739052	0.894207	2 v 2	-0.050853	0.794419	0.889026	2 v 2	-0.103255	0.395313	0.67667	2 v 2	0.0405218	0.893384	0.95963	2 v 2	-0.0470386	0.838157	0.924084	0.22725	-0.438915	NA	NA	-0.138483	-0.160369	NA	NA	-0.0328767	0.0252478	NA	NA	0.197858	-0.616034	NA	NA	0.141734	-0.359542	NA	NA	0.101111	-0.202817	NA	NA	-0.0293912	-0.177119	NA	NA	0.280217	-0.199174	NA	NA	0.133988	-0.228065	NA	NA	8.68264	6.72247	NA	NA	8.90989	6.28355	NA	NA	8.8805	6.10643	NA	NA	8.73877	6.46597	NA	NA	8.60028	6.30561	NA	NA	8.77939	6.30925	NA	NA	8.74651	6.3345	NA	NA	410.9	105.6	NA	NA	481	77.9	NA	NA	471.3	68.9	NA	NA	427.2	88.4	NA	NA	388.1	79.1	NA	NA	439.4	79.3	NA	NA	429.5	80.7	NA	NA	284.2	61.9	NA	NA	282.2	53.4	NA	NA	321.6	68.9	NA	NA	285.7	59.4	NA	NA	260.2	55.7	NA	NA	324.3	57.2	NA	NA	324.8	43.4	NA	NA	3	1	NA	NA	3	1	NA	NA	3	1	NA	NA	3	1	NA	NA	3	1	NA	NA	3	1	NA	NA	3	1	NA	NA	High	High	Not Found	High	High	High	Not Found	High	High	High	Not Found	High	High	High	Not Found	High	High	High	Not Found	High	High	High	Not Found	High	High	High	Not Found	High
Q9BTW9	TBCD	Tubulin-specific chaperone D (Beta-tubulin cofactor D) (tfcD) (SSD-1) (Tubulin-folding cofactor D)	reviewed	5	adherens junction [GO:0005912]; bicellular tight junction [GO:0005923]; centrosome [GO:0005813]; cytoplasm [GO:0005737]; lateral plasma membrane [GO:0016328]; microtubule [GO:0005874]; beta-tubulin binding [GO:0048487]; chaperone binding [GO:0051087]; GTPase activator activity [GO:0005096]; adherens junction assembly [GO:0034333]; bicellular tight junction assembly [GO:0070830]; cell morphogenesis involved in neuron differentiation [GO:0048667]; microtubule cytoskeleton organization [GO:0000226]; mitotic cell cycle [GO:0000278]; negative regulation of cell-substrate adhesion [GO:0010812]; negative regulation of microtubule polymerization [GO:0031115]; post-chaperonin tubulin folding pathway [GO:0007023]; protein folding [GO:0006457]; tubulin complex assembly [GO:0007021]	No	10	High	8	15	8	Human	FALSE	4 v 4	-0.0371574	0.804154	0.892983	4 v 4	-0.0502164	0.730661	0.916827	4 v 4	0.00789569	0.928296	0.987575	4 v 4	-0.373563	0.115622	0.400963	4 v 4	-0.219228	0.168679	0.612281	4 v 4	-0.266009	0.0290524	0.259893	4 v 4	-0.336405	0.0440978	0.293154	4 v 4	-0.169012	0.186651	0.677623	4 v 4	-0.273904	0.138843	0.46985	0.21748	-0.0660466	0.109664	-0.409727	0.124019	0.0144585	-0.442452	0.103108	-0.0615332	-0.0330846	-0.118146	0.244347	-0.0487169	-0.1686	-0.466099	-0.810836	0.0641679	-0.108885	-0.474562	-0.357633	-0.115032	-0.209242	-0.310791	-0.42897	-0.266197	-0.102553	-0.575763	-0.401109	-0.0598513	-0.123343	-0.0321108	-0.460742	-0.0534993	-0.176157	-0.192645	-0.673317	7.49745	8.89482	8.78758	9.83431	7.71493	8.82877	8.89724	9.42459	7.44874	8.72622	8.32148	9.02348	7.38457	8.8351	8.79604	9.38111	7.50859	8.84956	8.35359	9.48422	7.56377	8.93546	8.63227	9.45245	7.50224	8.90238	8.51412	9.69679	180.7	476	441.9	912.9	210.1	454.7	476.8	687.2	174.7	423.5	319.9	520.4	167.1	456.7	444.5	666.8	182.1	461.3	327.1	716.2	189.2	489.6	396.8	700.6	181.3	478.5	365.6	829.9	125	279.3	76.3	234.5	123.3	311.3	68.7	160.7	119.2	423.5	56.8	127.6	111.7	306.8	74.3	154.5	122.1	325.1	65.7	242.7	139.6	353	70.6	180.5	137.1	257.4	56.3	235.7	1	4	1	1	1	4	1	1	1	4	1	1	1	4	1	1	1	4	1	1	1	4	1	1	1	4	1	1	High	High	High	High	High	High	High	High	High	High	High	High	High	High	High	High	High	High	High	High	High	High	High	High	High	High	High	High
P12235	SLC25A4	ADP/ATP translocase 1 (ADP,ATP carrier protein 1) (ADP,ATP carrier protein, heart/skeletal muscle isoform T1) (Adenine nucleotide translocator 1) (ANT 1) (Solute carrier family 25 member 4)	reviewed	5	membrane [GO:0016020]; mitochondrial inner membrane [GO:0005743]; mitochondrial membrane [GO:0031966]; mitochondrial permeability transition pore complex [GO:0005757]; mitochondrion [GO:0005739]; plasma membrane [GO:0005886]; adenine transmembrane transporter activity [GO:0015207]; ATP:ADP antiporter activity [GO:0005471]; oxidative phosphorylation uncoupler activity [GO:0017077]; proton transmembrane transporter activity [GO:0015078]; adaptive thermogenesis [GO:1990845]; ADP transport [GO:0015866]; apoptotic mitochondrial changes [GO:0008637]; generation of precursor metabolites and energy [GO:0006091]; mitochondrial ADP transmembrane transport [GO:0140021]; mitochondrial ATP transmembrane transport [GO:1990544]; mitochondrial genome maintenance [GO:0000002]; negative regulation of mitochondrial outer membrane permeabilization involved in apoptotic signaling pathway [GO:1901029]; negative regulation of necroptotic process [GO:0060546]; positive regulation of mitophagy [GO:1901526]; regulation of mitochondrial membrane permeability [GO:0046902]	TRANSMEM 4..24; /note="Helical"; /evidence="ECO:0000255"	44	High	16	159	1	Human	FALSE	4 v 4	-0.0355067	0.804198	0.892983	4 v 4	0.0151109	0.852433	0.956187	4 v 4	0.13471	0.665867	0.978401	4 v 4	0.211557	0.454595	0.690513	4 v 4	0.219102	0.0018806	0.369005	4 v 4	0.105664	0.589509	0.764041	4 v 4	0.247064	0.185892	0.496717	4 v 4	0.203991	0.0799747	0.606325	4 v 4	-0.0290451	0.879419	0.943873	0.130529	0.0466882	-0.425485	0.106241	0.0844963	-0.141882	0.188293	-0.0704634	-0.383057	0.621402	0.625152	-0.324659	0.290479	0.680612	-0.483984	0.359123	0.181919	0.190408	0.23061	0.273471	-0.367496	0.471266	0.214731	0.104157	0.15995	0.633924	-0.0584986	0.252882	0.0974224	0.33229	0.0423173	0.343934	0.0155603	-0.150136	-0.410421	0.428816	7.45368	8.49905	9.84439	9.32755	7.58421	8.54574	9.41891	9.43379	7.74416	9.17966	9.36041	9.68668	7.56224	8.98925	9.1298	9.4132	7.64674	8.84737	9.31809	9.34274	8.11166	8.70839	9.14568	9.58252	7.7286	9.3298	9.77083	9.25786	175.3	361.8	919.3	642.5	191.9	373.7	684.5	691.6	214.4	579.9	657.3	824.1	189	508.2	560.2	681.8	200.4	460.6	638.3	649.3	276.6	418.3	566.4	766.7	212.1	643.5	873.6	612.2	121.2	212.3	158.8	165	112.6	255.9	98.6	161.8	146.3	579.9	116.7	202.1	126.4	341.4	93.7	158	134.4	324.6	128.1	220.1	204.1	301.6	100.8	197.5	160.4	346.1	134.5	173.9	1	1	1	1	1	1	1	1	1	1	1	1	1	1	1	1	1	1	1	1	1	1	1	1	1	1	1	1	High	High	High	High	High	High	High	High	High	High	High	High	High	High	High	High	High	High	High	High	High	High	High	High	High	High	High	High
Q13151	HNRNPA0	Heterogeneous nuclear ribonucleoprotein A0 (hnRNP A0)	reviewed	5	nucleoplasm [GO:0005654]; nucleus [GO:0005634]; ribonucleoprotein complex [GO:1990904]; synapse [GO:0045202]; mRNA 3'-UTR AU-rich region binding [GO:0035925]; mRNA 3'-UTR binding [GO:0003730]; protein kinase binding [GO:0019901]; RNA binding [GO:0003723]; 3'-UTR-mediated mRNA stabilization [GO:0070935]; inflammatory response [GO:0006954]; mRNA processing [GO:0006397]; response to lipopolysaccharide [GO:0032496]	No	43	High	11	33	9	Human	FALSE	4 v 4	-0.0273944	0.804262	0.892983	4 v 4	0.358391	0.400218	0.83189	4 v 4	-0.154908	0.198432	0.975594	4 v 4	-0.236961	0.216102	0.503482	4 v 4	-0.102537	0.442844	0.748102	4 v 4	-0.332458	0.155398	0.428308	4 v 4	-0.209566	0.168106	0.479057	4 v 4	-0.460928	0.272962	0.706322	4 v 4	-0.17755	0.289715	0.600267	0.0924348	-0.314523	-0.021867	0.134377	-0.248261	-0.269584	1.18435	0.767061	-0.162463	0.108275	-0.236019	-0.329426	0.152518	-0.444067	-0.508103	-0.148191	0.0295762	-0.296951	0.157835	-0.300607	-0.0848334	-0.16601	-0.225504	-0.853485	0.0600829	-0.129544	-0.486236	-0.282569	0.277837	-0.0273676	-1.02651	-1.06767	0.0776292	-0.274285	0.0105151	-0.524058	9.76321	9.55651	9.50104	7.71425	9.85565	9.24198	9.47917	7.84862	9.91573	9.11244	8.99294	7.56605	9.88615	9.40939	8.8351	7.86666	9.63789	9.13981	10.0195	8.63372	10.0006	9.27845	9.21844	8.41954	9.8381	9.38672	8.98242	8.09011	869	753	724.6	210	926.5	605.5	713.7	230.5	965.9	553.5	509.5	189.5	946.3	680	456.7	233.4	796.7	564.1	1037.9	397.2	1024.4	621	595.7	342.4	915.3	669.4	505.8	272.5	600.9	441.8	125.2	53.9	543.6	414.6	102.9	53.9	659	553.5	90.5	46.5	632.8	456.8	76.4	54.1	534.3	397.4	208.3	134.6	755.9	447.8	106	88.2	692.1	360	77.9	77.4	5	3	3	2	5	3	3	2	5	3	3	2	5	3	3	2	5	3	3	2	5	3	3	2	5	3	3	2	High	High	High	High	High	High	High	High	High	High	High	High	High	High	High	High	High	High	High	High	High	High	High	High	High	High	High	High
P43034	PAFAH1B1	Platelet-activating factor acetylhydrolase IB subunit beta (Lissencephaly-1 protein) (LIS-1) (PAF acetylhydrolase 45 kDa subunit) (PAF-AH 45 kDa subunit) (PAF-AH alpha) (PAFAH alpha)	reviewed	5	1-alkyl-2-acetylglycerophosphocholine esterase complex [GO:0008247]; astral microtubule [GO:0000235]; axon cytoplasm [GO:1904115]; cell cortex [GO:0005938]; cell leading edge [GO:0031252]; central region of growth cone [GO:0090724]; centrosome [GO:0005813]; cytoplasmic microtubule [GO:0005881]; cytosol [GO:0005829]; extracellular exosome [GO:0070062]; glutamatergic synapse [GO:0098978]; kinesin complex [GO:0005871]; kinetochore [GO:0000776]; microtubule associated complex [GO:0005875]; motile cilium [GO:0031514]; neuron projection [GO:0043005]; neuronal cell body [GO:0043025]; nuclear envelope [GO:0005635]; nuclear membrane [GO:0031965]; perinuclear region of cytoplasm [GO:0048471]; Schaffer collateral - CA1 synapse [GO:0098685]; stereocilium [GO:0032420]; dynactin binding [GO:0034452]; dynein complex binding [GO:0070840]; dynein intermediate chain binding [GO:0045505]; heparin binding [GO:0008201]; identical protein binding [GO:0042802]; microtubule binding [GO:0008017]; microtubule plus-end binding [GO:0051010]; phospholipase binding [GO:0043274]; phosphoprotein binding [GO:0051219]; protein heterodimerization activity [GO:0046982]; acrosome assembly [GO:0001675]; actin cytoskeleton organization [GO:0030036]; adult locomotory behavior [GO:0008344]; ameboidal-type cell migration [GO:0001667]; auditory receptor cell development [GO:0060117]; brain morphogenesis [GO:0048854]; cerebral cortex development [GO:0021987]; cerebral cortex neuron differentiation [GO:0021895]; chemical synaptic transmission [GO:0007268]; cochlea development [GO:0090102]; corpus callosum morphogenesis [GO:0021540]; cortical microtubule organization [GO:0043622]; establishment of centrosome localization [GO:0051660]; establishment of mitotic spindle orientation [GO:0000132]; establishment of planar polarity of embryonic epithelium [GO:0042249]; germ cell development [GO:0007281]; hippocampus development [GO:0021766]; interneuron migration [GO:1904936]; JNK cascade [GO:0007254]; layer formation in cerebral cortex [GO:0021819]; learning or memory [GO:0007611]; lipid catabolic process [GO:0016042]; maintenance of centrosome location [GO:0051661]; microtubule cytoskeleton organization [GO:0000226]; microtubule cytoskeleton organization involved in establishment of planar polarity [GO:0090176]; microtubule organizing center organization [GO:0031023]; microtubule sliding [GO:0051012]; microtubule-based process [GO:0007017]; modulation of chemical synaptic transmission [GO:0050804]; myeloid leukocyte migration [GO:0097529]; negative regulation of JNK cascade [GO:0046329]; negative regulation of neuron projection development [GO:0010977]; neuroblast proliferation [GO:0007405]; neuromuscular process controlling balance [GO:0050885]; neuron migration [GO:0001764]; nuclear membrane disassembly [GO:0051081]; nuclear migration [GO:0007097]; osteoclast development [GO:0036035]; platelet activating factor metabolic process [GO:0046469]; positive regulation of axon extension [GO:0045773]; positive regulation of cytokine-mediated signaling pathway [GO:0001961]; positive regulation of dendritic spine morphogenesis [GO:0061003]; positive regulation of embryonic development [GO:0040019]; positive regulation of mitotic cell cycle [GO:0045931]; protein secretion [GO:0009306]; radial glia-guided pyramidal neuron migration [GO:0140650]; reelin-mediated signaling pathway [GO:0038026]; regulation of GTPase activity [GO:0043087]; regulation of microtubule cytoskeleton organization [GO:0070507]; retrograde axonal transport [GO:0008090]; stem cell division [GO:0017145]; transmission of nerve impulse [GO:0019226]; vesicle transport along microtubule [GO:0047496]	No	46	High	16	47	4	Human	FALSE	4 v 4	-0.0485205	0.804402	0.892983	4 v 4	0.118608	0.505308	0.865959	4 v 4	0.0329769	0.837126	0.983277	4 v 4	-0.217162	0.409015	0.656445	4 v 4	-0.114165	0.446284	0.750187	4 v 4	-0.0609084	0.69619	0.83183	4 v 4	-0.168641	0.227246	0.532744	4 v 4	-0.232773	0.267215	0.705489	4 v 4	-0.0938853	0.708043	0.849707	-0.0310006	0.388942	-0.062405	-0.489619	0.116744	0.133581	-0.272741	0.496846	0.0162833	-0.193522	-0.14448	0.453626	-0.281408	0.442867	-0.504855	-0.525251	-0.0802973	0.228463	-0.389506	-0.21532	-0.096859	0.327412	-0.352338	-0.121849	-0.250407	0.0539246	-0.44245	-0.0356325	-0.197041	0.0948819	-0.116765	-0.712166	-0.113142	0.520934	-0.207858	-0.575475	10.8075	8.96376	8.13494	9.2114	10.7765	9.35271	8.07253	8.72178	10.5261	9.40663	7.63009	8.68615	10.6064	9.17817	8.01959	8.90147	10.7231	9.31175	7.74685	9.39832	10.623	9.07922	7.98242	8.808	10.6393	8.8857	7.83794	9.26162	1792.2	499.3	281.1	592.8	1754.1	653.8	269.2	422.2	1474.6	678.7	198.1	411.9	1559	579.3	259.5	478.2	1690.4	635.5	214.8	674.8	1577	540.9	252.9	448.2	1594.9	473	228.8	613.8	1239.4	292.9	48.6	152.3	1029.2	447.7	38.8	98.8	1006.1	678.7	35.2	101	1042.5	389.2	43.4	110.8	1133.5	447.8	43.1	228.7	1163.7	390	45	115.5	1205.9	254.4	35.2	174.4	9	4	2	3	9	4	2	3	9	4	2	3	9	4	2	3	9	4	2	3	9	4	2	3	9	4	2	3	High	High	High	High	High	High	High	High	High	High	High	High	High	High	High	High	High	High	High	High	High	High	High	High	High	High	High	High
Q13111	CHAF1A	Chromatin assembly factor 1 subunit A (CAF-1 subunit A) (Chromatin assembly factor I p150 subunit) (CAF-I 150 kDa subunit) (CAF-I p150) (hp150)	reviewed	5	CAF-1 complex [GO:0033186]; chromatin [GO:0000785]; nucleus [GO:0005634]; protein-containing complex [GO:0032991]; chromatin binding [GO:0003682]; chromo shadow domain binding [GO:0070087]; identical protein binding [GO:0042802]; unfolded protein binding [GO:0051082]; cell cycle [GO:0007049]; DNA repair [GO:0006281]; DNA replication [GO:0006260]; DNA replication-dependent chromatin assembly [GO:0006335]; nucleosome assembly [GO:0006334]	No	9	High	7	11	7	Human	FALSE	3 v 3	-0.0580048	0.804445	0.892983	3 v 3	-0.0782952	0.733166	0.916827	3 v 3	-0.0334875	0.824212	0.982477	3 v 3	-0.10884	0.395319	0.648525	3 v 3	0.0594436	0.307683	0.684144	3 v 3	-0.328982	0.0249715	0.250629	3 v 3	-0.0508352	0.79494	0.914503	3 v 3	0.137739	0.576255	0.830914	3 v 3	-0.295495	0.148258	0.477746	-0.331119	-0.18787	0.344975	NA	-0.379634	-0.155323	0.300072	NA	-0.26228	0.197069	-0.0352508	NA	-0.0574419	-0.304384	0.0353054	NA	0.00746062	0.14652	0.0243499	NA	-0.302638	-0.253264	-0.431045	NA	0.273678	-0.116514	-0.309669	NA	0.387095	0.301844	-0.275722	NA	-0.0403577	-0.450333	-0.395795	NA	7.3345	7.63081	7.71356	NA	7.00338	7.44294	8.05853	NA	7.27705	7.32643	7.74886	NA	7.26959	7.17991	7.72451	NA	6.88996	7.02459	8.02459	NA	7.57969	7.57969	8.17991	NA	7.31741	7.77676	8.14466	NA	161.4	198.2	209.9	NA	128.3	174	266.6	NA	155.1	160.5	215.1	NA	154.3	145	211.5	NA	118.6	130.2	260.4	NA	191.3	191.3	290	NA	159.5	219.3	283	NA	111.6	116.3	36.3	NA	75.3	119.1	38.4	NA	105.9	160.5	38.2	NA	103.2	97.4	35.4	NA	79.5	91.7	52.3	NA	141.1	137.9	51.6	NA	120.6	118	43.6	NA	2	2	1	NA	2	2	1	NA	2	2	1	NA	2	2	1	NA	2	2	1	NA	2	2	1	NA	2	2	1	NA	High	High	High	High	High	High	High	High	High	High	High	High	High	High	High	High	High	High	High	High	High	High	High	High	High	High	High	High
G5E9Z2	CLPTM1L	Cisplatin resistance related protein CRR9p, isoform CRA_c (Lipid scramblase CLPTM1L)	unreviewed	1	membrane [GO:0016020]	No	37	High	10	47	1	Human	FALSE	2 v 2	0.0745542	0.804757	0.89309	2 v 2	0.169202	0.527674	0.867335	2 v 2	0.104164	0.687119	0.978401	2 v 2	0.184995	0.309424	0.581788	2 v 2	0.230375	0.00654236	0.443955	2 v 2	0.321478	0.126138	0.397171	2 v 2	0.110441	0.569635	0.795672	2 v 2	0.0611727	0.798688	0.928717	2 v 2	0.217313	0.343322	0.62855	-0.160872	0.30998	NA	NA	-0.0153889	0.353793	NA	NA	0.298762	-0.0904335	NA	NA	0.0872593	0.28273	NA	NA	0.232742	0.228007	NA	NA	0.386021	0.256934	NA	NA	0.248131	-0.02725	NA	NA	0.248131	-0.125786	NA	NA	0.0872593	0.347368	NA	NA	5.38198	5.27798	NA	NA	5.2211	5.58796	NA	NA	5.46923	5.56071	NA	NA	5.23649	5.33271	NA	NA	5.2211	5.6865	NA	NA	5.08321	5.30378	NA	NA	5.38198	5.21335	NA	NA	41.7	38.8	NA	NA	37.3	48.1	NA	NA	44.3	47.2	NA	NA	37.7	40.3	NA	NA	37.3	51.5	NA	NA	33.9	39.5	NA	NA	41.7	37.1	NA	NA	28.8	22.8	NA	NA	21.9	33	NA	NA	30.2	47.2	NA	NA	25.2	27.1	NA	NA	25	36.3	NA	NA	25	28.5	NA	NA	31.6	19.9	NA	NA	1	1	NA	NA	1	1	NA	NA	1	1	NA	NA	1	1	NA	NA	1	1	NA	NA	1	1	NA	NA	1	1	NA	NA	High	High	Not Found	Not Found	High	High	Not Found	Not Found	High	High	Not Found	Not Found	High	High	Not Found	Not Found	High	High	Not Found	Not Found	High	High	Not Found	Not Found	High	High	Not Found	Not Found
F6IR49	HLA-A	MHC class I antigen	unreviewed	1	membrane [GO:0016020]	TRANSMEM 17..37; /note="Helical; Name=1"; /evidence="ECO:0000255"; TRANSMEM 70..89; /note="Helical; Name=2"; /evidence="ECO:0000255"; TRANSMEM 113..133; /note="Helical; Name=3"; /evidence="ECO:0000255"; TRANSMEM 167..187; /note="Helical; Name=4"; /evidence="ECO:0000255"; TRANSMEM 205..225; /note="Helical; Name=5"; /evidence="ECO:0000255"; TRANSMEM 277..297; /note="Helical; Name=6"; /evidence="ECO:0000255"	11	High	2	8	1	Human	FALSE	4 v 4	0.096984	0.805486	0.893657	4 v 4	-0.210866	0.0604013	0.822654	4 v 4	-0.190425	0.194056	0.975594	4 v 4	0.0606532	0.758662	0.879132	4 v 4	-0.117609	0.632992	0.838893	4 v 4	0.403376	0.0600553	0.30223	4 v 4	-0.0363308	0.931981	0.97165	4 v 4	0.0932566	0.749863	0.907149	4 v 4	0.593801	0.0308061	0.357003	0.160053	0.323494	-0.903537	0.807926	-0.168892	-0.239951	-0.388987	-0.0456332	0.146094	-0.241794	-0.333887	-0.332113	-0.15374	-0.308056	0.214422	0.489987	-0.295027	-0.556736	0.488241	-0.106915	0.540042	0.220207	0.719163	0.134093	-0.313794	-0.63155	1.11796	-0.317939	-0.126134	-0.316785	0.877228	-0.061282	0.393948	0.462001	1.05305	0.466206	6.79181	8.29048	7.23266	5.17393	6.95187	8.61397	6.32912	5.98185	6.63807	7.98242	7.44708	5.66391	6.9331	8.53916	6.95884	5.77083	6.76421	8.29921	6.56986	5.7252	6.09803	7.76222	6.72792	5.52982	6.24413	7.52042	6.39403	5.19771	110.8	313.1	150.4	36.1	123.8	391.8	80.4	63.2	99.6	252.9	174.5	50.7	122.2	372	124.4	54.6	108.7	315	95	52.9	68.5	217.1	106	46.2	75.8	183.6	84.1	36.7	76.6	183.7	26	9.3	72.6	268.3	11.6	14.8	68	252.9	31	12.4	81.7	249.9	20.8	12.7	72.9	221.9	19.1	17.9	50.6	156.5	18.9	11.9	57.3	98.7	12.9	10.4	1	1	1	1	1	1	1	1	1	1	1	1	1	1	1	1	1	1	1	1	1	1	1	1	1	1	1	1	High	High	High	High	High	High	High	High	High	High	High	High	High	High	High	High	High	High	High	High	High	High	High	High	High	High	High	High
Q9NRL3	STRN4	Striatin-4 (Zinedin)	reviewed	5	cytoplasm [GO:0005737]; dendrite [GO:0030425]; dendritic spine [GO:0043197]; FAR/SIN/STRIPAK complex [GO:0090443]; membrane [GO:0016020]; armadillo repeat domain binding [GO:0070016]; calmodulin binding [GO:0005516]; protein phosphatase 2A binding [GO:0051721]; protein-containing complex binding [GO:0044877]	No	23	High	12	31	10	Human	FALSE	3 v 3	-0.0450853	0.80589	0.893865	3 v 3	-0.0209422	0.787428	0.93319	3 v 3	0.0668969	0.532499	0.978401	3 v 3	-0.146374	0.546787	0.748762	3 v 3	-0.0582984	0.702503	0.872301	3 v 3	-0.10879	0.641486	0.796294	3 v 3	-0.101288	0.58251	0.801413	3 v 3	-0.0373562	0.632208	0.854436	3 v 3	-0.175687	0.404671	0.666801	0.276387	-0.186723	-0.22492	NA	0.10756	-0.124132	-0.0462549	NA	-0.0254211	-0.0196445	0.245756	NA	0.14151	-0.53965	-0.0409816	NA	0.203581	-0.221926	-0.15655	NA	0.0604048	-0.507866	0.121092	NA	-0.134876	-0.352927	0.183938	NA	0.0960205	-0.0977938	-0.110295	NA	0.0858259	-0.488222	-0.124665	NA	9.70304	8.00562	8.92362	NA	9.97943	7.8189	8.6987	NA	9.84455	7.46597	8.88264	NA	9.64097	7.6879	9.03919	NA	9.74853	7.56377	8.99294	NA	9.78414	7.97384	8.76155	NA	9.75872	7.9542	9.00731	NA	833.5	257	485.6	NA	1009.5	225.8	415.5	NA	919.4	176.8	472	NA	798.4	206.2	526.1	NA	860.2	189.2	509.5	NA	881.7	251.4	434	NA	866.3	248	514.6	NA	576.4	150.8	83.9	NA	592.4	154.6	59.9	NA	627.3	176.8	83.8	NA	533.9	138.5	88	NA	576.8	133.3	102.3	NA	650.6	181.3	77.2	NA	655	133.4	79.2	NA	4	3	2	NA	4	3	2	NA	4	3	2	NA	4	3	2	NA	4	3	2	NA	4	3	2	NA	4	3	2	NA	High	High	High	High	High	High	High	High	High	High	High	High	High	High	High	High	High	High	High	High	High	High	High	High	High	High	High	High
O95835	LATS1	Serine/threonine-protein kinase LATS1 (EC 2.7.11.1) (Large tumor suppressor homolog 1) (WARTS protein kinase) (h-warts)	reviewed	5	cytosol [GO:0005829]; microtubule organizing center [GO:0005815]; midbody [GO:0030496]; nucleus [GO:0005634]; spindle pole [GO:0000922]; ATP binding [GO:0005524]; magnesium ion binding [GO:0000287]; nuclear estrogen receptor binding [GO:0030331]; protein kinase binding [GO:0019901]; protein serine kinase activity [GO:0106310]; protein serine/threonine kinase activity [GO:0004674]; cell division [GO:0051301]; cytoplasmic sequestering of protein [GO:0051220]; G1/S transition of mitotic cell cycle [GO:0000082]; G2/M transition of mitotic cell cycle [GO:0000086]; hippo signaling [GO:0035329]; hormone-mediated signaling pathway [GO:0009755]; inner cell mass cell fate commitment [GO:0001827]; inner cell mass cellular morphogenesis [GO:0001828]; intracellular signal transduction [GO:0035556]; keratinocyte differentiation [GO:0030216]; mammary gland epithelial cell differentiation [GO:0060644]; negative regulation of canonical Wnt signaling pathway [GO:0090090]; negative regulation of cyclin-dependent protein serine/threonine kinase activity [GO:0045736]; negative regulation of protein localization to nucleus [GO:1900181]; peptidyl-serine phosphorylation [GO:0018105]; positive regulation of apoptotic process [GO:0043065]; positive regulation of peptidyl-serine phosphorylation [GO:0033138]; protein phosphorylation [GO:0006468]; regulation of actin filament polymerization [GO:0030833]; regulation of intracellular estrogen receptor signaling pathway [GO:0033146]; regulation of organ growth [GO:0046620]; regulation of protein-containing complex assembly [GO:0043254]; regulation of transforming growth factor beta receptor signaling pathway [GO:0017015]; regulation of ubiquitin-dependent protein catabolic process [GO:2000058]; sister chromatid segregation [GO:0000819]	No	6	High	6	7	6	Human	FALSE	2 v 2	-0.0525806	0.806592	0.894194	2 v 2	-0.0613303	0.506066	0.865959	2 v 2	-0.0369925	0.655141	0.978401	2 v 2	-0.18471	0.585421	0.770143	2 v 2	-0.0908004	0.76772	0.906454	2 v 2	-0.0518164	0.832889	0.909841	2 v 2	-0.132129	0.327371	0.62541	2 v 2	-0.0294701	0.893913	0.959824	2 v 2	-0.0148239	0.928465	0.969295	0.115136	-0.220297	NA	NA	0.00118012	-0.123841	NA	NA	0.0244827	-0.0984677	NA	NA	0.0576502	-0.42707	NA	NA	0.146918	-0.328518	NA	NA	0.141027	-0.244659	NA	NA	-0.0574855	-0.206773	NA	NA	0.145737	-0.204678	NA	NA	0.116544	-0.146192	NA	NA	7.02237	7.91169	NA	NA	7.1375	7.69139	NA	NA	7.08002	7.48462	NA	NA	6.9331	7.81314	NA	NA	6.93428	7.6893	NA	NA	6.93899	7.72928	NA	NA	6.96347	7.63081	NA	NA	130	240.8	NA	NA	140.8	206.7	NA	NA	135.3	179.1	NA	NA	122.2	224.9	NA	NA	122.3	206.4	NA	NA	122.7	212.2	NA	NA	124.8	198.2	NA	NA	89.9	141.3	NA	NA	82.6	141.5	NA	NA	92.3	179.1	NA	NA	81.7	151.1	NA	NA	82	145.4	NA	NA	90.6	153	NA	NA	94.4	106.6	NA	NA	1	1	NA	NA	1	1	NA	NA	1	1	NA	NA	1	1	NA	NA	1	1	NA	NA	1	1	NA	NA	1	1	NA	NA	High	High	Not Found	Not Found	High	High	Not Found	Not Found	High	High	Not Found	Not Found	High	High	Not Found	Not Found	High	High	Not Found	Not Found	High	High	Not Found	Not Found	High	High	Not Found	Not Found
Q96DA6	DNAJC19	Mitochondrial import inner membrane translocase subunit TIM14 (DnaJ homolog subfamily C member 19)	reviewed	5	inner mitochondrial membrane protein complex [GO:0098800]; matrix side of mitochondrial inner membrane [GO:0099617]; membrane [GO:0016020]; mitochondrial inner membrane [GO:0005743]; mitochondrion [GO:0005739]; PAM complex, Tim23 associated import motor [GO:0001405]; protein-containing complex [GO:0032991]; TIM23 mitochondrial import inner membrane translocase complex [GO:0005744]; ATPase activator activity [GO:0001671]; genitalia development [GO:0048806]; intracellular protein transport [GO:0006886]; protein folding [GO:0006457]; protein import into mitochondrial matrix [GO:0030150]; protein targeting to mitochondrion [GO:0006626]; regulation of cardiolipin metabolic process [GO:1900208]; visual perception [GO:0007601]	No	41	High	5	9	5	Human	FALSE	2 v 2	-0.0441439	0.806715	0.894194	2 v 2	-0.113578	0.524342	0.867102	2 v 2	0.0284113	0.802698	0.979645	2 v 2	0.334133	0.480656	0.712548	2 v 2	0.36294	0.102505	0.579689	2 v 2	0.139113	0.724385	0.84659	2 v 2	0.378277	0.273793	0.576568	2 v 2	0.476518	0.231753	0.696242	2 v 2	0.110702	0.693977	0.841716	-0.185045	0.0967572	NA	NA	0.0090357	-0.236192	NA	NA	-0.0603072	0.11713	NA	NA	0.0197126	0.648553	NA	NA	0.303991	0.421888	NA	NA	-0.161881	0.440107	NA	NA	0.204758	0.551796	NA	NA	0.294955	0.65808	NA	NA	-0.101574	0.322977	NA	NA	6.86171	7.62571	NA	NA	6.67666	7.72247	NA	NA	6.88142	8.27426	NA	NA	6.57743	7.85237	NA	NA	6.58646	7.61618	NA	NA	7.0433	7.83415	NA	NA	6.98299	7.95128	NA	NA	116.3	197.5	NA	NA	102.3	211.2	NA	NA	117.9	309.6	NA	NA	95.5	231.1	NA	NA	96.1	196.2	NA	NA	131.9	228.2	NA	NA	126.5	247.5	NA	NA	80.4	115.9	NA	NA	60	144.6	NA	NA	80.5	309.6	NA	NA	63.8	155.3	NA	NA	64.5	138.2	NA	NA	97.3	164.5	NA	NA	95.6	133.1	NA	NA	1	1	NA	NA	1	1	NA	NA	1	1	NA	NA	1	1	NA	NA	1	1	NA	NA	1	1	NA	NA	1	1	NA	NA	High	High	Not Found	High	High	High	Not Found	High	High	High	Not Found	High	High	High	Not Found	High	High	High	Not Found	High	High	High	Not Found	High	High	High	Not Found	High
P42766	RPL35	60S ribosomal protein L35 (Large ribosomal subunit protein uL29)	reviewed	5	cytoplasm [GO:0005737]; cytosol [GO:0005829]; cytosolic large ribosomal subunit [GO:0022625]; cytosolic ribosome [GO:0022626]; membrane [GO:0016020]; nucleolus [GO:0005730]; mRNA binding [GO:0003729]; RNA binding [GO:0003723]; structural constituent of ribosome [GO:0003735]; cytoplasmic translation [GO:0002181]; maturation of LSU-rRNA from tricistronic rRNA transcript (SSU-rRNA, 5.8S rRNA, LSU-rRNA) [GO:0000463]; translation [GO:0006412]	TRANSMEM 3..23; /note="Helical"; /evidence="ECO:0000255"; TRANSMEM 37..57; /note="Helical"; /evidence="ECO:0000255"; TRANSMEM 65..85; /note="Helical"; /evidence="ECO:0000255"; TRANSMEM 97..117; /note="Helical"; /evidence="ECO:0000255"; TRANSMEM 140..160; /note="Helical"; /evidence="ECO:0000255"; TRANSMEM 169..189; /note="Helical"; /evidence="ECO:0000255"; TRANSMEM 200..220; /note="Helical"; /evidence="ECO:0000255"; TRANSMEM 238..258; /note="Helical"; /evidence="ECO:0000255"; TRANSMEM 269..289; /note="Helical"; /evidence="ECO:0000255"; TRANSMEM 315..335; /note="Helical"; /evidence="ECO:0000255"	49	High	8	33	8	Human	FALSE	3 v 3	0.0434442	0.806839	0.894194	3 v 3	0.0800706	0.16263	0.822654	3 v 3	-0.0460628	0.701247	0.978401	3 v 3	-0.132194	0.551332	0.750676	3 v 3	0.0808386	0.447003	0.750477	3 v 3	-0.17202	0.311341	0.575488	3 v 3	-0.175638	0.129826	0.425905	3 v 3	0.000767999	0.995219	0.997887	3 v 3	-0.125957	0.505883	0.734516	0.354888	-0.0949913	-0.129564	NA	0.0351528	0.0516861	0.153373	NA	-0.145076	0.161948	-0.15506	NA	0.222334	-0.408125	-0.21079	NA	0.252869	0.00230043	-0.0126538	NA	0.0399248	-0.153431	-0.402553	NA	-0.132554	-0.313134	-0.081226	NA	0.217716	-0.0493857	-0.166027	NA	0.185001	-0.315379	-0.247494	NA	10.4551	10.1874	10.925	NA	10.81	10.0924	10.7955	NA	10.6775	9.77923	10.7142	NA	10.4246	9.77693	10.7269	NA	10.4597	9.82861	10.8803	NA	10.6375	9.93266	11.1168	NA	10.4925	10.0946	10.9617	NA	1403.8	1166	1944.3	NA	1795.3	1091.7	1777.3	NA	1637.7	878.7	1680	NA	1374.4	877.3	1694.8	NA	1408.3	909.3	1884.9	NA	1593	977.3	2220.7	NA	1440.6	1093.4	1994.4	NA	970.8	684.1	335.9	NA	1053.4	747.5	256.1	NA	1117.4	878.7	298.3	NA	919.1	589.4	283.4	NA	944.4	640.7	378.3	NA	1175.5	704.6	395.1	NA	1089.2	588.1	307	NA	4	2	4	NA	4	2	4	NA	4	2	4	NA	4	2	4	NA	4	2	4	NA	4	2	4	NA	4	2	4	NA	High	High	High	Not Found	High	High	High	Not Found	High	High	High	Not Found	High	High	High	Not Found	High	High	High	Not Found	High	High	High	Not Found	High	High	High	Not Found
Q9P0U4	CXXC1	CXXC-type zinc finger protein 1 (CpG-binding protein) (PHD finger and CXXC domain-containing protein 1)	reviewed	5	cytosol [GO:0005829]; histone methyltransferase complex [GO:0035097]; nuclear matrix [GO:0016363]; nuclear speck [GO:0016607]; nucleoplasm [GO:0005654]; nucleus [GO:0005634]; Set1C/COMPASS complex [GO:0048188]; cis-regulatory region sequence-specific DNA binding [GO:0000987]; methylated histone binding [GO:0035064]; unmethylated CpG binding [GO:0045322]; zinc ion binding [GO:0008270]; histone H3-K4 methylation [GO:0051568]; positive regulation of DNA-templated transcription [GO:0045893]; regulation of DNA-templated transcription [GO:0006355]	No	5	High	3	5	3	Human	FALSE	2 v 2	0.0890713	0.807246	0.894405	2 v 2	-0.130237	0.563314	0.875859	2 v 2	-0.0637661	0.811194	0.982346	2 v 2	-0.121277	0.756715	0.878577	2 v 2	0.0833797	0.692875	0.868741	2 v 2	-0.40819	0.152885	0.427632	2 v 2	-0.210349	0.0501856	0.309616	2 v 2	0.213617	0.000304886	0.372239	2 v 2	-0.344424	0.465135	0.708637	0.374208	-0.196065	NA	NA	0.0288718	-0.289346	NA	NA	-0.272433	0.144901	NA	NA	0.180476	-0.42303	NA	NA	0.242591	-0.0758314	NA	NA	-0.308234	-0.508147	NA	NA	-0.193732	-0.226965	NA	NA	0.213719	0.213514	NA	NA	-0.0358007	-0.653048	NA	NA	6.45615	6.98527	NA	NA	6.83036	6.78921	NA	NA	6.63662	6.56224	NA	NA	6.39403	6.63807	NA	NA	6.42291	6.34873	NA	NA	6.94486	7.07039	NA	NA	6.67243	7.21529	NA	NA	87.8	126.7	NA	NA	113.8	110.6	NA	NA	99.5	94.5	NA	NA	84.1	99.6	NA	NA	85.8	81.5	NA	NA	123.2	134.4	NA	NA	102	148.6	NA	NA	60.7	74.4	NA	NA	66.8	75.7	NA	NA	67.9	94.5	NA	NA	56.2	66.9	NA	NA	57.5	57.4	NA	NA	90.9	96.9	NA	NA	77.1	79.9	NA	NA	1	1	NA	NA	1	1	NA	NA	1	1	NA	NA	1	1	NA	NA	1	1	NA	NA	1	1	NA	NA	1	1	NA	NA	High	High	Not Found	Not Found	High	High	Not Found	Not Found	High	High	Not Found	Not Found	High	High	Not Found	Not Found	High	High	Not Found	Not Found	High	High	Not Found	Not Found	High	High	Not Found	Not Found
Q13564	NAE1	NEDD8-activating enzyme E1 regulatory subunit (Amyloid beta precursor protein-binding protein 1, 59 kDa) (APP-BP1) (Amyloid protein-binding protein 1) (Proto-oncogene protein 1)	reviewed	5	cytoplasm [GO:0005737]; cytosol [GO:0005829]; plasma membrane [GO:0005886]; protein-containing complex [GO:0032991]; NEDD8 activating enzyme activity [GO:0019781]; protein heterodimerization activity [GO:0046982]; ubiquitin protein ligase binding [GO:0031625]; mitotic DNA replication checkpoint signaling [GO:0033314]; neuron apoptotic process [GO:0051402]; protein modification by small protein conjugation [GO:0032446]; protein neddylation [GO:0045116]; regulation of apoptotic process [GO:0042981]; regulation of neuron apoptotic process [GO:0043523]; signal transduction [GO:0007165]	No	13	High	5	10	5	Human	FALSE	3 v 3	-0.0486248	0.807569	0.894521	3 v 3	0.188712	0.202532	0.827303	3 v 3	-0.0239781	0.801241	0.979645	3 v 3	-0.261489	0.441011	0.682587	3 v 3	-0.168983	0.425126	0.739029	3 v 3	-0.261496	0.162102	0.438177	3 v 3	-0.212864	0.320345	0.618592	3 v 3	-0.357695	0.0856588	0.606386	3 v 3	-0.237518	0.240401	0.560482	0.0221192	0.213452	NA	-0.381446	-0.00949145	0.321208	NA	0.254418	-0.071953	-0.138706	NA	0.138725	-0.471673	0.2824	NA	-0.595194	-0.386159	0.166323	NA	-0.287113	-0.494889	-0.0931094	NA	-0.196491	-0.493792	0.0689474	NA	-0.213749	-0.376668	-0.154886	NA	-0.541531	-0.422936	0.0455969	NA	-0.335215	8.01625	5.20945	NA	8.40769	8.03837	5.42291	NA	8.02625	7.54458	5.49185	NA	7.8125	7.93074	5.32553	NA	8.09961	7.92125	5.64674	NA	8.35403	8.03947	5.58496	NA	8.00899	7.96751	5.44626	NA	8.14771	258.9	37	NA	339.6	262.9	42.9	NA	260.7	186.7	45	NA	224.8	244	40.1	NA	274.3	242.4	50.1	NA	327.2	263.1	48	NA	257.6	250.3	43.6	NA	283.6	179	21.7	NA	87.2	154.3	29.4	NA	61	127.4	45	NA	55.1	163.2	26.9	NA	63.6	162.5	35.3	NA	110.9	194.2	34.6	NA	66.4	189.2	23.5	NA	80.6	2	1	NA	2	2	1	NA	2	2	1	NA	2	2	1	NA	2	2	1	NA	2	2	1	NA	2	2	1	NA	2	High	High	Medium	High	High	High	Medium	High	High	High	Medium	High	High	High	Medium	High	High	High	Medium	High	High	High	Medium	High	High	High	Medium	High
Q9BRP1	PDCD2L	Programmed cell death protein 2-like	reviewed	2	cytoplasm [GO:0005737]; membrane [GO:0016020]; apoptotic process [GO:0006915]; cell cycle [GO:0007049]	No	8	High	3	8	3	Human	FALSE	2 v 2	-0.0379555	0.807997	0.894754	2 v 2	0.0194785	0.866194	0.958194	2 v 2	0.0785278	0.0838935	0.975594	2 v 2	0.00433117	0.966808	0.98671	2 v 2	0.076683	0.5	0.773206	2 v 2	-0.0775371	0.00925427	0.205343	2 v 2	0.0422867	0.474382	0.734695	2 v 2	0.0572045	0.159323	0.663025	2 v 2	-0.156065	0.0378165	0.364597	-0.159964	NA	0.0840533	NA	-0.0718273	NA	0.110784	NA	0.0681192	NA	0.0889365	NA	-0.0786643	NA	0.0873266	NA	0	NA	0.153366	NA	-0.0786643	NA	-0.0764099	NA	0.0813001	NA	0.00327327	NA	0.0718273	NA	0.0425817	NA	-0.146783	NA	-0.165346	NA	6.40599	NA	8.96116	NA	6.24603	NA	9.04521	NA	6.32733	NA	9.04849	NA	6.32733	NA	8.89512	NA	6.2555	NA	9.00591	NA	6.40599	NA	9.1249	NA	6.47411	NA	9.21383	NA	84.8	NA	498.4	NA	75.9	NA	528.3	NA	80.3	NA	529.5	NA	80.3	NA	476.1	NA	76.4	NA	514.1	NA	84.8	NA	558.3	NA	88.9	NA	593.8	NA	58.6	NA	86.1	NA	44.6	NA	76.1	NA	54.8	NA	94	NA	53.7	NA	79.6	NA	51.2	NA	103.2	NA	62.5	NA	99.3	NA	67.2	NA	91.4	NA	1	NA	1	NA	1	NA	1	NA	1	NA	1	NA	1	NA	1	NA	1	NA	1	NA	1	NA	1	NA	1	NA	1	NA	High	High	High	High	High	High	High	High	High	High	High	High	High	High	High	High	High	High	High	High	High	High	High	High	High	High	High	High
Q9BQT8	SLC25A21	Mitochondrial 2-oxodicarboxylate carrier (ODC) (Mitochondrial 2-oxoadipate carrier) (Solute carrier family 25 member 21)	reviewed	5	mitochondrial inner membrane [GO:0005743]; alpha-ketoglutarate transmembrane transporter activity [GO:0015139]; antiporter activity [GO:0015297]; lipid transport [GO:0006869]; lysine catabolic process [GO:0006554]; mitochondrial alpha-ketoglutarate transmembrane transport [GO:1990550]	No	15	High	4	11	4	Human	FALSE	2 v 2	-0.0154578	0.808392	0.894858	2 v 2	0.025787	0.513114	0.866081	2 v 2	-0.01481	0.935111	0.989088	2 v 2	-0.305847	0.319488	0.588787	2 v 2	-0.103418	0.694277	0.868741	2 v 2	0.12832	0.694272	0.830788	2 v 2	-0.290389	0.245757	0.548461	2 v 2	-0.129205	0.66865	0.873278	2 v 2	0.14313	0.392819	0.659948	0.0343407	NA	-0.0652562	NA	-0.00108487	NA	0.0526589	NA	0.129985	NA	-0.159605	NA	-0.138026	NA	-0.473667	NA	0.0951188	NA	-0.301955	NA	0.374659	NA	-0.118018	NA	-0.172367	NA	-0.408411	NA	0.0962036	NA	-0.354614	NA	0.244674	NA	0.0415868	NA	8.87375	NA	7.24317	NA	8.90809	NA	7.17792	NA	8.73573	NA	6.76951	NA	8.64061	NA	7.07146	NA	8.63952	NA	7.12412	NA	8.36107	NA	6.88753	NA	8.49105	NA	6.72792	NA	469.1	NA	151.5	NA	480.4	NA	144.8	NA	426.3	NA	109.1	NA	399.1	NA	134.5	NA	398.8	NA	139.5	NA	328.8	NA	118.4	NA	359.8	NA	106	NA	324.4	NA	26.2	NA	281.9	NA	20.9	NA	290.9	NA	19.4	NA	266.9	NA	22.5	NA	267.4	NA	28	NA	242.6	NA	21.1	NA	272.1	NA	16.3	NA	2	NA	1	NA	2	NA	1	NA	2	NA	1	NA	2	NA	1	NA	2	NA	1	NA	2	NA	1	NA	2	NA	1	NA	High	High	High	High	High	High	High	High	High	High	High	High	High	High	High	High	High	High	High	High	High	High	High	High	High	High	High	High
Q8WXA9	SREK1	Splicing regulatory glutamine/lysine-rich protein 1 (Serine/arginine-rich-splicing regulatory protein 86) (SRrp86) (Splicing factor, arginine/serine-rich 12) (Splicing regulatory protein 508) (SRrp508)	reviewed	5	nuclear speck [GO:0016607]; nucleoplasm [GO:0005654]; spliceosomal complex [GO:0005681]; RNA binding [GO:0003723]; mRNA processing [GO:0006397]; RNA splicing [GO:0008380]	TRANSMEM 323..343; /note="Helical; Name=1"; /evidence="ECO:0000255"; TRANSMEM 355..375; /note="Helical; Name=2"; /evidence="ECO:0000255"; TRANSMEM 403..423; /note="Helical; Name=3"; /evidence="ECO:0000255"; TRANSMEM 446..466; /note="Helical; Name=4"; /evidence="ECO:0000255"; TRANSMEM 490..510; /note="Helical; Name=5"; /evidence="ECO:0000255"; TRANSMEM 537..557; /note="Helical; Name=6"; /evidence="ECO:0000255"; TRANSMEM 602..622; /note="Helical; Name=7"; /evidence="ECO:0000255"	16	High	5	10	5	Human	FALSE	2 v 2	0.0184861	0.808526	0.894858	2 v 2	-0.00759922	0.857644	0.957598	2 v 2	-0.208093	0.107521	0.975594	2 v 2	0.0767179	0.730475	0.861784	2 v 2	0.0695742	0.667086	0.857831	2 v 2	-0.534909	0.275155	0.542564	2 v 2	0.0582317	0.691597	0.855916	2 v 2	0.0771734	0.539053	0.815506	2 v 2	-0.326816	0.453487	0.702439	NA	-0.0411125	NA	0.0780848	NA	-0.0410147	NA	0.0258163	NA	-0.243576	NA	-0.172609	NA	-0.0935317	NA	0.246967	NA	-0.0511153	NA	0.190264	NA	-0.288155	NA	-0.781663	NA	-0.0524192	NA	0.168883	NA	-0.0101006	NA	0.164447	NA	-0.0445784	NA	-0.609054	NA	7.83162	NA	8.11322	NA	7.79051	NA	8.19131	NA	7.73809	NA	8.36019	NA	7.78921	NA	8.16993	NA	7.74819	NA	8.19574	NA	8.02625	NA	9.14185	NA	7.78267	NA	8.96924	NA	227.8	NA	276.9	NA	221.4	NA	292.3	NA	213.5	NA	328.6	NA	221.2	NA	288	NA	215	NA	293.2	NA	260.7	NA	564.9	NA	220.2	NA	501.2	NA	133.6	NA	71.1	NA	151.6	NA	68.4	NA	213.5	NA	80.6	NA	148.6	NA	66.7	NA	151.5	NA	99.4	NA	188	NA	145.5	NA	118.4	NA	142.4	NA	2	NA	1	NA	2	NA	1	NA	2	NA	1	NA	2	NA	1	NA	2	NA	1	NA	2	NA	1	NA	2	NA	1	High	High	High	High	High	High	High	High	High	High	High	High	High	High	High	High	High	High	High	High	High	High	High	High	High	High	High	High
P51151	RAB9A	Ras-related protein Rab-9A	reviewed	5	cytosol [GO:0005829]; endoplasmic reticulum membrane [GO:0005789]; extracellular exosome [GO:0070062]; Golgi membrane [GO:0000139]; late endosome [GO:0005770]; lysosome [GO:0005764]; melanosome [GO:0042470]; phagocytic vesicle [GO:0045335]; phagocytic vesicle membrane [GO:0030670]; plasma membrane [GO:0005886]; trans-Golgi network membrane [GO:0032588]; transport vesicle [GO:0030133]; GDP binding [GO:0019003]; GTP binding [GO:0005525]; GTPase activity [GO:0003924]; negative regulation by host of symbiont catalytic activity [GO:0052403]; positive regulation of exocytosis [GO:0045921]; protein transport [GO:0015031]; Rab protein signal transduction [GO:0032482]; regulation of protein localization [GO:0032880]; retrograde transport, endosome to Golgi [GO:0042147]	No	15	High	2	3	2	Human	FALSE	2 v 2	0.0992553	0.808831	0.894955	2 v 2	0.286247	0.430997	0.837555	2 v 2	-0.124301	0.676926	0.978401	2 v 2	0.0739938	0.908125	0.957769	2 v 2	-0.00874144	0.987886	0.994617	2 v 2	-0.33802	0.688848	0.82815	2 v 2	-0.0252615	0.915241	0.963473	2 v 2	-0.294988	0.420623	0.767324	2 v 2	-0.213719	0.695417	0.84227	NA	0.419793	NA	-0.221283	NA	0.51631	NA	0.0561828	NA	0.0992379	NA	-0.34784	NA	0.583147	NA	-0.435159	NA	0.450601	NA	-0.468084	NA	0.297605	NA	-0.973645	NA	0.163353	NA	-0.213876	NA	-0.0657095	NA	-0.524267	NA	0.198367	NA	-0.625805	NA	5.72792	NA	6.75889	NA	6.14771	NA	6.53761	NA	6.31107	NA	6.32373	NA	5.86047	NA	6.79181	NA	6.37678	NA	6.848	NA	6.01346	NA	7.29737	NA	6.1127	NA	6.94953	NA	53	NA	108.3	NA	70.9	NA	92.9	NA	79.4	NA	80.1	NA	58.1	NA	110.8	NA	83.1	NA	115.2	NA	64.6	NA	157.3	NA	69.2	NA	123.6	NA	31.1	NA	27.8	NA	48.6	NA	21.7	NA	79.4	NA	19.6	NA	39	NA	25.7	NA	58.5	NA	39	NA	46.6	NA	40.5	NA	37.2	NA	35.1	NA	1	NA	1	NA	1	NA	1	NA	1	NA	1	NA	1	NA	1	NA	1	NA	1	NA	1	NA	1	NA	1	NA	1	Not Found	High	Not Found	High	Not Found	High	Not Found	High	Not Found	High	Not Found	High	Not Found	High	Not Found	High	Not Found	High	Not Found	High	Not Found	High	Not Found	High	Not Found	High	Not Found	High
O75718	CRTAP	Cartilage-associated protein	reviewed	5	endoplasmic reticulum [GO:0005783]; endoplasmic reticulum lumen [GO:0005788]; extracellular space [GO:0005615]; protein-containing complex [GO:0032991]; chaperone-mediated protein folding [GO:0061077]; collagen fibril organization [GO:0030199]; negative regulation of post-translational protein modification [GO:1901874]; peptidyl-proline hydroxylation to 3-hydroxy-L-proline [GO:0018400]; protein stabilization [GO:0050821]; spermatogenesis [GO:0007283]	No	15	High	7	11	7	Human	FALSE	2 v 2	-0.0478823	0.81113	0.896811	2 v 2	-0.0848766	0.564527	0.875859	2 v 2	0.0101855	0.283908	0.975594	2 v 2	0.110349	0.316918	0.588384	2 v 2	-0.0166816	0.941753	0.97823	2 v 2	-0.42057	0.195092	0.468179	2 v 2	0.158231	0.349114	0.642776	2 v 2	0.0681951	0.541489	0.81619	2 v 2	-0.430756	0.184163	0.509636	0.10875	-0.204515	NA	NA	0.01922	-0.188973	NA	NA	0.015055	0.00531598	NA	NA	0.17032	0.0503779	NA	NA	0.165133	-0.198496	NA	NA	-0.287495	-0.553646	NA	NA	0.0615696	0.254893	NA	NA	0.145913	-0.00952277	NA	NA	-0.30255	-0.558962	NA	NA	9.04303	7.32553	NA	NA	9.15178	7.12102	NA	NA	9.21335	7.37591	NA	NA	9.04821	7.5744	NA	NA	9.06743	7.38543	NA	NA	9.50084	7.92955	NA	NA	9.5159	7.93487	NA	NA	527.5	160.4	NA	NA	568.8	139.2	NA	NA	593.6	166.1	NA	NA	529.4	190.6	NA	NA	536.5	167.2	NA	NA	724.5	243.8	NA	NA	732.1	244.7	NA	NA	364.8	94.1	NA	NA	333.8	95.3	NA	NA	405	166.1	NA	NA	354	128.1	NA	NA	359.8	117.8	NA	NA	534.6	175.8	NA	NA	553.5	131.6	NA	NA	3	1	NA	NA	3	1	NA	NA	3	1	NA	NA	3	1	NA	NA	3	1	NA	NA	3	1	NA	NA	3	1	NA	NA	High	High	Not Found	High	High	High	Not Found	High	High	High	Not Found	High	High	High	Not Found	High	High	High	Not Found	High	High	High	Not Found	High	High	High	Not Found	High
P78381	SLC35A2	UDP-galactose translocator (Solute carrier family 35 member A2) (UDP-galactose transporter) (UDP-Gal-Tr) (UGT)	reviewed	5	endoplasmic reticulum [GO:0005783]; Golgi apparatus [GO:0005794]; Golgi membrane [GO:0000139]; nucleoplasm [GO:0005654]; UDP-galactose transmembrane transporter activity [GO:0005459]; carbohydrate transport [GO:0008643]; galactose metabolic process [GO:0006012]; UDP-galactose transmembrane transport [GO:0072334]	No	3	High	1	5	1	Human	FALSE	2 v 2	-0.0758409	0.811157	0.896811	2 v 2	-0.149453	0.619228	0.886882	2 v 2	-0.11049	0.0357275	0.975594	2 v 2	-0.273623	0.484727	0.713716	2 v 2	-0.183163	0.448155	0.751169	2 v 2	-0.150461	0.490799	0.696299	2 v 2	-0.197782	0.0407287	0.28672	2 v 2	-0.0337096	0.690638	0.883209	2 v 2	-0.0399708	0.822912	0.915343	0.172287	-0.323969	NA	NA	0.0698878	-0.368794	NA	NA	-0.104283	-0.116698	NA	NA	-0.012824	-0.534422	NA	NA	-0.0276428	-0.338682	NA	NA	-0.00428736	-0.296635	NA	NA	-0.185111	-0.210453	NA	NA	-0.0975305	0.0301113	NA	NA	0.0999958	-0.179937	NA	NA	6.08321	8.66782	NA	NA	6.2555	8.34385	NA	NA	6.07039	8.1334	NA	NA	6.09803	8.47208	NA	NA	6.16792	8.10329	NA	NA	6.07468	8.43003	NA	NA	5.97039	8.31334	NA	NA	67.8	406.7	NA	NA	76.4	324.9	NA	NA	67.2	280.8	NA	NA	68.5	355.1	NA	NA	71.9	275	NA	NA	67.4	344.9	NA	NA	62.7	318.1	NA	NA	46.9	238.6	NA	NA	44.8	222.5	NA	NA	45.8	280.8	NA	NA	45.8	238.5	NA	NA	48.2	193.7	NA	NA	49.7	248.7	NA	NA	47.4	171.1	NA	NA	1	1	NA	NA	1	1	NA	NA	1	1	NA	NA	1	1	NA	NA	1	1	NA	NA	1	1	NA	NA	1	1	NA	NA	High	High	High	High	High	High	High	High	High	High	High	High	High	High	High	High	High	High	High	High	High	High	High	High	High	High	High	High
P07093	SERPINE2	Glia-derived nexin (GDN) (Peptidase inhibitor 7) (PI-7) (Protease nexin 1) (PN-1) (Protease nexin I) (Serpin E2)	reviewed	5	collagen-containing extracellular matrix [GO:0062023]; cytosol [GO:0005829]; extracellular region [GO:0005576]; extracellular space [GO:0005615]; extracellular vesicle [GO:1903561]; extrinsic component of external side of plasma membrane [GO:0031232]; neuromuscular junction [GO:0031594]; platelet alpha granule [GO:0031091]; glycosaminoglycan binding [GO:0005539]; heparin binding [GO:0008201]; serine-type endopeptidase inhibitor activity [GO:0004867]; signaling receptor binding [GO:0005102]; cell differentiation [GO:0030154]; cerebellar granular layer morphogenesis [GO:0021683]; detection of mechanical stimulus involved in sensory perception [GO:0050974]; innervation [GO:0060384]; long-term synaptic potentiation [GO:0060291]; mating plug formation [GO:0042628]; negative regulation of blood coagulation [GO:0030195]; negative regulation of cell growth [GO:0030308]; negative regulation of cell population proliferation [GO:0008285]; negative regulation of endopeptidase activity [GO:0010951]; negative regulation of phosphatidylinositol 3-kinase signaling [GO:0014067]; negative regulation of plasminogen activation [GO:0010757]; negative regulation of platelet aggregation [GO:0090331]; negative regulation of protein catabolic process [GO:0042177]; negative regulation of protein processing [GO:0010955]; negative regulation of proteolysis [GO:0045861]; negative regulation of smoothened signaling pathway [GO:0045879]; negative regulation of sodium ion transport [GO:0010766]; platelet activation [GO:0030168]; positive regulation of astrocyte differentiation [GO:0048711]; protein catabolic process [GO:0030163]; regulation of cell migration [GO:0030334]; regulation of synaptic transmission, glutamatergic [GO:0051966]; regulation of timing of cell differentiation [GO:0048505]; secretion by cell [GO:0032940]; secretory granule organization [GO:0033363]; seminal vesicle epithelium development [GO:0061108]	No	14	High	5	13	5	Human	FALSE	3 v 3	-0.0705115	0.811162	0.896811	3 v 3	-0.262005	0.702248	0.909251	3 v 3	0.0102497	0.97599	0.997243	3 v 3	0.622558	0.385429	0.641725	3 v 3	0.166799	0.825495	0.933475	3 v 3	0.384927	0.175209	0.44956	3 v 3	0.69307	0.151736	0.454662	3 v 3	0.428804	0.461702	0.785652	3 v 3	0.374677	0.516007	0.739593	-0.570714	NA	0.0611543	0.298026	-1.08764	NA	0.890558	-0.588933	0.562986	NA	-0.056189	-0.476048	-0.459045	NA	0.879678	1.44704	-1.16329	NA	0.875043	0.788643	0.011751	NA	0.568426	0.574604	0.11167	NA	0.818524	1.14902	-0.0756487	NA	-0.0155155	1.37758	-0.551235	NA	0.624615	1.05065	7.54226	NA	8.41701	9.19943	6.97154	NA	8.47816	9.49745	7.08321	NA	9.29669	10.6465	8.2465	NA	8.42164	9.85783	7.15886	NA	9.3122	9.26889	7.07146	NA	8.72826	10.0719	7.63445	NA	8.67207	9.59582	186.4	NA	341.8	587.9	125.5	NA	356.6	722.8	135.6	NA	628.9	1602.9	303.7	NA	342.9	927.9	142.9	NA	635.7	616.9	134.5	NA	424.1	1076.3	198.7	NA	407.9	773.8	128.9	NA	59	151	73.7	NA	51.4	169.1	92.5	NA	111.7	393.2	203.1	NA	57.3	215	95.8	NA	127.6	209.1	99.2	NA	75.5	277.2	150.2	NA	62.8	219.8	1	NA	2	2	1	NA	2	2	1	NA	2	2	1	NA	2	2	1	NA	2	2	1	NA	2	2	1	NA	2	2	High	Not Found	High	High	High	Not Found	High	High	High	Not Found	High	High	High	Not Found	High	High	High	Not Found	High	High	High	Not Found	High	High	High	Not Found	High	High
P48723	HSPA13	Heat shock 70 kDa protein 13 (Microsomal stress-70 protein ATPase core) (Stress-70 protein chaperone microsome-associated 60 kDa protein)	reviewed	5	cytoplasm [GO:0005737]; endoplasmic reticulum [GO:0005783]; extracellular exosome [GO:0070062]; intracellular membrane-bounded organelle [GO:0043231]; mitochondrion [GO:0005739]; ATP binding [GO:0005524]; ATP hydrolysis activity [GO:0016887]; ATP-dependent protein folding chaperone [GO:0140662]; heat shock protein binding [GO:0031072]; misfolded protein binding [GO:0051787]; protein folding chaperone [GO:0044183]; unfolded protein binding [GO:0051082]; cellular response to unfolded protein [GO:0034620]; chaperone cofactor-dependent protein refolding [GO:0051085]; protein refolding [GO:0042026]	No	12	High	6	6	6	Human	FALSE	2 v 2	-0.0216028	0.811847	0.897209	2 v 2	0.0489211	0.202839	0.827303	2 v 2	-0.214564	0.398951	0.978401	2 v 2	-0.143772	0.111448	0.398164	2 v 2	0.000921728	0.99546	0.997885	2 v 2	-0.92284	0.313708	0.578105	2 v 2	-0.122169	0.227075	0.532744	2 v 2	-0.0479994	0.744528	0.905232	2 v 2	-0.708276	0.285045	0.596927	0.0493499	NA	-0.0925555	NA	0.0650581	NA	0.0327841	NA	-0.0592137	NA	-0.369914	NA	-0.118343	NA	-0.169201	NA	0.13018	NA	-0.128336	NA	-0.427318	NA	-1.41836	NA	-0.167692	NA	-0.0766457	NA	0.0651215	NA	-0.16112	NA	-0.368105	NA	-1.04845	NA	8.09276	NA	9.16214	NA	8.14211	NA	9.06958	NA	7.97441	NA	8.99294	NA	7.84423	NA	9.12127	NA	7.90929	NA	9.15406	NA	8.40173	NA	10.4113	NA	8.34252	NA	10.0414	NA	273	NA	572.9	NA	282.5	NA	537.3	NA	251.5	NA	509.5	NA	229.8	NA	556.9	NA	240.4	NA	569.7	NA	338.2	NA	1361.8	NA	324.6	NA	1053.8	NA	188.8	NA	99	NA	165.7	NA	77.4	NA	171.6	NA	90.5	NA	153.7	NA	93.1	NA	161.2	NA	114.4	NA	249.6	NA	242.3	NA	245.4	NA	162.2	NA	2	NA	1	NA	2	NA	1	NA	2	NA	1	NA	2	NA	1	NA	2	NA	1	NA	2	NA	1	NA	2	NA	1	NA	High	High	High	High	High	High	High	High	High	High	High	High	High	High	High	High	High	High	High	High	High	High	High	High	High	High	High	High
P35520	CBS	Cystathionine beta-synthase (EC 4.2.1.22) (Beta-thionase) (Serine sulfhydrase)	reviewed	5	cytoplasm [GO:0005737]; cytosol [GO:0005829]; nucleus [GO:0005634]; carbon monoxide binding [GO:0070025]; cystathionine beta-synthase activity [GO:0004122]; enzyme binding [GO:0019899]; heme binding [GO:0020037]; identical protein binding [GO:0042802]; ion binding [GO:0043167]; metal ion binding [GO:0046872]; modified amino acid binding [GO:0072341]; nitric oxide binding [GO:0070026]; nitrite reductase (NO-forming) activity [GO:0050421]; oxygen binding [GO:0019825]; protein homodimerization activity [GO:0042803]; pyridoxal phosphate binding [GO:0030170]; S-adenosyl-L-methionine binding [GO:1904047]; ubiquitin protein ligase binding [GO:0031625]; blood vessel diameter maintenance [GO:0097746]; blood vessel remodeling [GO:0001974]; cartilage development involved in endochondral bone morphogenesis [GO:0060351]; cellular response to hypoxia [GO:0071456]; cerebellum morphogenesis [GO:0021587]; cysteine biosynthetic process [GO:0019344]; cysteine biosynthetic process from serine [GO:0006535]; cysteine biosynthetic process via cystathionine [GO:0019343]; DNA protection [GO:0042262]; endochondral ossification [GO:0001958]; homocysteine catabolic process [GO:0043418]; homocysteine metabolic process [GO:0050667]; hydrogen sulfide biosynthetic process [GO:0070814]; L-cysteine catabolic process [GO:0019448]; L-serine catabolic process [GO:0006565]; L-serine metabolic process [GO:0006563]; maternal process involved in female pregnancy [GO:0060135]; negative regulation of apoptotic process [GO:0043066]; regulation of JUN kinase activity [GO:0043506]; regulation of nitric oxide mediated signal transduction [GO:0010749]; response to folic acid [GO:0051593]; superoxide metabolic process [GO:0006801]; transsulfuration [GO:0019346]	No	34	High	17	47	17	Human	FALSE	4 v 4	-0.0441145	0.811958	0.897209	4 v 4	0.471401	0.326637	0.830944	4 v 4	-0.0249643	0.308225	0.975594	4 v 4	0.221894	0.337843	0.604445	4 v 4	0.833268	0.180792	0.612281	4 v 4	-0.218299	0.321691	0.584958	4 v 4	0.266008	0.0498863	0.308695	4 v 4	0.361867	0.0197004	0.599028	4 v 4	-0.193335	0.357172	0.63801	-0.175793	0.397736	-0.406337	0.00793642	-0.163168	0.472708	1.60845	-0.0323907	-0.0526295	0.00555749	-0.0669426	0.0141575	-0.136039	0.754795	0.0140551	0.254763	0.025407	0.841889	2.17882	0.286953	-0.430614	0.324207	-0.299582	-0.467208	0.0397542	0.357059	0.420392	0.246827	0.188575	0.369181	0.570367	0.319344	-0.377984	0.318649	-0.232639	-0.481365	9.95797	9.65714	8.71012	10.4656	9.78218	10.0549	8.30378	10.4735	9.82193	10.4119	8.72417	10.7203	9.79653	9.57005	6.54535	10.4334	9.63336	10.0428	8.15381	10.401	10.2525	10.0877	9.02375	11.1875	10.1999	10.0933	8.95681	11.2017	994.6	807.4	418.8	1414	880.5	1063.7	316	1421.8	905.1	1362.4	422.9	1687.1	889.3	760.1	93.4	1382.8	794.2	1054.8	284.8	1352.1	1219.9	1088.2	520.5	2332.3	1176.2	1092.4	496.9	2355.3	687.8	473.7	72.3	363.1	516.6	728.4	45.5	332.6	617.6	1362.4	75.1	413.8	594.7	510.6	15.6	320.4	532.6	743.2	57.2	458.2	900.2	784.6	92.6	600.8	889.3	587.5	76.5	669	5	5	2	6	5	5	2	6	5	5	2	6	5	5	2	6	5	5	2	6	5	5	2	6	5	5	2	6	High	High	High	High	High	High	High	High	High	High	High	High	High	High	High	High	High	High	High	High	High	High	High	High	High	High	High	High
P18077	RPL35A	60S ribosomal protein L35a (Cell growth-inhibiting gene 33 protein) (Large ribosomal subunit protein eL33)	reviewed	5	cytoplasm [GO:0005737]; cytosol [GO:0005829]; cytosolic large ribosomal subunit [GO:0022625]; cytosolic ribosome [GO:0022626]; extracellular exosome [GO:0070062]; membrane [GO:0016020]; synapse [GO:0045202]; RNA binding [GO:0003723]; structural constituent of ribosome [GO:0003735]; tRNA binding [GO:0000049]; cytoplasmic translation [GO:0002181]; ribosomal large subunit biogenesis [GO:0042273]; rRNA processing [GO:0006364]; translation [GO:0006412]	No	55	High	9	40	9	Human	FALSE	3 v 3	0.0360698	0.812806	0.897905	3 v 3	0.263704	0.253007	0.830944	3 v 3	0.27184	0.535914	0.978401	3 v 3	0.177259	0.42917	0.673171	3 v 3	0.351206	0.18733	0.612628	3 v 3	0.217059	0.47744	0.687909	3 v 3	0.141189	0.521157	0.770871	3 v 3	0.0875018	0.375584	0.744293	3 v 3	-0.0547815	0.72093	0.856912	0.176088	0.163638	-0.231517	NA	-0.064457	0.470895	0.384675	NA	-0.367742	0.280158	0.903105	NA	-0.044455	0.534374	0.0418579	NA	0.0570608	0.672169	0.324388	NA	-0.261715	0.329104	0.583787	NA	-0.220543	0.370736	0.273375	NA	0.121518	0.201274	-0.0602868	NA	0.106027	0.0489467	-0.319318	NA	11.2104	10.5333	9.35667	NA	11.3865	10.697	9.12516	NA	11.1659	11.0677	9.39853	NA	11.1089	10.3955	9.07414	NA	11.0444	10.8664	9.45882	NA	11.4276	10.7386	8.81474	NA	11.0599	11.0188	9.71785	NA	2369.5	1482	655.6	NA	2677.1	1660	558.4	NA	2297.6	2146.4	674.9	NA	2208.5	1347	539	NA	2112	1866.9	703.7	NA	2754.6	1708.6	450.3	NA	2134.8	2074.8	842.1	NA	1638.7	869.5	113.2	NA	1570.8	1136.7	80.5	NA	1567.7	2146.4	119.8	NA	1476.8	904.9	90.1	NA	1416.3	1315.4	141.2	NA	2032.7	1231.9	80.1	NA	1614.1	1115.9	129.6	NA	4	6	2	NA	4	6	2	NA	4	6	2	NA	4	6	2	NA	4	6	2	NA	4	6	2	NA	4	6	2	NA	High	High	High	High	High	High	High	High	High	High	High	High	High	High	High	High	High	High	High	High	High	High	High	High	High	High	High	High
Q9UP38	FZD1	Frizzled-1 (Fz-1) (hFz1) (FzE1)	reviewed	5	cell surface [GO:0009986]; focal adhesion [GO:0005925]; membrane [GO:0016020]; plasma membrane [GO:0005886]; Wnt signalosome [GO:1990909]; frizzled binding [GO:0005109]; G protein-coupled receptor activity [GO:0004930]; PDZ domain binding [GO:0030165]; signaling receptor binding [GO:0005102]; Wnt receptor activity [GO:0042813]; Wnt-protein binding [GO:0017147]; astrocyte-dopaminergic neuron signaling [GO:0036520]; autocrine signaling [GO:0035425]; canonical Wnt signaling pathway [GO:0060070]; canonical Wnt signaling pathway involved in mesenchymal stem cell differentiation [GO:0044338]; canonical Wnt signaling pathway involved in osteoblast differentiation [GO:0044339]; cell-cell signaling [GO:0007267]; endothelial cell differentiation [GO:0045446]; hard palate development [GO:0060022]; membranous septum morphogenesis [GO:0003149]; muscular septum morphogenesis [GO:0003150]; negative regulation of BMP signaling pathway [GO:0030514]; negative regulation of canonical Wnt signaling pathway [GO:0090090]; negative regulation of DNA-templated transcription [GO:0045892]; negative regulation of oxidative stress-induced neuron death [GO:1903204]; neuron differentiation [GO:0030182]; outflow tract morphogenesis [GO:0003151]; planar cell polarity pathway involved in neural tube closure [GO:0090179]; positive regulation of DNA-binding transcription factor activity [GO:0051091]; positive regulation of DNA-templated transcription [GO:0045893]; positive regulation of neuron projection development [GO:0010976]; positive regulation of protein phosphorylation [GO:0001934]; presynapse assembly [GO:0099054]; regulation of presynapse assembly [GO:1905606]; response to xenobiotic stimulus [GO:0009410]; Wnt signaling pathway involved in midbrain dopaminergic neuron differentiation [GO:1904953]	No	5	High	4	11	3	Human	FALSE	2 v 2	0.146313	0.813457	0.898383	2 v 2	-0.039336	0.480767	0.860437	2 v 2	-0.116097	0.751358	0.978401	2 v 2	-0.0116953	0.989092	0.995852	2 v 2	0.311502	0.663228	0.856447	2 v 2	0.420295	0.421669	0.651536	2 v 2	-0.158009	0.570548	0.795692	2 v 2	0.350838	0.648699	0.862174	2 v 2	0.536392	0.540699	0.758062	-0.338639	NA	NA	0.631266	-0.0023077	NA	NA	-0.0763642	0.165885	NA	NA	-0.398079	-0.694223	NA	NA	0.670832	-0.221368	NA	NA	0.844372	0.0925121	NA	NA	0.748078	-0.355584	NA	NA	0.0395664	-0.21906	NA	NA	0.920737	-0.0733732	NA	NA	1.14616	8.02514	NA	NA	8.04821	7.6865	NA	NA	8.67948	7.33092	NA	NA	8.71905	7.55228	NA	NA	7.87467	7.54998	NA	NA	7.79831	7.2384	NA	NA	7.97097	7.40429	NA	NA	7.57289	260.5	NA	NA	264.7	206	NA	NA	410	161	NA	NA	421.4	187.7	NA	NA	234.7	187.4	NA	NA	222.6	151	NA	NA	250.9	169.4	NA	NA	190.4	180.1	NA	NA	68	120.9	NA	NA	95.9	109.8	NA	NA	103.4	125.5	NA	NA	54.4	125.6	NA	NA	75.4	111.4	NA	NA	64.6	128.1	NA	NA	54.1	1	NA	NA	1	1	NA	NA	1	1	NA	NA	1	1	NA	NA	1	1	NA	NA	1	1	NA	NA	1	1	NA	NA	1	High	High	High	High	High	High	High	High	High	High	High	High	High	High	High	High	High	High	High	High	High	High	High	High	High	High	High	High
Q96CS3	FAF2	FAS-associated factor 2 (Protein ETEA) (UBX domain-containing protein 3B) (UBX domain-containing protein 8)	reviewed	5	azurophil granule lumen [GO:0035578]; endoplasmic reticulum [GO:0005783]; extracellular region [GO:0005576]; lipid droplet [GO:0005811]; VCP-NPL4-UFD1 AAA ATPase complex [GO:0034098]; lipase binding [GO:0035473]; lipase inhibitor activity [GO:0055102]; ubiquitin binding [GO:0043130]; ubiquitin protein ligase binding [GO:0031625]; lipid droplet organization [GO:0034389]; response to unfolded protein [GO:0006986]; retrograde protein transport, ER to cytosol [GO:0030970]; ubiquitin-dependent ERAD pathway [GO:0030433]	TRANSMEM 198..220; /note="Helical"; /evidence="ECO:0000256|SAM:Phobius"; TRANSMEM 277..294; /note="Helical"; /evidence="ECO:0000256|SAM:Phobius"; TRANSMEM 322..341; /note="Helical"; /evidence="ECO:0000256|SAM:Phobius"; TRANSMEM 362..380; /note="Helical"; /evidence="ECO:0000256|SAM:Phobius"	41	High	14	55	14	Human	FALSE	4 v 4	0.0164674	0.814662	0.898763	4 v 4	-0.161138	0.179841	0.822654	4 v 4	-0.241771	0.0351264	0.975594	4 v 4	0.0795716	0.468964	0.702251	4 v 4	-0.0694459	0.291026	0.675074	4 v 4	-0.288675	0.129223	0.400734	4 v 4	0.0631043	0.201818	0.510247	4 v 4	0.0916919	0.129375	0.651255	4 v 4	-0.0469041	0.578735	0.779539	0.160928	-0.152529	0.0261948	0.0312753	0.114015	-0.28634	-0.24007	-0.232156	-0.144504	-0.17262	-0.215128	-0.434832	0.261412	-0.183406	0.173178	0.0671026	0.0791241	-0.170394	-0.124964	-0.0615497	-0.0231741	-0.158868	-0.304585	-0.668072	0.100484	-0.0308772	0.146983	0.0358273	-0.0348908	0.115946	0.115105	0.170606	0.121329	0.0137517	-0.0894571	-0.23324	10.0999	10.3228	10.819	10.7253	10.2608	10.1703	10.8452	10.7566	10.3613	10.1394	10.9922	10.7924	10.2822	10.3098	11.1171	10.8539	10.3962	10.0235	10.8771	10.6218	10.3845	10.2983	11.2967	11.4605	10.24	10.1257	11.0816	11.0256	1097.4	1280.8	1806.5	1692.9	1226.9	1152.3	1839.6	1730	1315.4	1127.9	2036.9	1773.5	1245.2	1269.3	2221.2	1850.8	1347.6	1040.8	1880.7	1575.7	1336.7	1259.2	2515.7	2818	1209.3	1117.2	2167.2	2084.7	758.9	751.4	312.1	434.8	719.9	789	265.1	404.7	897.5	1127.9	361.7	435	832.6	852.8	371.5	428.9	903.6	733.3	377.5	534	986.4	907.9	447.6	725.9	914.4	600.9	333.6	592.2	7	7	5	6	7	7	5	6	7	7	5	6	7	7	5	6	7	7	5	6	7	7	5	6	7	7	5	6	High	High	High	High	High	High	High	High	High	High	High	High	High	High	High	High	High	High	High	High	High	High	High	High	High	High	High	High
O14936	CASK	Peripheral plasma membrane protein CASK (hCASK) (EC 2.7.11.1) (Calcium/calmodulin-dependent serine protein kinase) (Protein lin-2 homolog)	reviewed	5	actin cytoskeleton [GO:0015629]; basement membrane [GO:0005604]; basolateral plasma membrane [GO:0016323]; cell-cell junction [GO:0005911]; ciliary membrane [GO:0060170]; cytoplasm [GO:0005737]; cytosol [GO:0005829]; focal adhesion [GO:0005925]; nuclear lamina [GO:0005652]; nuclear matrix [GO:0016363]; nucleolus [GO:0005730]; plasma membrane [GO:0005886]; presynaptic membrane [GO:0042734]; Schaffer collateral - CA1 synapse [GO:0098685]; vesicle [GO:0031982]; ATP binding [GO:0005524]; calmodulin binding [GO:0005516]; guanylate kinase activity [GO:0004385]; neurexin family protein binding [GO:0042043]; protein serine kinase activity [GO:0106310]; protein serine/threonine kinase activity [GO:0004674]; signaling receptor binding [GO:0005102]; calcium ion import [GO:0070509]; cell adhesion [GO:0007155]; establishment of localization in cell [GO:0051649]; negative regulation of cell-matrix adhesion [GO:0001953]; negative regulation of cellular response to growth factor stimulus [GO:0090288]; negative regulation of keratinocyte proliferation [GO:0010839]; negative regulation of wound healing [GO:0061045]; positive regulation of calcium ion import [GO:0090280]; positive regulation of transcription by RNA polymerase II [GO:0045944]; protein localization [GO:0008104]; protein phosphorylation [GO:0006468]; regulation of neurotransmitter secretion [GO:0046928]; regulation of synaptic vesicle exocytosis [GO:2000300]	No	20	High	20	51	20	Human	FALSE	4 v 4	0.0302486	0.814819	0.898763	4 v 4	0.0881107	0.496676	0.863937	4 v 4	0.0717299	0.226529	0.975594	4 v 4	-0.0195065	0.905628	0.956856	4 v 4	0.300452	0.105872	0.579689	4 v 4	0.0946231	0.368331	0.617484	4 v 4	-0.0497551	0.681126	0.848059	4 v 4	0.212341	0.0191806	0.599028	4 v 4	0.0228932	0.842821	0.926338	-0.0112671	0.306512	-0.263946	0.0896954	-0.0647194	0.226414	0.334103	-0.143354	0.074022	0.0456943	-0.0301135	0.197317	-0.312859	0.404825	-0.0977186	-0.0722736	0.238322	0.49486	0.513605	-0.0449785	0.018495	0.362281	-0.0169098	0.0146261	-0.301592	0.0983131	0.166228	-0.161969	0.303042	0.268446	0.179502	0.0983758	-0.055527	0.316587	0.0132038	-0.182691	9.7286	10.4512	11.342	9.808	9.71733	10.7577	11.078	9.89769	9.41574	10.856	11.2442	9.73573	9.17742	10.3612	10.7306	9.7807	9.1127	10.5876	11.0647	9.63735	9.39725	10.4938	11.2612	9.7211	9.47127	10.5394	11.231	9.91842	848.4	1400	2595.8	896.4	841.8	1731.4	2161.8	953.9	683	1853.5	2425.8	852.6	579	1315.3	1699.2	879.6	553.6	1538.8	2142	796.4	674.3	1441.9	2454.4	844	709.8	1488.3	2403.7	967.7	586.7	821.4	448.4	230.2	493.9	1185.6	311.6	223.1	466	1853.5	430.8	209.1	387.2	883.7	284.2	203.8	371.2	1084.2	429.9	269.9	497.6	1039.7	436.7	217.4	536.7	800.5	370	274.9	4	7	8	4	4	7	8	4	4	7	8	4	4	7	8	4	4	7	8	4	4	7	8	4	4	7	8	4	High	High	High	High	High	High	High	High	High	High	High	High	High	High	High	High	High	High	High	High	High	High	High	High	High	High	High	High
Q86SX6	GLRX5	Glutaredoxin-related protein 5, mitochondrial (Monothiol glutaredoxin-5)	reviewed	5	dendrite [GO:0030425]; iron-sulfur cluster assembly complex [GO:1990229]; mitochondrial matrix [GO:0005759]; mitochondrion [GO:0005739]; neuronal cell body [GO:0043025]; nucleus [GO:0005634]; 2 iron, 2 sulfur cluster binding [GO:0051537]; metal ion binding [GO:0046872]; [2Fe-2S] cluster assembly [GO:0044571]; cell redox homeostasis [GO:0045454]; hemopoiesis [GO:0030097]; iron ion homeostasis [GO:0055072]; iron-sulfur cluster assembly [GO:0016226]; protein maturation by [2Fe-2S] cluster transfer [GO:0106034]; protein maturation by [4Fe-4S] cluster transfer [GO:0106035]	TRANSMEM 239..259; /note="Helical"; /evidence="ECO:0000255"; TRANSMEM 314..334; /note="Helical"; /evidence="ECO:0000255"; TRANSMEM 342..362; /note="Helical"; /evidence="ECO:0000255"; TRANSMEM 392..412; /note="Helical"; /evidence="ECO:0000255"; TRANSMEM 424..444; /note="Helical"; /evidence="ECO:0000255"	25	High	4	7	4	Human	FALSE	4 v 4	0.0221403	0.814906	0.898763	4 v 4	-0.249684	0.216841	0.830269	4 v 4	-0.142286	0.392995	0.978401	4 v 4	0.0450626	0.606472	0.786922	4 v 4	0.025927	0.865442	0.953747	4 v 4	-0.142166	0.375058	0.621887	4 v 4	0.0229224	0.650378	0.83213	4 v 4	0.275611	0.272616	0.706322	4 v 4	0.00011945	0.998536	0.998819	0.125214	0.185262	-0.204495	-0.0174202	0.0980659	-0.0711479	-0.422212	-0.603442	-0.0891048	0.216228	-0.46894	-0.227327	0.0945335	0.137861	-0.188717	0.136573	0.189888	-0.0282775	-0.346217	0.288314	-0.0906291	0.111269	-0.530384	-0.0589223	-0.0306807	-0.0474017	0.0157786	0.153993	0.0918222	0.0428704	0.075995	0.891756	-0.00152424	-0.104959	-0.0614432	0.168404	8.0542	7.78398	8.91289	7.51806	8.17941	7.96924	8.70839	7.50064	8.14873	7.92184	8.72417	7.65464	7.95884	7.95012	9.07039	7.36632	8.05691	7.87897	8.64818	6.76288	8.23936	7.81057	9.25456	7.71356	8.15026	8.0268	8.78562	7.48623	265.8	220.4	482	183.3	289.9	250.6	418.3	181.1	283.8	242.5	422.9	201.5	248.8	247.3	537.6	165	266.3	235.4	401.2	108.6	302.2	224.5	610.8	209.9	284.1	260.8	441.3	179.3	183.8	129.3	83.3	47.1	170.1	171.6	60.3	42.4	193.6	242.5	75.1	49.4	166.4	166.2	89.9	38.2	178.6	165.9	80.5	36.8	223	161.9	108.7	54.1	214.8	140.3	67.9	50.9	1	1	1	1	1	1	1	1	1	1	1	1	1	1	1	1	1	1	1	1	1	1	1	1	1	1	1	1	High	High	High	High	High	High	High	High	High	High	High	High	High	High	High	High	High	High	High	High	High	High	High	High	High	High	High	High
Q8NBS9	TXNDC5	Thioredoxin domain-containing protein 5 (EC 1.8.4.-) (EC 5.3.4.1) (Endoplasmic reticulum resident protein 46) (ER protein 46) (ERp46) (Thioredoxin-like protein p46)	reviewed	5	azurophil granule lumen [GO:0035578]; endoplasmic reticulum [GO:0005783]; endoplasmic reticulum lumen [GO:0005788]; extracellular exosome [GO:0070062]; extracellular region [GO:0005576]; lysosomal lumen [GO:0043202]; protein disulfide isomerase activity [GO:0003756]; protein-disulfide reductase activity [GO:0015035]; negative regulation of apoptotic process [GO:0043066]; protein folding [GO:0006457]	No	30	High	15	67	14	Human	FALSE	4 v 4	-0.0200776	0.815046	0.898763	4 v 4	-0.393105	0.163547	0.822654	4 v 4	-0.109255	0.410908	0.978401	4 v 4	-0.375868	0.147255	0.433316	4 v 4	-0.588057	0.191066	0.613801	4 v 4	-0.779571	0.0763988	0.328177	4 v 4	-0.35579	0.072895	0.355998	4 v 4	-0.194952	0.269012	0.705489	4 v 4	-0.670316	0.0594102	0.382773	0.166137	-0.164615	-0.135321	0.0534879	-0.107784	-0.329007	-1.01672	-0.118911	0.0731116	0.0851605	-0.386209	-0.209081	0.0652523	-0.876941	-0.373534	-0.318249	0.0366368	-0.541274	-1.57498	-0.27261	-0.0485229	-0.916431	-1.46507	-0.68826	-0.100885	-0.712325	-0.238213	-0.371736	0.144421	-0.212267	-0.558262	-0.153699	-0.121634	-1.00159	-1.07886	-0.479179	10.454	9.8381	9.24698	11.2454	10.6201	9.67349	9.11166	11.2989	10.5192	8.96116	8.87344	10.9272	10.4826	9.50243	10.4484	11.1998	10.3748	9.17343	9.43171	11.0809	10.5678	9.87759	10.3385	11.6154	10.6409	9.96275	9.9523	11.4064	1402.7	915.3	607.6	2427.8	1573.9	816.6	553.2	2519.5	1467.6	498.4	469	1947.2	1430.8	725.3	1397.3	2352.2	1327.8	577.4	690.6	2166.1	1517.8	940.7	1294.8	3137.6	1596.7	997.9	990.7	2714.3	970.1	537	105	623.5	923.5	559.2	79.7	589.3	1001.4	498.4	83.3	477.6	956.7	487.3	233.7	545.1	890.4	406.8	138.6	734.1	1120	678.2	230.4	808.2	1207.3	536.7	152.5	771	6	4	3	8	6	4	3	8	6	4	3	8	6	4	3	8	6	4	3	8	6	4	3	8	6	4	3	8	High	High	High	High	High	High	High	High	High	High	High	High	High	High	High	High	High	High	High	High	High	High	High	High	High	High	High	High
Q92841	DDX17	Probable ATP-dependent RNA helicase DDX17 (EC 3.6.4.13) (DEAD box protein 17) (DEAD box protein p72) (DEAD box protein p82) (RNA-dependent helicase p72)	reviewed	5	cytosol [GO:0005829]; membrane [GO:0016020]; nuclear speck [GO:0016607]; nucleolus [GO:0005730]; nucleoplasm [GO:0005654]; nucleus [GO:0005634]; ribonucleoprotein complex [GO:1990904]; ATP binding [GO:0005524]; ATP hydrolysis activity [GO:0016887]; ATP-dependent activity, acting on RNA [GO:0008186]; RNA binding [GO:0003723]; RNA helicase activity [GO:0003724]; transcription coactivator activity [GO:0003713]; alternative mRNA splicing, via spliceosome [GO:0000380]; androgen receptor signaling pathway [GO:0030521]; defense response to virus [GO:0051607]; epithelial to mesenchymal transition [GO:0001837]; immune system process [GO:0002376]; intracellular estrogen receptor signaling pathway [GO:0030520]; miRNA metabolic process [GO:0010586]; myoblast differentiation [GO:0045445]; positive regulation of transcription by RNA polymerase II [GO:0045944]; regulation of alternative mRNA splicing, via spliceosome [GO:0000381]; regulation of skeletal muscle cell differentiation [GO:2001014]; regulation of transcription by RNA polymerase II [GO:0006357]; RNA processing [GO:0006396]; RNA-mediated gene silencing [GO:0031047]; rRNA processing [GO:0006364]	No	40	High	25	117	18	Human	FALSE	4 v 4	-0.0237017	0.815192	0.898763	4 v 4	0.00334198	0.971619	0.990397	4 v 4	-0.219683	0.071224	0.975594	4 v 4	-0.216282	0.247959	0.532301	4 v 4	-0.109315	0.447557	0.750794	4 v 4	-0.255805	0.169603	0.443684	4 v 4	-0.19258	0.0538087	0.318594	4 v 4	-0.112657	0.598722	0.840734	4 v 4	-0.036122	0.621564	0.803428	0.106312	0.0867748	-0.294993	0.00709916	-0.201472	-0.0784639	0.13832	0.154984	-0.219749	0.00390181	-0.29934	-0.363543	-0.0788483	0.027745	-0.655146	-0.158879	-0.00664799	0.110925	-0.467702	-0.0738343	-0.25878	0.146621	-0.471314	-0.439746	-0.185161	-0.0590298	-0.360154	-0.165978	0.194824	0.189389	-0.606022	-0.228819	-0.0390308	0.142719	-0.171974	-0.0762023	10.8372	10.1328	10.3634	10.7677	10.9435	10.2195	10.0684	10.7748	10.7583	10.1605	9.70822	10.6088	10.765	10.0496	10.1759	10.6826	10.5635	9.97111	10.3142	10.8376	11.0171	10.0139	10.1795	11.0486	10.7973	10.0178	9.8802	10.685	1829.4	1122.7	1317.3	1743.4	1969.3	1192.3	1073.7	1752	1732.1	1144.5	836.5	1561.6	1740.1	1059.8	1156.8	1643.6	1513.3	1003.7	1273.2	1830	2072.4	1033.9	1159.7	2118.1	1779.6	1036.7	942.4	1646.3	1265.1	658.7	227.6	447.7	1155.5	816.4	154.7	409.8	1181.8	1144.5	148.5	383	1163.6	712	193.5	380.8	1014.8	707.2	255.5	620.2	1529.2	745.4	206.3	545.6	1345.6	557.6	145	467.6	7	7	6	7	7	7	6	7	7	7	6	7	7	7	6	7	7	7	6	7	7	7	6	7	7	7	6	7	High	High	High	High	High	High	High	High	High	High	High	High	High	High	High	High	High	High	High	High	High	High	High	High	High	High	High	High
Q96SW2	CRBN	Protein cereblon	reviewed	5	Cul4A-RING E3 ubiquitin ligase complex [GO:0031464]; cytoplasm [GO:0005737]; cytosol [GO:0005829]; membrane [GO:0016020]; nucleus [GO:0005634]; perinuclear region of cytoplasm [GO:0048471]; metal ion binding [GO:0046872]; transmembrane transporter binding [GO:0044325]; locomotory exploration behavior [GO:0035641]; negative regulation of large conductance calcium-activated potassium channel activity [GO:1902607]; negative regulation of protein-containing complex assembly [GO:0031333]; positive regulation of protein-containing complex assembly [GO:0031334]; positive regulation of Wnt signaling pathway [GO:0030177]; proteasome-mediated ubiquitin-dependent protein catabolic process [GO:0043161]; protein ubiquitination [GO:0016567]	No	5	High	2	6	2	Human	FALSE	2 v 2	-0.0914844	0.815329	0.898763	2 v 2	-0.281792	0.47221	0.85674	2 v 2	-0.179989	0.317848	0.975594	2 v 2	-0.614287	0.306823	0.581564	2 v 2	-0.543294	0.426058	0.739029	2 v 2	-0.654295	0.246607	0.5195	2 v 2	-0.522803	0.0180827	0.236715	2 v 2	-0.261501	0.369634	0.742104	2 v 2	-0.474307	0.217646	0.540504	0.214995	-0.397964	NA	NA	-0.0235868	-0.539998	NA	NA	-0.0818299	-0.278147	NA	NA	-0.292954	-0.935621	NA	NA	-0.113529	-0.973059	NA	NA	-0.387354	-0.921237	NA	NA	-0.507949	-0.537657	NA	NA	-0.0899421	-0.433061	NA	NA	-0.305524	-0.643089	NA	NA	6.97384	7.65535	NA	NA	7.18884	7.25739	NA	NA	6.68089	6.71973	NA	NA	6.79442	7.69279	NA	NA	6.77083	7.15279	NA	NA	7.06824	7.64097	NA	NA	6.98641	7.36282	NA	NA	125.7	201.6	NA	NA	145.9	153	NA	NA	102.6	105.4	NA	NA	111	206.9	NA	NA	109.2	142.3	NA	NA	134.2	199.6	NA	NA	126.8	164.6	NA	NA	87	118.3	NA	NA	85.6	104.8	NA	NA	70	105.4	NA	NA	74.2	139	NA	NA	73.2	100.3	NA	NA	99	143.9	NA	NA	95.8	88.5	NA	NA	1	1	NA	NA	1	1	NA	NA	1	1	NA	NA	1	1	NA	NA	1	1	NA	NA	1	1	NA	NA	1	1	NA	NA	High	High	High	High	High	High	High	High	High	High	High	High	High	High	High	High	High	High	High	High	High	High	High	High	High	High	High	High
Q9BXF3	CECR2	Chromatin remodeling regulator CECR2 (Cat eye syndrome critical region protein 2)	reviewed	5	CERF complex [GO:0090537]; euchromatin [GO:0000791]; nucleus [GO:0005634]; ATP-dependent chromatin remodeler activity [GO:0140658]; apoptotic DNA fragmentation [GO:0006309]; chromatin remodeling [GO:0006338]; cochlea development [GO:0090102]; cytoskeleton organization [GO:0007010]; cytoskeleton-dependent cytokinesis [GO:0061640]; execution phase of apoptosis [GO:0097194]; inner ear receptor cell stereocilium organization [GO:0060122]; neural fold formation [GO:0001842]; neural tube closure [GO:0001843]; single fertilization [GO:0007338]; vesicle-mediated transport [GO:0016192]	No	2	High	2	7	2	Human	FALSE	4 v 4	-0.0308837	0.81541	0.898763	4 v 4	-0.301289	0.0767036	0.822654	4 v 4	-0.0820952	0.781066	0.978401	4 v 4	-0.141405	0.613673	0.792861	4 v 4	0.00817269	0.961261	0.982999	4 v 4	-0.0221406	0.907552	0.951485	4 v 4	-0.110521	0.676384	0.84471	4 v 4	0.309461	0.136712	0.656561	4 v 4	0.0599546	0.84628	0.928156	0.241008	0.0432205	-0.0675939	-0.34017	-0.363375	-0.52501	-0.331373	0.0146044	-0.858247	0.156422	-0.0028739	0.376318	0.518938	-0.56065	-0.507078	-0.0168301	0.370687	-0.20213	-0.292684	0.156818	-0.0344541	-0.367637	-0.148021	0.461549	0.27793	-0.603871	-0.439484	0.32334	0.734063	0.32288	0.0386891	0.142214	0.823793	-0.524058	-0.145147	0.0852309	4.52982	5.80478	7.01011	6.27798	4.77083	5.848	6.94251	5.93782	5.04876	5.24413	6.50303	6.26115	4.67807	5.44626	6.79572	6.10434	4.3147	4.92125	6.46434	6.11894	5.08321	5.61176	6.65105	5.79961	4.22497	5.76818	6.64818	6.17592	23.1	55.9	128.9	77.6	27.3	57.6	123	61.3	33.1	37.9	90.7	76.7	25.6	43.6	111.1	68.8	19.9	30.3	88.3	69.5	33.9	48.9	100.5	55.7	18.7	54.5	100.3	72.3	16	32.8	22.3	19.9	16	39.4	17.7	14.3	22.6	37.9	16.1	18.8	17.1	29.3	18.6	15.9	13.4	21.4	17.7	23.5	25	35.3	17.9	14.3	14.1	29.3	15.4	20.5	1	1	1	1	1	1	1	1	1	1	1	1	1	1	1	1	1	1	1	1	1	1	1	1	1	1	1	1	High	High	High	High	High	High	High	High	High	High	High	High	High	High	High	High	High	High	High	High	High	High	High	High	High	High	High	High
Q9BUJ2	HNRNPUL1	Heterogeneous nuclear ribonucleoprotein U-like protein 1 (Adenovirus early region 1B-associated protein 5) (E1B-55 kDa-associated protein 5) (E1B-AP5)	reviewed	5	nucleoplasm [GO:0005654]; nucleus [GO:0005634]; ribonucleoprotein complex [GO:1990904]; synapse [GO:0045202]; enzyme binding [GO:0019899]; RNA binding [GO:0003723]; response to virus [GO:0009615]; RNA processing [GO:0006396]	No	38	High	30	107	29	Human	FALSE	4 v 4	0.031891	0.815682	0.898763	4 v 4	-0.277125	0.020639	0.822654	4 v 4	-0.183409	0.215464	0.975594	4 v 4	-0.102495	0.311025	0.581788	4 v 4	-0.138152	0.392629	0.718658	4 v 4	-0.593263	0.0491759	0.288798	4 v 4	-0.134386	0.385626	0.669962	4 v 4	0.138973	0.210293	0.685043	4 v 4	-0.409853	0.036066	0.36198	0.0436038	0.332474	-0.281478	0.0329641	-0.103189	-0.300158	-0.394917	-0.310239	0.0238389	-0.00550093	-0.465317	-0.286659	0.136737	-0.166858	-0.25561	-0.124251	0.275019	-0.276259	-0.235511	-0.315858	-0.0662462	-0.609067	-0.885771	-0.811967	0.0931336	-0.499332	0.025868	-0.157215	0.378208	0.0238981	0.159406	-0.00561957	-0.0900851	-0.603566	-0.420454	-0.525308	11.4988	11.0014	11.0968	10.848	11.5424	11.3339	10.8153	10.881	11.6355	10.8346	10.8412	10.7237	11.3605	11.1108	11.0767	11.0396	11.2573	10.8107	10.6818	10.7294	11.7018	11.4436	11.7269	11.5357	11.7256	11.4381	11.2616	11.2491	2893.9	2050	2190.1	1843.2	2982.7	2581.3	1801.9	1885.8	3181.6	1826.1	1834.5	1691.1	2629.4	2211.5	2159.8	2105	2447.9	1796.1	1642.6	1697.7	3331.1	2785.3	3389.7	2968.9	3386.6	2774.7	2455.2	2433.9	2001.3	1202.7	378.3	473.4	1750.1	1767.6	259.7	441.1	2170.9	1826.1	325.8	414.8	1758.3	1485.7	361.2	487.8	1641.5	1265.5	329.7	575.4	2458.1	2008.2	603.1	764.8	2560.6	1492.3	377.9	691.4	10	10	6	5	10	10	6	5	10	10	6	5	10	10	6	5	10	10	6	5	10	10	6	5	10	10	6	5	High	High	High	High	High	High	High	High	High	High	High	High	High	High	High	High	High	High	High	High	High	High	High	High	High	High	High	High
Q2M1J6	OXA1L	Oxidase (Cytochrome c) assembly 1-like	unreviewed	2	membrane [GO:0016020]; membrane insertase activity [GO:0032977]	TRANSMEM 4..24; /note="Helical"; /evidence="ECO:0000255"	20	High	12	41	2	Human	FALSE	4 v 4	-0.0376825	0.815789	0.898763	4 v 4	-0.258219	0.0906614	0.822654	4 v 4	-0.046845	0.679933	0.978401	4 v 4	0.244154	0.0622088	0.328128	4 v 4	0.0226173	0.847238	0.943974	4 v 4	0.00258738	0.980913	0.992575	4 v 4	0.281837	0.173344	0.483929	4 v 4	0.280837	0.0350131	0.599028	4 v 4	0.0494324	0.458079	0.704834	0.175377	-0.0431379	-0.455163	0.172194	0.00431905	-0.274247	-0.508707	-0.254243	-0.140681	0.160227	0.0823199	-0.289246	0.446624	0.0402205	0.277562	0.212212	0.342212	-0.1067	-0.0375541	-0.107489	-0.0164786	0.050289	0.229174	-0.252635	0.271247	0.0833584	0.732724	0.0400184	0.337893	0.167547	0.471153	0.146754	0.124202	-0.109938	0.146854	0.036611	10.57	10.7884	9.35271	9.47796	10.7454	10.7453	8.89754	9.65015	11.0167	10.8286	9.63027	9.69017	10.6745	10.9353	9.66782	9.79766	10.6788	10.6611	9.15911	9.54342	11.0331	10.7783	9.40109	9.94281	10.8925	10.9386	9.48341	9.65356	1520.2	1768.6	653.8	713.1	1716.7	1716.5	476.9	803.5	2071.8	1818.6	792.5	826.1	1634.3	1958.2	813.4	890	1639.2	1619.2	571.7	746.2	2095.6	1756.3	676.1	984.2	1900.9	1962.6	715.8	805.4	1051.3	1037.7	112.9	183.1	1007.3	1175.4	68.7	187.9	1413.6	1818.6	140.7	202.6	1092.8	1315.6	136	206.2	1099.2	1140.9	114.8	252.9	1546.4	1266.3	120.3	253.5	1437.3	1055.6	110.2	228.8	6	6	2	3	6	6	2	3	6	6	2	3	6	6	2	3	6	6	2	3	6	6	2	3	6	6	2	3	High	High	Not Found	High	High	High	Not Found	High	High	High	Not Found	High	High	High	Not Found	High	High	High	Not Found	High	High	High	Not Found	High	High	High	Not Found	High
Q9H0W5	CCDC8	Coiled-coil domain-containing protein 8	reviewed	5	3M complex [GO:1990393]; centrosome [GO:0005813]; cytoplasm [GO:0005737]; cytosol [GO:0005829]; nucleoplasm [GO:0005654]; plasma membrane [GO:0005886]; microtubule cytoskeleton organization [GO:0000226]; regulation of mitotic nuclear division [GO:0007088]	No	13	High	4	10	4	Human	FALSE	2 v 2	0.0459618	0.815985	0.898763	2 v 2	-0.125778	0.470893	0.856055	2 v 2	-0.17435	0.737792	0.978401	2 v 2	-0.106789	0.757993	0.879126	2 v 2	0.422779	0.132119	0.594748	2 v 2	0.0980238	0.463527	0.679279	2 v 2	-0.152751	0.40466	0.680492	2 v 2	0.548557	0.22645	0.695235	2 v 2	0.272374	0.542806	0.758196	0.200518	-0.108594	NA	NA	-0.24055	-0.011006	NA	NA	-0.573446	0.224746	NA	NA	0.160465	-0.374043	NA	NA	0.511801	0.333757	NA	NA	0.0106342	0.185414	NA	NA	-0.0400532	-0.265449	NA	NA	0.752351	0.344763	NA	NA	0.58408	-0.0393324	NA	NA	6.1918	8.01067	NA	NA	6.39232	7.90207	NA	NA	6.35226	7.63662	NA	NA	5.84046	7.30287	NA	NA	5.59991	7.29186	NA	NA	6.34163	7.45121	NA	NA	5.76818	7.67596	NA	NA	73.1	257.9	NA	NA	84	239.2	NA	NA	81.7	199	NA	NA	57.3	157.9	NA	NA	48.5	156.7	NA	NA	81.1	175	NA	NA	54.5	204.5	NA	NA	50.6	151.3	NA	NA	49.3	163.8	NA	NA	55.7	199	NA	NA	38.3	106.1	NA	NA	32.5	110.4	NA	NA	59.8	126.1	NA	NA	41.2	110	NA	NA	1	3	NA	NA	1	3	NA	NA	1	3	NA	NA	1	3	NA	NA	1	3	NA	NA	1	3	NA	NA	1	3	NA	NA	High	High	High	High	High	High	High	High	High	High	High	High	High	High	High	High	High	High	High	High	High	High	High	High	High	High	High	High
Q6PML9	SLC30A9	Zinc transporter 9 (ZnT-9) (Human embryonic lung protein) (HuEL) (Solute carrier family 30 member 9)	reviewed	5	cytoplasmic vesicle [GO:0031410]; cytoskeleton [GO:0005856]; endoplasmic reticulum [GO:0005783]; membrane [GO:0016020]; nucleus [GO:0005634]; cation transmembrane transporter activity [GO:0008324]; chromatin binding [GO:0003682]; nuclear receptor binding [GO:0016922]; nuclear receptor coactivator activity [GO:0030374]; cellular zinc ion homeostasis [GO:0006882]; nucleotide-excision repair [GO:0006289]; positive regulation of transcription by RNA polymerase II [GO:0045944]; zinc ion transport [GO:0006829]	No	12	High	6	10	6	Human	FALSE	3 v 3	0.0586521	0.817021	0.899663	3 v 3	-0.144123	0.394146	0.830944	3 v 3	0.103765	0.677157	0.978401	3 v 3	0.0390588	0.906341	0.956856	3 v 3	0.0220461	0.954115	0.979523	3 v 3	-0.065363	0.320222	0.583833	3 v 3	-0.0195933	0.809383	0.919996	3 v 3	0.166169	0.516372	0.806311	3 v 3	-0.169128	0.489092	0.726051	0.173767	-0.371759	NA	0.373948	-0.0137307	-0.41174	NA	-0.00689736	0.163312	0.442971	NA	-0.294988	0.170352	-0.522227	NA	0.469051	0.191669	-0.631938	NA	0.506408	0.0311012	-0.0916698	NA	-0.135521	-0.00341466	-0.150467	NA	0.0951022	0.205399	-0.220198	NA	0.513305	-0.13221	-0.534641	NA	0.159468	6.22882	6.33985	NA	7.01235	6.40259	5.96809	NA	7.38629	6.39917	5.81762	NA	7.4814	6.2075	6.44956	NA	6.97499	6.19377	6.03782	NA	6.96809	6.36807	5.90929	NA	7.61692	6.53138	6.35226	NA	7.32193	75	81	NA	129.1	84.6	62.6	NA	167.3	84.4	56.4	NA	178.7	73.9	87.4	NA	125.8	73.2	65.7	NA	125.2	82.6	60.1	NA	196.3	92.5	81.7	NA	160	51.9	47.5	NA	33.2	49.7	42.8	NA	39.1	57.6	56.4	NA	43.8	49.4	58.7	NA	29.1	49.1	46.3	NA	42.4	60.9	43.4	NA	50.6	69.9	43.9	NA	45.4	1	1	NA	1	1	1	NA	1	1	1	NA	1	1	1	NA	1	1	1	NA	1	1	1	NA	1	1	1	NA	1	High	High	High	High	High	High	High	High	High	High	High	High	High	High	High	High	High	High	High	High	High	High	High	High	High	High	High	High
Q9UKN8	GTF3C4	General transcription factor 3C polypeptide 4 (EC 2.3.1.48) (TF3C-delta) (Transcription factor IIIC 90 kDa subunit) (TFIIIC 90 kDa subunit) (TFIIIC90) (Transcription factor IIIC subunit delta)	reviewed	5	mitochondrion [GO:0005739]; nucleoplasm [GO:0005654]; transcription factor TFIIIC complex [GO:0000127]; DNA binding [GO:0003677]; enzyme activator activity [GO:0008047]; histone acetyltransferase activity [GO:0004402]; RNA polymerase III general transcription initiation factor activity [GO:0000995]; 5S class rRNA transcription by RNA polymerase III [GO:0042791]; transcription by RNA polymerase III [GO:0006383]; transcription initiation at RNA polymerase III promoter [GO:0006384]; tRNA transcription by RNA polymerase III [GO:0042797]	No	21	High	11	31	11	Human	FALSE	4 v 4	-0.0251448	0.817328	0.899761	4 v 4	-0.108528	0.546467	0.872586	4 v 4	0.0710573	0.640226	0.978401	4 v 4	-0.0333045	0.82008	0.912555	4 v 4	-0.0884434	0.711454	0.878337	4 v 4	-0.0527173	0.843937	0.915536	4 v 4	-0.00815962	0.959355	0.982515	4 v 4	0.0200844	0.781415	0.917957	4 v 4	-0.123775	0.423973	0.682632	-0.269513	-0.0198681	-0.0304236	0.219225	-0.23907	-0.257986	0.369874	-0.306929	-0.110138	-0.120593	0.465717	0.0492435	-0.129726	-0.337784	0.297332	0.0369608	-0.153303	-0.352908	0.544681	-0.392244	-0.0731677	-0.573058	0.6099	-0.174543	0.139787	-0.317916	0.327755	-0.182264	0.0857671	-0.0949224	0.174808	-0.0853147	0.0369705	-0.452465	0.144183	-0.223787	9.43442	8.8009	10.0289	8.09592	9.16491	8.78103	9.99845	8.31515	9.30469	8.46312	10.3262	8.13289	9.458	8.81602	9.78152	8.52513	9.21893	8.55804	10.1514	8.2182	9.37786	9.03617	9.71631	8.30743	9.26772	8.91558	10.182	8.35667	691.9	446	1044.7	273.6	574	439.9	1022.9	318.5	632.4	352.9	1283.8	280.7	703.3	450.7	880.1	368.4	595.9	376.9	1137.3	297.8	665.3	525	841.2	316.8	616.4	482.9	1161.7	327.8	478.5	261.7	180.5	70.3	336.8	301.2	147.4	74.5	431.5	352.9	228	68.9	470.3	302.8	147.2	85.4	399.6	265.6	228.3	100.9	490.9	378.5	149.7	81.6	466	259.7	178.8	93.1	6	5	6	2	6	5	6	2	6	5	6	2	6	5	6	2	6	5	6	2	6	5	6	2	6	5	6	2	High	High	High	High	High	High	High	High	High	High	High	High	High	High	High	High	High	High	High	High	High	High	High	High	High	High	High	High
B9EGI2	MPRIP	Myosin phosphatase Rho interacting protein	unreviewed	1		No	13	High	8	9	8	Human	FALSE	2 v 2	0.0537133	0.817691	0.89992	2 v 2	0.230534	0.626295	0.887083	2 v 2	-0.40125	0.233918	0.975594	2 v 2	0.0403635	0.851376	0.932254	2 v 2	0.24545	0.560663	0.805475	2 v 2	-0.142727	0.0733645	0.322661	2 v 2	-0.0133499	0.975878	0.988599	2 v 2	0.0149166	0.812644	0.934476	2 v 2	0.258523	0.312009	0.612321	0.236124	-0.128698	NA	NA	-0.116008	0.577076	NA	NA	-0.555698	-0.246802	NA	NA	-0.129377	0.210104	NA	NA	-0.0518778	0.542779	NA	NA	-0.159248	-0.126206	NA	NA	-0.365502	0.338802	NA	NA	0.0641303	-0.0342971	NA	NA	0.39645	0.120596	NA	NA	5.57894	6.75221	NA	NA	5.81506	6.62352	NA	NA	5.44956	6.96232	NA	NA	5.50144	6.41954	NA	NA	5.38543	6.99661	NA	NA	5.60881	7.08852	NA	NA	5.05311	6.84172	NA	NA	47.8	107.8	NA	NA	56.3	98.6	NA	NA	43.7	124.7	NA	NA	45.3	85.6	NA	NA	41.8	127.7	NA	NA	48.8	136.1	NA	NA	33.2	114.7	NA	NA	33.1	63.3	NA	NA	33.1	67.5	NA	NA	29.8	124.7	NA	NA	30.3	57.5	NA	NA	28	89.9	NA	NA	36	98.2	NA	NA	25.1	61.7	NA	NA	1	1	NA	NA	1	1	NA	NA	1	1	NA	NA	1	1	NA	NA	1	1	NA	NA	1	1	NA	NA	1	1	NA	NA	High	High	High	High	High	High	High	High	High	High	High	High	High	High	High	High	High	High	High	High	High	High	High	High	High	High	High	High
P60228	EIF3E	Eukaryotic translation initiation factor 3 subunit E (eIF3e) (Eukaryotic translation initiation factor 3 subunit 6) (Viral integration site protein INT-6 homolog) (eIF-3 p48)	reviewed	5	cytoplasm [GO:0005737]; cytosol [GO:0005829]; eukaryotic 43S preinitiation complex [GO:0016282]; eukaryotic 48S preinitiation complex [GO:0033290]; eukaryotic translation initiation factor 3 complex [GO:0005852]; eukaryotic translation initiation factor 3 complex, eIF3e [GO:0071540]; extracellular exosome [GO:0070062]; membrane [GO:0016020]; nucleoplasm [GO:0005654]; nucleus [GO:0005634]; PML body [GO:0016605]; postsynaptic density [GO:0014069]; cadherin binding [GO:0045296]; protein N-terminus binding [GO:0047485]; RNA binding [GO:0003723]; translation initiation factor activity [GO:0003743]; formation of cytoplasmic translation initiation complex [GO:0001732]; negative regulation of translational initiation [GO:0045947]; nuclear-transcribed mRNA catabolic process, nonsense-mediated decay [GO:0000184]; positive regulation of mRNA binding [GO:1902416]; positive regulation of translation [GO:0045727]; regulation of translational initiation [GO:0006446]; translational initiation [GO:0006413]	No	39	High	17	64	17	Human	FALSE	4 v 4	-0.0209604	0.817984	0.899948	4 v 4	-0.00761797	0.907598	0.970112	4 v 4	0.0819171	0.187171	0.975594	4 v 4	0.321576	0.00899007	0.272543	4 v 4	0.222584	0.0249261	0.542208	4 v 4	0.084248	0.332836	0.592288	4 v 4	0.342536	0.00182648	0.160568	4 v 4	0.230202	0.0868015	0.606386	4 v 4	0.00233089	0.95825	0.983096	0.0635788	0.013054	0.104578	-0.265053	0.0532912	0.0189941	-0.18464	0.0818828	-0.0545023	0.113129	0.170957	0.0980845	0.368968	0.321394	0.421178	0.174763	0.193178	0.358225	0.236923	0.10201	-0.0555822	0.10702	0.279287	0.00626676	0.305389	0.30834	0.3166	0.439815	0.139887	0.339231	0.421563	0.0201276	-0.0010799	-0.00610881	0.10833	-0.0918177	11.1517	11.2146	10.1361	10.1606	11.2152	11.2276	10.2407	9.89558	11.5206	11.536	10.5573	10.3354	11.3274	11.1777	10.3203	10.2334	11.3807	11.1967	10.1357	10.3153	11.5762	11.4289	10.278	10.3291	11.5217	11.5421	10.4489	10.4272	2275	2376.4	1125.3	1144.6	2377.5	2398	1209.9	952.5	2938	2969.4	1506.8	1292	2569.8	2316.5	1278.6	1203.8	2666.5	2347.2	1125	1274.1	3053.4	2757.1	1241.6	1286.4	2940.2	2982	1397.8	1376.9	1573.3	1394.3	194.4	294	1395	1642.1	174.4	222.8	2004.6	2969.4	267.6	316.9	1718.4	1556.3	213.8	278.9	1788.1	1653.8	225.8	431.8	2253.2	1987.9	220.9	331.4	2223.1	1603.9	215.1	391.1	11	10	5	5	11	10	5	5	11	10	5	5	11	10	5	5	11	10	5	5	11	10	5	5	11	10	5	5	High	High	High	High	High	High	High	High	High	High	High	High	High	High	High	High	High	High	High	High	High	High	High	High	High	High	High	High
Q9Y3T9	NOC2L	Nucleolar complex protein 2 homolog (Protein NOC2 homolog) (NOC2-like protein) (Novel INHAT repressor)	reviewed	5	chromosome [GO:0005694]; cytosol [GO:0005829]; Noc1p-Noc2p complex [GO:0030690]; Noc2p-Noc3p complex [GO:0030691]; nucleolus [GO:0005730]; nucleoplasm [GO:0005654]; nucleus [GO:0005634]; chromatin binding [GO:0003682]; DNA-binding transcription factor binding [GO:0140297]; histone binding [GO:0042393]; nucleosome binding [GO:0031491]; RNA binding [GO:0003723]; transcription corepressor activity [GO:0003714]; apoptotic process [GO:0006915]; cellular response to UV [GO:0034644]; negative regulation of B cell apoptotic process [GO:0002903]; negative regulation of histone acetylation [GO:0035067]; negative regulation of intrinsic apoptotic signaling pathway [GO:2001243]; negative regulation of transcription by RNA polymerase II [GO:0000122]; ribosomal large subunit biogenesis [GO:0042273]; transcription initiation-coupled chromatin remodeling [GO:0045815]	No	6	High	4	7	2	Human	FALSE	2 v 2	0.0578958	0.81826	0.899948	2 v 2	0.527428	0.503699	0.865959	2 v 2	0.0853775	0.759065	0.978401	2 v 2	0.0200271	0.964343	0.98615	2 v 2	0.493605	0.456529	0.75271	2 v 2	-0.110418	0.881061	0.935872	2 v 2	-0.0378687	0.851976	0.936147	2 v 2	-0.0338233	0.798343	0.928584	2 v 2	-0.195795	0.689722	0.840674	-0.139369	NA	0.255161	NA	-0.00616537	NA	1.06102	NA	-0.12934	NA	0.300095	NA	-0.337158	NA	0.377212	NA	0.0631938	NA	0.924016	NA	-0.694539	NA	0.473703	NA	-0.197788	NA	0.122051	NA	0.0693592	NA	-0.137006	NA	-0.565199	NA	0.173608	NA	5.95187	NA	7.34252	NA	5.8125	NA	7.59768	NA	5.61471	NA	7.71973	NA	5.55152	NA	6.79572	NA	5.54535	NA	7.85674	NA	6.30925	NA	7.24603	NA	6.17991	NA	7.54612	NA	61.9	NA	162.3	NA	56.2	NA	193.7	NA	49	NA	210.8	NA	46.9	NA	111.1	NA	46.7	NA	231.8	NA	79.3	NA	151.8	NA	72.5	NA	186.9	NA	42.8	NA	28	NA	33	NA	27.9	NA	33.5	NA	37.4	NA	31.3	NA	18.6	NA	31.3	NA	46.5	NA	58.5	NA	27	NA	54.8	NA	28.8	NA	1	NA	1	NA	1	NA	1	NA	1	NA	1	NA	1	NA	1	NA	1	NA	1	NA	1	NA	1	NA	1	NA	1	NA	High	Not Found	High	Not Found	High	Not Found	High	Not Found	High	Not Found	High	Not Found	High	Not Found	High	Not Found	High	Not Found	High	Not Found	High	Not Found	High	Not Found	High	Not Found	High	Not Found
P19447	ERCC3	General transcription and DNA repair factor IIH helicase subunit XPB (TFIIH subunit XPB) (EC 3.6.4.12) (Basic transcription factor 2 89 kDa subunit) (BTF2 p89) (DNA excision repair protein ERCC-3) (DNA repair protein complementing XP-B cells) (TFIIH basal transcription factor complex 89 kDa subunit) (TFIIH 89 kDa subunit) (TFIIH p89) (Xeroderma pigmentosum group B-complementing protein)	reviewed	5	nucleoplasm [GO:0005654]; nucleotide-excision repair factor 3 complex [GO:0000112]; nucleus [GO:0005634]; transcription factor TFIID complex [GO:0005669]; transcription factor TFIIH core complex [GO:0000439]; transcription factor TFIIH holo complex [GO:0005675]; transcription preinitiation complex [GO:0097550]; 3'-5' DNA helicase activity [GO:0043138]; ATP binding [GO:0005524]; ATP hydrolysis activity [GO:0016887]; damaged DNA binding [GO:0003684]; DNA binding [GO:0003677]; promoter-specific chromatin binding [GO:1990841]; protein C-terminus binding [GO:0008022]; protein N-terminus binding [GO:0047485]; apoptotic process [GO:0006915]; DNA repair [GO:0006281]; DNA topological change [GO:0006265]; embryonic organ development [GO:0048568]; hair cell differentiation [GO:0035315]; nucleotide-excision repair [GO:0006289]; nucleotide-excision repair, DNA duplex unwinding [GO:0000717]; nucleotide-excision repair, DNA incision [GO:0033683]; positive regulation of apoptotic process [GO:0043065]; protein localization [GO:0008104]; regulation of mitotic cell cycle phase transition [GO:1901990]; response to hypoxia [GO:0001666]; response to oxidative stress [GO:0006979]; response to UV [GO:0009411]; transcription by RNA polymerase II [GO:0006366]; transcription elongation by RNA polymerase II promoter [GO:0006368]; transcription initiation at RNA polymerase II promoter [GO:0006367]; transcription-coupled nucleotide-excision repair [GO:0006283]; UV protection [GO:0009650]	TRANSMEM 48..73; /note="Helical"; /evidence="ECO:0000255"; TRANSMEM 103..122; /note="Helical"; /evidence="ECO:0000255"	20	High	13	33	13	Human	FALSE	4 v 4	0.0293331	0.818373	0.899948	4 v 4	0.0911622	0.665709	0.899122	4 v 4	-0.0881739	0.278573	0.975594	4 v 4	-0.170048	0.197476	0.479984	4 v 4	-0.113199	0.564383	0.806402	4 v 4	-0.355627	0.0393459	0.269756	4 v 4	-0.199381	0.411403	0.68653	4 v 4	-0.204362	0.202547	0.682812	4 v 4	-0.267453	0.121924	0.460292	-0.243571	-0.0769424	0.16028	0.277566	0.229051	0.0639302	-0.41788	0.489548	-0.137504	0.0368144	0.00175021	-0.253757	0.115854	-0.258555	-0.172892	-0.364597	0.30326	-0.31058	-0.4799	0.0344215	-0.0662663	-0.363014	-0.499293	-0.493935	0.359425	-0.181613	-0.333172	-0.642163	0.0742088	-0.37451	-0.0620193	-0.455126	0.0712372	-0.399828	-0.501043	-0.240178	7.8802	8.23984	8.35975	7.80671	7.63662	8.16289	8.52003	8.08428	7.99605	7.98128	8.18686	7.44211	7.69279	8.29186	8.66676	7.40769	7.92184	8.35579	8.24888	7.89724	8.06232	8.3443	8.68615	7.93605	7.92481	8.38111	8.6879	7.68229	235.6	302.3	328.5	223.9	199	286.6	367.1	271.4	255.3	252.7	291.4	173.9	206.9	313.4	406.4	169.8	242.5	327.6	304.2	238.4	267.3	325	411.9	244.9	243	333.4	412.4	205.4	162.9	177.3	56.7	57.5	116.8	196.3	52.9	63.5	174.2	252.7	51.7	42.7	138.3	210.5	68	39.3	162.6	230.8	61.1	80.8	197.3	234.3	73.3	63.1	183.7	179.3	63.5	58.3	3	4	3	1	3	4	3	1	3	4	3	1	3	4	3	1	3	4	3	1	3	4	3	1	3	4	3	1	High	High	High	High	High	High	High	High	High	High	High	High	High	High	High	High	High	High	High	High	High	High	High	High	High	High	High	High
O94905	ERLIN2	Erlin-2 (Endoplasmic reticulum lipid raft-associated protein 2) (Stomatin-prohibitin-flotillin-HflC/K domain-containing protein 2) (SPFH domain-containing protein 2)	reviewed	5	cytosol [GO:0005829]; endoplasmic reticulum [GO:0005783]; endoplasmic reticulum membrane [GO:0005789]; membrane raft [GO:0045121]; plasma membrane [GO:0005886]; protein-containing complex [GO:0032991]; cholesterol binding [GO:0015485]; ubiquitin protein ligase binding [GO:0031625]; cholesterol metabolic process [GO:0008203]; negative regulation of cholesterol biosynthetic process [GO:0045541]; negative regulation of fatty acid biosynthetic process [GO:0045717]; regulation of cholesterol biosynthetic process [GO:0045540]; SREBP signaling pathway [GO:0032933]; ubiquitin-dependent ERAD pathway [GO:0030433]	No	47	High	17	56	14	Human	FALSE	4 v 4	-0.0380972	0.818996	0.900115	4 v 4	-0.273962	0.110822	0.822654	4 v 4	-0.219526	0.297669	0.975594	4 v 4	0.00919312	0.950607	0.980219	4 v 4	-0.13447	0.490435	0.769988	4 v 4	-0.28384	0.125298	0.396615	4 v 4	0.0472903	0.643778	0.830975	4 v 4	0.139492	0.204312	0.682812	4 v 4	-0.0643146	0.689513	0.840674	0.362752	-0.238508	0.0328252	-0.309458	0.0209276	-0.500919	-0.446681	-0.169173	-0.386852	0.172377	-0.0497547	-0.613874	0.414042	-0.14334	-0.167862	-0.0660672	0.336163	-0.243514	-0.480488	-0.150039	-0.0730013	-0.0527821	-0.400975	-0.608603	0.0512896	0.0951672	-0.200687	0.243391	0.315235	0.257405	-0.0338064	0.0191345	0.31385	-0.22516	-0.35122	0.0052708	10.8517	8.49825	11.3555	11.3825	11.2145	8.25974	11.3883	11.073	11.2658	8.35491	11.1876	11.3164	10.9296	8.59842	11.6681	11.4664	10.9506	8.09751	11.2214	11.2973	11.3388	8.40769	11.5886	11.925	10.9519	8.58007	11.5388	11.3111	1848	361.6	2620.2	2669.7	2376.3	306.5	2680.5	2154.3	2462.3	327.4	2332.4	2550.2	1950.5	387.6	3254.2	2829.7	1979	273.9	2387.7	2516.6	2590.1	339.6	3079.7	3888.5	1980.9	382.7	2975.3	2540.9	1278	212.2	452.6	685.7	1394.3	209.9	386.3	503.9	1680.1	327.4	414.2	625.5	1304.3	260.4	544.2	655.7	1327.1	193	479.2	852.9	1911.3	244.8	548	1001.6	1497.8	205.8	457.9	721.8	8	3	8	9	8	3	8	9	8	3	8	9	8	3	8	9	8	3	8	9	8	3	8	9	8	3	8	9	High	High	High	High	High	High	High	High	High	High	High	High	High	High	High	High	High	High	High	High	High	High	High	High	High	High	High	High
Q8IW35	CEP97	Centrosomal protein of 97 kDa (Cep97) (Leucine-rich repeat and IQ domain-containing protein 2)	reviewed	5	centriole [GO:0005814]; centrosome [GO:0005813]; cytosol [GO:0005829]; protein-containing complex [GO:0032991]; calmodulin binding [GO:0005516]; cell projection organization [GO:0030030]; negative regulation of cilium assembly [GO:1902018]; regulation of mitotic spindle assembly [GO:1901673]	No	12	High	11	20	11	Human	FALSE	2 v 2	0.0358328	0.819171	0.900115	2 v 2	-0.39009	0.039119	0.822654	2 v 2	0.0554723	0.722292	0.978401	2 v 2	-0.614174	0.399472	0.651361	2 v 2	-0.563094	0.0636458	0.571578	2 v 2	-0.551628	0.392783	0.633596	2 v 2	-0.650007	0.293364	0.596734	2 v 2	-0.173004	0.277205	0.707	2 v 2	-0.6071	0.268425	0.583193	NA	-0.0869075	0.158573	NA	NA	-0.36609	-0.414091	NA	NA	-0.0635226	0.174467	NA	NA	-1.05962	-0.168728	NA	NA	-0.619578	-0.506611	NA	NA	-0.942932	-0.160323	NA	NA	-0.972712	-0.327301	NA	NA	-0.253488	-0.0925205	NA	NA	-0.87941	-0.33479	NA	NA	9.63554	6.91289	NA	NA	9.54863	7.07146	NA	NA	8.57592	6.74416	NA	NA	9.1955	7.25077	NA	NA	8.82941	6.83668	NA	NA	9.51885	6.90448	NA	NA	9.45533	7.07895	NA	NA	795.4	120.5	NA	NA	748.9	134.5	NA	NA	381.6	107.2	NA	NA	586.3	152.3	NA	NA	454.9	114.3	NA	NA	733.6	119.8	NA	NA	702	135.2	NA	NA	466.7	20.8	NA	NA	512.8	19.4	NA	NA	381.6	19	NA	NA	393.9	25.5	NA	NA	320.6	22.9	NA	NA	528.9	21.3	NA	NA	377.6	20.8	NA	NA	4	1	NA	NA	4	1	NA	NA	4	1	NA	NA	4	1	NA	NA	4	1	NA	NA	4	1	NA	NA	4	1	NA	High	High	High	High	High	High	High	High	High	High	High	High	High	High	High	High	High	High	High	High	High	High	High	High	High	High	High	High
Q7L5N1	COPS6	COP9 signalosome complex subunit 6 (SGN6) (Signalosome subunit 6) (JAB1-containing signalosome subunit 6) (MOV34 homolog) (Vpr-interacting protein) (hVIP)	reviewed	5	COP9 signalosome [GO:0008180]; cytoplasm [GO:0005737]; cytosol [GO:0005829]; nucleoplasm [GO:0005654]; nucleus [GO:0005634]; perinuclear region of cytoplasm [GO:0048471]; protein deneddylation [GO:0000338]; protein neddylation [GO:0045116]; regulation of protein neddylation [GO:2000434]	No	34	High	8	29	8	Human	FALSE	4 v 4	0.0610159	0.819181	0.900115	4 v 4	0.514293	0.0202582	0.822654	4 v 4	-0.0447595	0.81062	0.982346	4 v 4	0.281897	0.549111	0.749497	4 v 4	0.42938	0.228882	0.639299	4 v 4	0.223913	0.554658	0.739604	4 v 4	0.220881	0.317558	0.616682	4 v 4	-0.0849129	0.703576	0.890071	4 v 4	0.268673	0.538475	0.757806	-0.0455626	0.730122	0.00469757	-0.445193	0.256683	0.594828	0.785708	0.419951	-0.080584	-0.0683574	-0.432131	0.402034	-0.0849507	1.49722	0.115923	-0.400602	-0.0652455	1.04424	0.784039	-0.045519	-0.144589	1.23618	-0.0814877	-0.114453	-0.0393881	0.767096	0.111225	0.0445912	-0.321928	0.449416	-0.00166901	-0.46547	-0.064005	1.30454	0.350643	-0.516487	10.0519	9.1127	9.6388	9.67136	10.0063	9.84282	9.6435	9.22617	9.96694	10.6099	9.75472	9.27076	10.0322	9.56567	8.97068	9.31628	10.2889	10.1605	9.75639	9.73623	10.1115	9.37374	9.83621	9.38522	10.0309	9.30538	9.40408	9.78725	1061.5	553.6	797.2	815.4	1028.5	918.3	799.8	598.9	1000.8	1562.8	863.9	617.7	1047.1	757.8	501.7	637.5	1251	1144.5	864.9	852.9	1106.3	663.4	914.1	668.7	1046.2	632.7	677.5	883.6	734.1	324.8	137.7	209.4	603.5	628.8	115.3	140.1	682.8	1562.8	153.4	151.5	700.2	509.1	83.9	147.7	838.9	806.4	173.6	289.1	816.4	478.3	162.6	172.2	791	340.3	104.3	251	7	6	3	1	7	6	3	1	7	6	3	1	7	6	3	1	7	6	3	1	7	6	3	1	7	6	3	1	High	High	High	High	High	High	High	High	High	High	High	High	High	High	High	High	High	High	High	High	High	High	High	High	High	High	High	High
Q8TAE8	GADD45GIP1	Growth arrest and DNA damage-inducible proteins-interacting protein 1 (39S ribosomal protein L59, mitochondrial) (MRP-L59) (CKII beta-associating protein) (CR6-interacting factor 1) (CRIF1) (Mitochondrial large ribosomal subunit protein mL64) (Papillomavirus L2-interacting nuclear protein 1) (PLINP) (PLINP-1) (p53-responsive gene 6 protein)	reviewed	5	mitochondrial inner membrane [GO:0005743]; mitochondrial large ribosomal subunit [GO:0005762]; mitochondrial matrix [GO:0005759]; mitochondrion [GO:0005739]; nucleoplasm [GO:0005654]; cell cycle [GO:0007049]; mitochondrial translation [GO:0032543]	No	47	High	9	27	9	Human	FALSE	4 v 4	-0.0310794	0.819649	0.900388	4 v 4	-0.214666	0.520838	0.867102	4 v 4	-0.108066	0.327258	0.975594	4 v 4	0.0284103	0.793229	0.897634	4 v 4	-0.093113	0.778033	0.908561	4 v 4	-0.119814	0.0490152	0.288798	4 v 4	0.0594897	0.239658	0.54194	4 v 4	0.121553	0.322233	0.723978	4 v 4	-0.0117476	0.93085	0.970471	0.246343	-0.236882	0.114114	-0.247893	0.101863	-0.17001	-1.06023	0.269714	-0.334564	-0.0818744	0.116004	-0.13183	0.261586	-0.188532	0.111224	-0.0706375	0.496658	-0.180026	-0.89812	0.209037	-0.0159175	-0.11512	-0.170782	-0.177435	0.0152435	0.0483498	-0.00289021	0.177256	0.394794	-0.0100161	0.162111	-0.0606764	0.318646	-0.0332459	-0.286786	-0.0456046	9.48039	8.73234	7.11374	8.03122	9.72673	8.49546	7.22786	7.78333	9.74197	8.54381	7.22497	7.96058	9.24532	8.72383	8.12309	7.75154	9.34718	8.55382	7.06286	8.02126	9.75789	8.65893	7.39575	8.13802	9.42333	8.57705	7.51175	8.00619	714.3	425.3	138.5	261.6	847.3	360.9	149.9	220.3	856.3	373.2	149.6	249.1	606.9	422.8	278.8	215.5	651.3	375.8	133.7	259.8	865.8	404.2	168.4	281.7	686.6	381.9	182.5	257.1	494	249.5	23.9	67.2	497.1	247.1	21.6	51.5	584.3	373.2	26.6	61.1	405.8	284.1	46.6	49.9	436.8	264.8	26.8	88.1	638.9	291.4	30	72.6	519.2	205.4	28.1	73	4	2	1	2	4	2	1	2	4	2	1	2	4	2	1	2	4	2	1	2	4	2	1	2	4	2	1	2	High	High	High	High	High	High	High	High	High	High	High	High	High	High	High	High	High	High	High	High	High	High	High	High	High	High	High	High
Q9H0H5	RACGAP1	Rac GTPase-activating protein 1 (Male germ cell RacGap) (MgcRacGAP) (Protein CYK4 homolog) (CYK4) (HsCYK-4)	reviewed	5	acrosomal vesicle [GO:0001669]; centralspindlin complex [GO:0097149]; cleavage furrow [GO:0032154]; cytosol [GO:0005829]; extracellular exosome [GO:0070062]; extrinsic component of cytoplasmic side of plasma membrane [GO:0031234]; Flemming body [GO:0090543]; microtubule [GO:0005874]; midbody [GO:0030496]; mitotic spindle [GO:0072686]; nucleoplasm [GO:0005654]; nucleus [GO:0005634]; spindle [GO:0005819]; spindle midzone [GO:0051233]; alpha-tubulin binding [GO:0043014]; beta-tubulin binding [GO:0048487]; gamma-tubulin binding [GO:0043015]; GTPase activator activity [GO:0005096]; metal ion binding [GO:0046872]; microtubule binding [GO:0008017]; phosphatidylinositol-3,4,5-trisphosphate binding [GO:0005547]; protein kinase binding [GO:0019901]; actomyosin contractile ring assembly [GO:0000915]; erythrocyte differentiation [GO:0030218]; mitotic cytokinesis [GO:0000281]; mitotic spindle midzone assembly [GO:0051256]; neuroblast proliferation [GO:0007405]; positive regulation of cytokinesis [GO:0032467]; regulation of attachment of spindle microtubules to kinetochore [GO:0051988]; regulation of embryonic development [GO:0045995]; regulation of small GTPase mediated signal transduction [GO:0051056]; Rho protein signal transduction [GO:0007266]; spermatogenesis [GO:0007283]; sulfate transport [GO:0008272]	No	22	High	14	17	11	Human	FALSE	2 v 2	-0.0396662	0.820016	0.900551	2 v 2	-0.17885	0.630173	0.887853	2 v 2	-0.0319574	0.0100093	0.975594	2 v 2	-0.171214	0.709175	0.848576	2 v 2	-0.062949	0.867306	0.954047	2 v 2	-0.0643576	0.778996	0.876723	2 v 2	-0.131547	0.646179	0.831214	2 v 2	0.115901	0.136231	0.656561	2 v 2	-0.0324002	0.884981	0.945609	0.0968788	-0.176211	NA	NA	0.0935841	-0.451284	NA	NA	-0.0314549	-0.0324599	NA	NA	0.177133	-0.51956	NA	NA	0.234672	-0.360571	NA	NA	0.113522	-0.242237	NA	NA	0.0802542	-0.343349	NA	NA	0.141088	0.0907136	NA	NA	0.144977	-0.209777	NA	NA	7.76421	6.69349	NA	NA	7.86109	6.51728	NA	NA	7.94134	6.17393	NA	NA	7.70667	6.5345	NA	NA	7.80025	6.08321	NA	NA	7.82782	6.41616	NA	NA	7.79636	6.3837	NA	NA	217.4	103.5	NA	NA	232.5	91.6	NA	NA	245.8	72.2	NA	NA	208.9	92.7	NA	NA	222.9	67.8	NA	NA	227.2	85.4	NA	NA	222.3	83.5	NA	NA	150.4	60.7	NA	NA	136.4	62.7	NA	NA	167.7	72.2	NA	NA	139.7	62.3	NA	NA	149.5	47.8	NA	NA	167.7	61.6	NA	NA	168.1	44.9	NA	NA	2	1	NA	NA	2	1	NA	NA	2	1	NA	NA	2	1	NA	NA	2	1	NA	NA	2	1	NA	NA	2	1	NA	NA	High	High	High	Not Found	High	High	High	Not Found	High	High	High	Not Found	High	High	High	Not Found	High	High	High	Not Found	High	High	High	Not Found	High	High	High	Not Found
P09234	SNRPC	U1 small nuclear ribonucleoprotein C (U1 snRNP C) (U1-C) (U1C)	reviewed	5	Cajal body [GO:0015030]; commitment complex [GO:0000243]; nucleoplasm [GO:0005654]; nucleus [GO:0005634]; spliceosomal complex [GO:0005681]; U1 snRNP [GO:0005685]; U2-type prespliceosome [GO:0071004]; mRNA binding [GO:0003729]; pre-mRNA 5'-splice site binding [GO:0030627]; protein homodimerization activity [GO:0042803]; RNA binding [GO:0003723]; single-stranded RNA binding [GO:0003727]; zinc ion binding [GO:0008270]; mRNA 5'-splice site recognition [GO:0000395]; mRNA splicing, via spliceosome [GO:0000398]; spliceosomal snRNP assembly [GO:0000387]	No	13	High	2	7	2	Human	FALSE	4 v 4	0.0359879	0.820447	0.900784	4 v 4	0.527759	0.181809	0.822654	4 v 4	0.0680699	0.730367	0.978401	4 v 4	0.357434	0.321784	0.590343	4 v 4	0.340751	0.121742	0.59203	4 v 4	-0.0112603	0.93468	0.965577	4 v 4	0.321446	0.299913	0.601434	4 v 4	-0.187008	0.618785	0.847944	4 v 4	-0.0793303	0.759631	0.87781	-0.33665	0.185776	-0.036234	0.331059	-0.0804534	0.0938669	0.965819	1.1318	-0.124811	0.12027	0.549889	-0.273068	0.267995	0.912423	-0.454054	0.703373	0.189112	0.554938	-0.031951	0.650905	-0.203842	0.33387	-0.197511	0.0224411	0.604645	0.726647	-0.41782	0.372314	0.269565	0.461071	-0.99777	-0.480899	-0.079031	0.213601	-0.7474	0.295509	8.10748	7.30287	7.47086	6.24031	7.77083	7.48864	7.43463	6.57137	8.37547	8.21529	7.01681	6.94369	8.18636	7.66035	7.04876	6.29278	8.10591	7.75422	8.01458	7.42459	8.57932	7.88142	7.21432	6.92125	8.4545	8.00169	7.76421	6.64818	275.8	157.9	177.4	75.6	218.4	179.6	173	95.1	332.1	297.2	129.5	123.1	291.3	202.3	132.4	78.4	275.5	215.9	258.6	171.8	382.5	235.8	148.5	121.2	350.8	256.3	217.4	100.3	190.7	92.7	30.6	19.4	128.2	123	24.9	22.2	226.6	297.2	23	30.2	194.8	135.9	22.1	18.2	184.8	152.1	51.9	58.2	282.3	170	26.4	31.2	265.2	137.8	33.5	28.5	1	1	1	1	1	1	1	1	1	1	1	1	1	1	1	1	1	1	1	1	1	1	1	1	1	1	1	1	High	High	High	High	High	High	High	High	High	High	High	High	High	High	High	High	High	High	High	High	High	High	High	High	High	High	High	High
O75940	SMNDC1	Survival of motor neuron-related-splicing factor 30 (30 kDa splicing factor SMNrp) (SMN-related protein) (Survival motor neuron domain-containing protein 1)	reviewed	5	Cajal body [GO:0015030]; cytoplasm [GO:0005737]; nuclear speck [GO:0016607]; nucleoplasm [GO:0005654]; nucleus [GO:0005634]; spliceosomal complex [GO:0005681]; RNA binding [GO:0003723]; apoptotic process [GO:0006915]; mRNA processing [GO:0006397]; RNA splicing, via transesterification reactions [GO:0000375]	No	4	High	1	6	1	Human	FALSE	2 v 2	-0.0121767	0.821023	0.901177	2 v 2	0.0973259	0.328472	0.830944	2 v 2	0.0146539	0.665191	0.978401	2 v 2	0.0863837	0.221732	0.5086	2 v 2	0.256955	0.259953	0.654518	2 v 2	-0.28204	0.307881	0.574037	2 v 2	0.0985604	0.0694789	0.35183	2 v 2	0.159629	0.214679	0.689843	2 v 2	-0.296694	0.336674	0.624055	NA	-0.0543421	NA	0.0299887	NA	0.0421213	NA	0.15253	NA	0.0398999	NA	-0.0105921	NA	0.0550178	NA	0.11775	NA	0.145783	NA	0.368127	NA	-0.430173	NA	-0.133907	NA	0.10936	NA	0.0877609	NA	0.103662	NA	0.215597	NA	-0.470073	NA	-0.123315	NA	8.03562	NA	7.60881	NA	7.98128	NA	7.6388	NA	8.09064	NA	7.72656	NA	7.94486	NA	7.35843	NA	7.98698	NA	7.51096	NA	8.52082	NA	7.86047	NA	8.56071	NA	7.84987	NA	262.4	NA	195.2	NA	252.7	NA	199.3	NA	272.6	NA	211.8	NA	246.4	NA	164.1	NA	253.7	NA	182.4	NA	367.3	NA	232.4	NA	377.6	NA	230.7	NA	154	NA	50.1	NA	173.1	NA	46.6	NA	272.6	NA	52	NA	165.5	NA	38	NA	178.8	NA	61.8	NA	264.8	NA	59.9	NA	203.1	NA	65.5	NA	1	NA	1	NA	1	NA	1	NA	1	NA	1	NA	1	NA	1	NA	1	NA	1	NA	1	NA	1	NA	1	NA	1	High	High	Not Found	High	High	High	Not Found	High	High	High	Not Found	High	High	High	Not Found	High	High	High	Not Found	High	High	High	Not Found	High	High	High	Not Found	High
P50416	CPT1A	Carnitine O-palmitoyltransferase 1, liver isoform (CPT1-L) (EC 2.3.1.21) (Carnitine O-palmitoyltransferase I, liver isoform) (CPT I) (CPTI-L) (Carnitine palmitoyltransferase 1A)	reviewed	5	membrane [GO:0016020]; mitochondrial outer membrane [GO:0005741]; mitochondrion [GO:0005739]; carnitine O-palmitoyltransferase activity [GO:0004095]; identical protein binding [GO:0042802]; palmitoleoyltransferase activity [GO:1990698]; carnitine metabolic process [GO:0009437]; carnitine shuttle [GO:0006853]; cellular response to fatty acid [GO:0071398]; eating behavior [GO:0042755]; epithelial cell differentiation [GO:0030855]; fatty acid beta-oxidation [GO:0006635]; fatty acid metabolic process [GO:0006631]; glucose metabolic process [GO:0006006]; liver regeneration [GO:0097421]; long-chain fatty acid metabolic process [GO:0001676]; positive regulation of fatty acid beta-oxidation [GO:0032000]; regulation of insulin secretion [GO:0050796]; regulation of lipid storage [GO:0010883]; response to alkaloid [GO:0043279]; response to antibiotic [GO:0046677]; response to ethanol [GO:0045471]; response to nutrient levels [GO:0031667]; response to organic cyclic compound [GO:0014070]; response to tetrachloromethane [GO:1904772]; response to xenobiotic stimulus [GO:0009410]; triglyceride metabolic process [GO:0006641]	No	14	High	9	27	9	Human	FALSE	3 v 3	0.0133538	0.821364	0.901284	3 v 3	0.0120203	0.867324	0.958413	3 v 3	-0.103251	0.377025	0.978401	3 v 3	-0.281495	0.105235	0.388607	3 v 3	-0.116655	0.183527	0.612281	3 v 3	-0.285629	0.0726489	0.32236	3 v 3	-0.294849	0.102726	0.388883	3 v 3	-0.128675	0.229547	0.695913	3 v 3	-0.182378	0.400784	0.665307	0.111615	-0.00622523	-0.0653288	NA	0.123821	0.00828344	-0.0960431	NA	-0.0912805	0.0492105	-0.267683	NA	-0.180384	-0.480156	-0.183945	NA	-0.0384238	-0.230724	-0.0808175	NA	-0.328552	-0.400341	-0.127994	NA	-0.292	-0.473931	-0.118617	NA	-0.162244	-0.239007	0.0152255	NA	-0.237271	-0.449551	0.139689	NA	8.00056	7.53761	8.86202	NA	8.11218	7.53138	8.79669	NA	7.82018	7.05745	8.67807	NA	7.8586	7.28817	8.75889	NA	7.98242	7.29646	8.66285	NA	8.14873	7.45779	8.80607	NA	8.05745	7.507	8.53838	NA	256.1	185.8	465.3	NA	276.7	185	444.7	NA	226	133.2	409.6	NA	232.1	156.3	433.2	NA	252.9	157.2	405.3	NA	283.8	175.8	447.6	NA	266.4	181.9	371.8	NA	177.1	109	80.4	NA	162.4	126.7	64.1	NA	154.2	133.2	72.7	NA	155.2	105	72.4	NA	169.6	110.8	81.4	NA	209.4	126.8	79.6	NA	201.4	97.9	57.2	NA	2	2	2	NA	2	2	2	NA	2	2	2	NA	2	2	2	NA	2	2	2	NA	2	2	2	NA	2	2	2	NA	High	High	High	High	High	High	High	High	High	High	High	High	High	High	High	High	High	High	High	High	High	High	High	High	High	High	High	High
Q92830	KAT2A	Histone acetyltransferase KAT2A (EC 2.3.1.48) (General control of amino acid synthesis protein 5-like 2) (Histone acetyltransferase GCN5) (hGCN5) (Histone glutaryltransferase KAT2A) (EC 2.3.1.-) (Histone succinyltransferase KAT2A) (EC 2.3.1.-) (Lysine acetyltransferase 2A) (STAF97)	reviewed	5	ATAC complex [GO:0140672]; centrosome [GO:0005813]; cytoplasm [GO:0005737]; extracellular space [GO:0005615]; histone acetyltransferase complex [GO:0000123]; mitotic spindle [GO:0072686]; nucleoplasm [GO:0005654]; nucleus [GO:0005634]; SAGA complex [GO:0000124]; transcription factor TFTC complex [GO:0033276]; chromatin binding [GO:0003682]; DNA-binding transcription factor binding [GO:0140297]; histone acetyltransferase activity [GO:0004402]; histone deacetylase binding [GO:0042826]; histone glutaryltransferase activity [GO:0106229]; histone H3 acetyltransferase activity [GO:0010484]; histone H3K9 acetyltransferase activity [GO:0043992]; histone H4K12 acetyltransferase activity [GO:0043997]; histone succinyltransferase activity [GO:0106078]; peptide-lysine-N-acetyltransferase activity [GO:0061733]; protein phosphatase binding [GO:0019903]; transcription coactivator activity [GO:0003713]; alpha-tubulin acetylation [GO:0071929]; cellular response to nerve growth factor stimulus [GO:1990090]; cellular response to tumor necrosis factor [GO:0071356]; chromatin remodeling [GO:0006338]; fibroblast proliferation [GO:0048144]; gluconeogenesis [GO:0006094]; heart development [GO:0007507]; histone deubiquitination [GO:0016578]; histone H3 acetylation [GO:0043966]; histone H3-K14 acetylation [GO:0044154]; histone H4-K12 acetylation [GO:0043983]; histone succinylation [GO:0106077]; in utero embryonic development [GO:0001701]; internal peptidyl-lysine acetylation [GO:0018393]; intracellular distribution of mitochondria [GO:0048312]; limb development [GO:0060173]; long-term memory [GO:0007616]; metencephalon development [GO:0022037]; midbrain development [GO:0030901]; monoubiquitinated histone deubiquitination [GO:0035521]; monoubiquitinated histone H2A deubiquitination [GO:0035522]; multicellular organism growth [GO:0035264]; negative regulation of centriole replication [GO:0046600]; neural tube closure [GO:0001843]; peptidyl-lysine glutarylation [GO:0106227]; positive regulation of cardiac muscle cell differentiation [GO:2000727]; positive regulation of cell projection organization [GO:0031346]; positive regulation of cytokine production [GO:0001819]; positive regulation of DNA-templated transcription [GO:0045893]; positive regulation of gluconeogenesis [GO:0045722]; positive regulation of histone acetylation [GO:0035066]; positive regulation of transcription by RNA polymerase II [GO:0045944]; regulation of bone development [GO:1903010]; regulation of cartilage development [GO:0061035]; regulation of cell cycle [GO:0051726]; regulation of cell division [GO:0051302]; regulation of DNA repair [GO:0006282]; regulation of DNA-templated transcription [GO:0006355]; regulation of embryonic development [GO:0045995]; regulation of histone deacetylation [GO:0031063]; regulation of protein stability [GO:0031647]; regulation of regulatory T cell differentiation [GO:0045589]; regulation of RNA splicing [GO:0043484]; regulation of stem cell population maintenance [GO:2000036]; regulation of synaptic plasticity [GO:0048167]; regulation of T cell activation [GO:0050863]; regulation of transcription by RNA polymerase II [GO:0006357]; regulation of tubulin deacetylation [GO:0090043]; response to nutrient levels [GO:0031667]; response to organic cyclic compound [GO:0014070]; somitogenesis [GO:0001756]; telencephalon development [GO:0021537]	No	8	High	7	12	7	Human	FALSE	3 v 3	0.0112848	0.82156	0.901284	3 v 3	-0.0913833	0.497931	0.863967	3 v 3	0.0205244	0.732217	0.978401	3 v 3	0.135912	0.247599	0.532301	3 v 3	-0.100601	0.406812	0.727683	3 v 3	-0.351944	0.0126541	0.220911	3 v 3	0.124627	0.384937	0.669962	3 v 3	-0.00921765	0.951496	0.981635	3 v 3	-0.372469	0.0490678	0.375431	-0.060159	0.0915035	NA	0.00250976	-0.262743	0.117357	NA	-0.128764	-0.075309	0.0324976	NA	0.104385	0.289791	0.117944	NA	0	-0.00473912	-0.0033767	NA	-0.293687	-0.320832	-0.303727	NA	-0.431273	0.34995	0.0264409	NA	-0.00250976	0.258004	-0.120734	NA	-0.164923	-0.245523	-0.336225	NA	-0.535658	8.33628	7.29737	NA	9.01374	8.27612	7.38888	NA	9.01625	8.62607	7.41532	NA	9.01374	8.63081	7.4187	NA	9.30743	8.36807	7.53605	NA	9.17866	8.94691	7.71905	NA	9.44501	8.8716	7.75154	NA	9.5494	323.2	157.3	NA	516.9	310	167.6	NA	517.8	395.1	170.7	NA	516.9	396.4	171.1	NA	633.6	330.4	185.6	NA	579.5	493.5	210.7	NA	697	468.4	215.5	NA	749.3	223.5	92.3	NA	132.7	181.9	114.8	NA	121.1	269.6	170.7	NA	126.8	265.1	114.9	NA	146.8	221.5	130.8	NA	196.4	364.2	151.9	NA	179.5	354.2	115.9	NA	212.8	1	1	NA	1	1	1	NA	1	1	1	NA	1	1	1	NA	1	1	1	NA	1	1	1	NA	1	1	1	NA	1	High	High	High	High	High	High	High	High	High	High	High	High	High	High	High	High	High	High	High	High	High	High	High	High	High	High	High	High
Q6L8Q7	PDE12	2',5'-phosphodiesterase 12 (2'-PDE) (2-PDE) (EC 3.1.4.-) (Mitochondrial deadenylase) (EC 3.1.13.4)	reviewed	5	cytosol [GO:0005829]; mitochondrial matrix [GO:0005759]; mitochondrion [GO:0005739]; 3'-5'-exoribonuclease activity [GO:0000175]; exonuclease activity [GO:0004527]; metal ion binding [GO:0046872]; oligoribonucleotidase activity [GO:0034611]; poly(A)-specific ribonuclease activity [GO:0004535]; cellular response to dsRNA [GO:0071359]; cellular response to interferon-alpha [GO:0035457]; cellular response to type II interferon [GO:0071346]; defense response to virus [GO:0051607]; mitochondrial mRNA catabolic process [GO:0000958]; mRNA processing [GO:0006397]; negative regulation of cell death [GO:0060548]; negative regulation of oxidative phosphorylation [GO:0090324]; nuclear-transcribed mRNA catabolic process, deadenylation-dependent decay [GO:0000288]; nucleic acid phosphodiester bond hydrolysis [GO:0090305]; positive regulation of viral genome replication [GO:0045070]; regulation of mitochondrial mRNA stability [GO:0044528]; RNA phosphodiester bond hydrolysis, exonucleolytic [GO:0090503]	No	31	High	13	43	13	Human	FALSE	4 v 4	-0.0246957	0.822144	0.901685	4 v 4	0.0265467	0.722568	0.914939	4 v 4	-0.149011	0.0731177	0.975594	4 v 4	-0.350951	0.00785245	0.272543	4 v 4	-0.137603	0.168431	0.612281	4 v 4	-0.160986	0.076721	0.328177	4 v 4	-0.326255	0.0250315	0.254818	4 v 4	-0.16415	0.0294621	0.599028	4 v 4	-0.0119747	0.869123	0.938096	0.00831731	-0.163885	0.247095	-0.19031	0.00854786	-0.158396	0.143432	0.112603	-0.175459	-0.212728	-0.221054	0.0131965	-0.213046	-0.427763	-0.311812	-0.451181	-0.0451607	-0.351126	-0.0134675	-0.140658	-0.0212375	-0.311836	-0.185439	-0.125431	-0.221363	-0.263878	-0.558908	-0.260871	-0.0537085	-0.192729	-0.1569	-0.253261	0.154222	-0.0991081	0.0356155	-0.138628	9.66693	10.1675	9.04821	10.3696	9.67525	10.0037	9.29531	10.1793	9.45389	9.73978	8.7364	9.91842	9.49905	10.0909	8.74987	10.0591	9.5076	9.93251	8.8933	10.1717	9.47513	10.0516	8.92184	10.0438	9.29967	9.83889	8.70079	10.057	812.9	1150.1	529.4	1323	817.6	1026.6	628.3	1159.5	701.3	855	426.5	967.7	723.6	1090.6	430.5	1066.8	727.9	977.2	475.5	1153.4	711.7	1061.3	485	1055.6	630.2	915.8	416.1	1065.3	562.2	674.8	91.5	339.8	479.7	703	90.6	271.2	478.5	855	75.7	237.4	483.9	732.7	72	247.2	488.1	688.5	95.4	390.9	525.2	765.2	86.3	271.9	476.5	492.6	64	302.6	4	5	2	4	4	5	2	4	4	5	2	4	4	5	2	4	4	5	2	4	4	5	2	4	4	5	2	4	High	High	High	High	High	High	High	High	High	High	High	High	High	High	High	High	High	High	High	High	High	High	High	High	High	High	High	High
A6NHR9	SMCHD1	Structural maintenance of chromosomes flexible hinge domain-containing protein 1 (SMC hinge domain-containing protein 1) (EC 3.6.1.-)	reviewed	5	Barr body [GO:0001740]; site of double-strand break [GO:0035861]; ATP binding [GO:0005524]; ATP hydrolysis activity [GO:0016887]; DNA binding [GO:0003677]; protein homodimerization activity [GO:0042803]; chromosome organization [GO:0051276]; dosage compensation by inactivation of X chromosome [GO:0009048]; double-strand break repair [GO:0006302]; inactivation of X chromosome by heterochromatin formation [GO:0060820]; negative regulation of double-strand break repair via homologous recombination [GO:2000042]; nose development [GO:0043584]; positive regulation of DNA repair [GO:0045739]; positive regulation of double-strand break repair via nonhomologous end joining [GO:2001034]	TRANSMEM 90..110; /note="Helical"; /evidence="ECO:0000255"	14	High	23	48	23	Human	FALSE	4 v 4	-0.0432318	0.823296	0.902708	4 v 4	-0.0560461	0.557167	0.875859	4 v 4	0.0315886	0.692133	0.978401	4 v 4	-0.217742	0.0462214	0.315324	4 v 4	-0.10564	0.307397	0.684144	4 v 4	-0.0807469	0.505552	0.704591	4 v 4	-0.17451	0.301613	0.603089	4 v 4	-0.0495938	0.470397	0.792316	4 v 4	-0.112335	0.140768	0.471301	0.0570961	-0.340789	0.416008	-0.305243	-0.0231155	-0.135548	-0.230754	0.165233	0.241235	-0.0553529	-0.073776	0.0142477	-0.0589532	-0.287269	-0.165773	-0.358971	-0.00297259	-0.0529876	-0.361632	-0.00496796	0.159609	-0.119348	-0.351848	-0.0114008	-0.116049	0.0535204	-0.581781	-0.0537288	0.020143	0.0825605	-0.130877	-0.170201	-0.0816262	-0.0639953	-0.278072	-0.0256486	9.8283	9.52591	9.2148	8.53838	9.88539	9.18512	9.63081	8.23314	9.76934	9.23864	9.04903	8.17941	9.77231	9.29163	9.41066	8.18438	9.7492	9.15608	9.17991	8.34961	9.60973	9.35799	9.40088	8.19081	9.85097	9.30264	9.3271	8.20506	909.1	737.2	594.2	371.8	945.8	582.1	792.8	300.9	872.7	604.1	529.7	289.9	874.5	626.7	680.6	290.9	860.6	570.5	580	326.2	781.3	656.2	676	292.2	923.5	631.5	642.3	295.1	628.7	432.5	102.6	95.5	554.9	398.6	114.3	70.4	595.5	604.1	94.1	71.1	584.8	421	113.8	67.4	577.1	402	116.4	110.5	576.6	473.1	120.3	75.3	698.3	339.7	98.9	83.8	4	3	3	2	4	3	3	2	4	3	3	2	4	3	3	2	4	3	3	2	4	3	3	2	4	3	3	2	High	High	High	High	High	High	High	High	High	High	High	High	High	High	High	High	High	High	High	High	High	High	High	High	High	High	High	High
Q9UJU6	DBNL	Drebrin-like protein (Cervical SH3P7) (Cervical mucin-associated protein) (Drebrin-F) (HPK1-interacting protein of 55 kDa) (HIP-55) (SH3 domain-containing protein 7)	reviewed	5	anchoring junction [GO:0070161]; cell cortex [GO:0005938]; clathrin-coated vesicle membrane [GO:0030665]; cortical actin cytoskeleton [GO:0030864]; cytoplasm [GO:0005737]; cytosol [GO:0005829]; dendrite [GO:0030425]; early endosome [GO:0005769]; extracellular exosome [GO:0070062]; extracellular region [GO:0005576]; ficolin-1-rich granule lumen [GO:1904813]; glutamatergic synapse [GO:0098978]; Golgi membrane [GO:0000139]; intracellular membrane-bounded organelle [GO:0043231]; lamellipodium [GO:0030027]; perikaryon [GO:0043204]; plasma membrane [GO:0005886]; podosome [GO:0002102]; postsynaptic density [GO:0014069]; postsynaptic membrane [GO:0045211]; presynapse [GO:0098793]; ruffle [GO:0001726]; secretory granule lumen [GO:0034774]; site of polarized growth [GO:0030427]; tertiary granule lumen [GO:1904724]; actin binding [GO:0003779]; actin filament binding [GO:0051015]; cadherin binding [GO:0045296]; enzyme activator activity [GO:0008047]; protein C-terminus binding [GO:0008022]; protein domain specific binding [GO:0019904]; structural constituent of postsynaptic actin cytoskeleton [GO:0098973]; adaptive immune response [GO:0002250]; neuron projection morphogenesis [GO:0048812]; podosome assembly [GO:0071800]; positive regulation of axon extension [GO:0045773]; positive regulation of dendritic spine morphogenesis [GO:0061003]; postsynaptic actin cytoskeleton organization [GO:0098974]; Rac protein signal transduction [GO:0016601]; receptor-mediated endocytosis [GO:0006898]; regulation of actin filament polymerization [GO:0030833]; ruffle assembly [GO:0097178]; synapse assembly [GO:0007416]	TRANSMEM 640..660; /note="Helical; Anchor for type IV membrane protein"; /evidence="ECO:0000255"	24	High	8	17	8	Human	FALSE	4 v 4	0.0438965	0.824155	0.903216	4 v 4	-0.207699	0.397085	0.830944	4 v 4	-0.0984663	0.554131	0.978401	4 v 4	-0.271511	0.24677	0.53181	4 v 4	-0.417387	0.0846351	0.579689	4 v 4	-0.0716936	0.739962	0.856653	4 v 4	-0.315407	0.000175226	0.0901319	4 v 4	-0.209687	0.232124	0.696242	4 v 4	0.0267727	0.884584	0.945609	0.53409	-0.144713	0.0834362	-0.297228	-0.185715	-0.318982	-0.671121	0.34502	-0.114993	-0.0574931	-0.472347	0.250967	0.233431	-0.439021	-0.228552	-0.651901	-0.118181	-0.428109	-0.871976	-0.251281	0.403356	-0.27913	-0.489111	0.0781099	-0.300659	-0.294308	-0.311988	-0.354673	0.0675332	-0.109127	-0.200855	-0.596301	0.518348	-0.221636	-0.0167635	-0.172857	4.80219	9.01569	8.32553	8.45861	5.33628	8.87098	8.40897	8.16138	5.03562	8.57667	8.09698	7.80671	5.15381	9.00478	8.96895	8.05799	4.96809	8.6858	8.29783	8.40301	4.63227	8.8558	8.58609	7.7286	4.51728	8.79831	8.11374	7.97957	27.9	517.6	320.8	351.8	40.4	468.2	339.9	286.3	32.8	381.8	273.8	223.9	35.6	513.7	501.1	266.5	31.3	411.8	314.7	338.5	24.8	463.3	384.3	212.1	22.9	445.2	277	252.4	19.3	303.7	55.4	90.4	23.7	320.6	49	67	22.4	381.8	48.6	54.9	23.8	345.1	83.8	61.7	21	290.2	63.2	114.7	18.3	334.1	68.4	54.6	17.3	239.5	42.6	71.7	1	4	2	2	1	4	2	2	1	4	2	2	1	4	2	2	1	4	2	2	1	4	2	2	1	4	2	2	High	High	High	High	High	High	High	High	High	High	High	High	High	High	High	High	High	High	High	High	High	High	High	High	High	High	High	High
Q9UJV9	DDX41	Probable ATP-dependent RNA helicase DDX41 (EC 3.6.4.13) (DEAD box protein 41) (DEAD box protein abstrakt homolog)	reviewed	5	catalytic step 2 spliceosome [GO:0071013]; cytosol [GO:0005829]; membrane [GO:0016020]; nucleus [GO:0005634]; spliceosomal complex [GO:0005681]; ATP binding [GO:0005524]; ATP hydrolysis activity [GO:0016887]; metal ion binding [GO:0046872]; RNA binding [GO:0003723]; RNA helicase activity [GO:0003724]; apoptotic process [GO:0006915]; cell differentiation [GO:0030154]; cell population proliferation [GO:0008283]; mRNA splicing, via spliceosome [GO:0000398]	No	27	High	18	44	18	Human	FALSE	4 v 4	0.0417065	0.824198	0.903216	4 v 4	0.0634368	0.694902	0.908201	4 v 4	0.0942716	0.466035	0.978401	4 v 4	-0.343938	0.207429	0.493679	4 v 4	-0.0239083	0.903855	0.967229	4 v 4	-0.145731	0.565764	0.746779	4 v 4	-0.385644	0.0216052	0.244646	4 v 4	-0.0873451	0.577747	0.830914	4 v 4	-0.240003	0.42083	0.682187	-0.155555	0.552066	-0.17513	-0.0545546	-0.17398	0.424054	0.181762	-0.178089	-0.092341	0.081983	0.416201	-0.028757	-0.343073	0.246893	-0.759839	-0.519732	-0.0512123	0.497437	-0.311849	-0.230009	-0.17072	0.489919	-0.340376	-0.561748	-0.187518	-0.305172	-0.584709	-0.465178	0.122767	0.0733825	-0.493611	-0.0519196	-0.0783793	0.407936	-0.756577	-0.532991	9.67578	8.83099	10.3267	11.4539	9.52023	9.38306	10.1515	11.3994	9.33271	9.07788	9.56682	10.9342	9.38392	8.58045	9.87866	11.1642	9.20994	9.0045	10.0604	10.9861	9.50343	8.58796	9.90719	11.496	9.41109	8.66995	10.3234	11.4672	817.9	455.4	1284.2	2805.3	734.3	667.7	1137.4	2701.2	644.8	540.4	758.4	1956.7	668.1	382.8	941.4	2294.9	592.2	513.6	1067.8	2028.4	725.8	384.8	960.2	2888.2	680.8	407.3	1281.3	2831.2	565.7	267.2	221.8	720.5	430.9	457.2	163.9	631.8	439.9	540.4	134.7	480	446.8	257.2	157.4	531.8	397.1	361.8	214.3	687.4	535.6	277.5	170.8	744	514.8	219.1	197.2	804.2	4	2	3	7	4	2	3	7	4	2	3	7	4	2	3	7	4	2	3	7	4	2	3	7	4	2	3	7	High	High	High	High	High	High	High	High	High	High	High	High	High	High	High	High	High	High	High	High	High	High	High	High	High	High	High	High
P29590	PML	Protein PML (E3 SUMO-protein ligase PML) (EC 2.3.2.-) (Promyelocytic leukemia protein) (RING finger protein 71) (RING-type E3 SUMO transferase PML) (Tripartite motif-containing protein 19) (TRIM19)	reviewed	5	chromatin [GO:0000785]; chromosome, telomeric region [GO:0000781]; cytoplasm [GO:0005737]; cytosol [GO:0005829]; early endosome membrane [GO:0031901]; extrinsic component of endoplasmic reticulum membrane [GO:0042406]; heterochromatin [GO:0000792]; nuclear matrix [GO:0016363]; nuclear membrane [GO:0031965]; nucleolus [GO:0005730]; nucleoplasm [GO:0005654]; nucleus [GO:0005634]; PML body [GO:0016605]; cobalt ion binding [GO:0050897]; DNA binding [GO:0003677]; identical protein binding [GO:0042802]; protein heterodimerization activity [GO:0046982]; protein homodimerization activity [GO:0042803]; SMAD binding [GO:0046332]; SUMO binding [GO:0032183]; SUMO transferase activity [GO:0019789]; sumo-dependent protein binding [GO:0140037]; transcription coactivator activity [GO:0003713]; ubiquitin protein ligase binding [GO:0031625]; ubiquitin-protein transferase activity [GO:0004842]; zinc ion binding [GO:0008270]; activation of cysteine-type endopeptidase activity involved in apoptotic process [GO:0006919]; apoptotic process [GO:0006915]; branching involved in mammary gland duct morphogenesis [GO:0060444]; cell fate commitment [GO:0045165]; cellular response to interleukin-4 [GO:0071353]; cellular response to leukemia inhibitory factor [GO:1990830]; cellular senescence [GO:0090398]; circadian regulation of gene expression [GO:0032922]; common-partner SMAD protein phosphorylation [GO:0007182]; DNA damage response, signal transduction by p53 class mediator resulting in cell cycle arrest [GO:0006977]; endoplasmic reticulum calcium ion homeostasis [GO:0032469]; entrainment of circadian clock by photoperiod [GO:0043153]; extrinsic apoptotic signaling pathway [GO:0097191]; fibroblast migration [GO:0010761]; innate immune response [GO:0045087]; intrinsic apoptotic signaling pathway in response to DNA damage [GO:0008630]; intrinsic apoptotic signaling pathway in response to DNA damage by p53 class mediator [GO:0042771]; intrinsic apoptotic signaling pathway in response to endoplasmic reticulum stress [GO:0070059]; intrinsic apoptotic signaling pathway in response to oxidative stress [GO:0008631]; maintenance of protein location in nucleus [GO:0051457]; myeloid cell differentiation [GO:0030099]; negative regulation of angiogenesis [GO:0016525]; negative regulation of cell growth [GO:0030308]; negative regulation of cell population proliferation [GO:0008285]; negative regulation of DNA-templated transcription [GO:0045892]; negative regulation of interleukin-1 beta production [GO:0032691]; negative regulation of mitotic cell cycle [GO:0045930]; negative regulation of telomerase activity [GO:0051974]; negative regulation of telomere maintenance via telomerase [GO:0032211]; negative regulation of translation in response to oxidative stress [GO:0032938]; negative regulation of ubiquitin-dependent protein catabolic process [GO:2000059]; oncogene-induced cell senescence [GO:0090402]; PML body organization [GO:0030578]; positive regulation of apoptotic process involved in mammary gland involution [GO:0060058]; positive regulation of defense response to virus by host [GO:0002230]; positive regulation of DNA-templated transcription [GO:0045893]; positive regulation of extrinsic apoptotic signaling pathway [GO:2001238]; positive regulation of fibroblast proliferation [GO:0048146]; positive regulation of histone deacetylation [GO:0031065]; positive regulation of peptidyl-lysine acetylation [GO:2000758]; positive regulation of protein localization to chromosome, telomeric region [GO:1904816]; positive regulation of signal transduction by p53 class mediator [GO:1901798]; positive regulation of telomere maintenance [GO:0032206]; proteasome-mediated ubiquitin-dependent protein catabolic process [GO:0043161]; protein import into nucleus [GO:0006606]; protein stabilization [GO:0050821]; protein targeting [GO:0006605]; protein-containing complex assembly [GO:0065003]; protein-containing complex localization [GO:0031503]; regulation of calcium ion transport into cytosol [GO:0010522]; regulation of cell adhesion [GO:0030155]; regulation of cell cycle [GO:0051726]; regulation of circadian rhythm [GO:0042752]; regulation of DNA-templated transcription [GO:0006355]; regulation of double-strand break repair [GO:2000779]; response to cytokine [GO:0034097]; response to gamma radiation [GO:0010332]; response to hypoxia [GO:0001666]; response to UV [GO:0009411]; retinoic acid receptor signaling pathway [GO:0048384]; suppression of viral release by host [GO:0044790]; transforming growth factor beta receptor signaling pathway [GO:0007179]	No	7	High	6	8	6	Human	FALSE	2 v 2	-0.0689647	0.824632	0.903451	2 v 2	-0.0560977	0.785497	0.932406	2 v 2	0.158422	0.0801255	0.975594	2 v 2	-0.180129	0.385082	0.641725	2 v 2	0.10301	0.662292	0.856447	2 v 2	0.0270194	0.803537	0.892994	2 v 2	-0.111164	0.522894	0.771222	2 v 2	0.159108	0.0617375	0.599028	2 v 2	-0.131403	0.29132	0.600728	NA	0.175026	NA	-0.312955	NA	-0.21624	NA	0.104045	NA	0.138377	NA	0.178467	NA	-0.0556	NA	-0.304658	NA	-0.0726106	NA	0.278631	NA	-0.0577373	NA	0.111776	NA	-0.230626	NA	0.00829733	NA	0.14363	NA	0.174586	NA	-0.196114	NA	-0.0666911	NA	7.07575	NA	7.42878	NA	7.25077	NA	7.11582	NA	7.02015	NA	7.12412	NA	7.09276	NA	6.84549	NA	6.87652	NA	6.94953	NA	7.07788	NA	7.01235	NA	7.21626	NA	7.19081	NA	134.9	NA	172.3	NA	152.3	NA	138.7	NA	129.8	NA	139.5	NA	136.5	NA	115	NA	117.5	NA	123.6	NA	135.1	NA	129.1	NA	148.7	NA	146.1	NA	79.1	NA	44.2	NA	104.3	NA	32.4	NA	129.8	NA	34.2	NA	91.7	NA	26.7	NA	82.8	NA	41.9	NA	97.4	NA	33.3	NA	80	NA	41.5	NA	1	NA	1	NA	1	NA	1	NA	1	NA	1	NA	1	NA	1	NA	1	NA	1	NA	1	NA	1	NA	1	NA	1	High	High	Not Found	High	High	High	Not Found	High	High	High	Not Found	High	High	High	Not Found	High	High	High	Not Found	High	High	High	Not Found	High	High	High	Not Found	High
Q13618	CUL3	Cullin-3 (CUL-3)	reviewed	5	centrosome [GO:0005813]; Cul3-RING ubiquitin ligase complex [GO:0031463]; cullin-RING ubiquitin ligase complex [GO:0031461]; cytoplasm [GO:0005737]; cytosol [GO:0005829]; extracellular exosome [GO:0070062]; glutamatergic synapse [GO:0098978]; Golgi apparatus [GO:0005794]; membrane [GO:0016020]; mitotic spindle [GO:0072686]; nucleoplasm [GO:0005654]; nucleus [GO:0005634]; plasma membrane [GO:0005886]; polar microtubule [GO:0005827]; postsynapse [GO:0098794]; sperm flagellum [GO:0036126]; spindle pole [GO:0000922]; cyclin binding [GO:0030332]; identical protein binding [GO:0042802]; Notch binding [GO:0005112]; POZ domain binding [GO:0031208]; ubiquitin protein ligase activity [GO:0061630]; ubiquitin protein ligase binding [GO:0031625]; anaphase-promoting complex-dependent catabolic process [GO:0031145]; cell migration [GO:0016477]; cell projection organization [GO:0030030]; COPII vesicle coating [GO:0048208]; embryonic cleavage [GO:0040016]; endoplasmic reticulum to Golgi vesicle-mediated transport [GO:0006888]; fibroblast apoptotic process [GO:0044346]; G1/S transition of mitotic cell cycle [GO:0000082]; gastrulation [GO:0007369]; gene expression [GO:0010467]; inflammatory response [GO:0006954]; integrin-mediated signaling pathway [GO:0007229]; intrinsic apoptotic signaling pathway [GO:0097193]; liver morphogenesis [GO:0072576]; mitotic metaphase plate congression [GO:0007080]; negative regulation of Rho protein signal transduction [GO:0035024]; negative regulation of transcription by RNA polymerase II [GO:0000122]; nuclear protein quality control by the ubiquitin-proteasome system [GO:0071630]; positive regulation of cell population proliferation [GO:0008284]; positive regulation of cytokinesis [GO:0032467]; positive regulation of mitotic cell cycle phase transition [GO:1901992]; positive regulation of mitotic metaphase/anaphase transition [GO:0045842]; positive regulation of protein ubiquitination [GO:0031398]; proteasome-mediated ubiquitin-dependent protein catabolic process [GO:0043161]; protein autoubiquitination [GO:0051865]; protein destabilization [GO:0031648]; protein K48-linked ubiquitination [GO:0070936]; protein monoubiquitination [GO:0006513]; protein polyubiquitination [GO:0000209]; protein ubiquitination [GO:0016567]; regulation protein catabolic process at postsynapse [GO:0140252]; stem cell division [GO:0017145]; stress fiber assembly [GO:0043149]; trophectodermal cellular morphogenesis [GO:0001831]; ubiquitin-dependent protein catabolic process [GO:0006511]; Wnt signaling pathway [GO:0016055]	No	31	High	24	60	24	Human	FALSE	4 v 4	-0.0278212	0.82522	0.903855	4 v 4	0.085062	0.0576032	0.822654	4 v 4	0.0819056	0.281895	0.975594	4 v 4	0.0547183	0.694049	0.839016	4 v 4	0.037476	0.603423	0.825768	4 v 4	-0.0134301	0.837191	0.911869	4 v 4	0.0825395	0.173772	0.484465	4 v 4	-0.047586	0.637991	0.857596	4 v 4	-0.0953357	0.111346	0.448054	-0.0705096	0.223619	0.0592913	-0.323686	0.0977788	0.0790488	0.0130886	0.150332	-0.0319048	0.0307615	0.258822	0.0699438	-0.108656	0.384481	0.116564	-0.173515	-0.0348581	0.129267	0.162823	-0.107328	-0.161106	0.0619202	0.10354	-0.0580747	-0.0381464	0.160862	0.0572723	0.15017	-0.132637	0.0502179	0.149735	-0.25766	-0.129201	0.0311587	-0.155282	-0.128019	10.2279	9.31786	9.69192	9.945	10.1573	9.54148	9.75121	9.62132	10.1192	9.70235	9.80848	9.77149	10.1541	9.57308	9.64566	9.87882	10.2518	9.65213	9.65875	10.0291	10.2803	9.64043	9.70494	9.82956	10.2484	9.67119	9.96376	9.89951	1199.2	638.2	827.1	985.7	1142	745.2	861.8	787.6	1112.2	833.1	896.7	874	1139.4	761.7	801	941.5	1219.3	804.6	808.3	1044.9	1243.6	798.1	834.6	909.9	1216.4	815.3	998.6	955.1	829.3	374.4	142.9	253.2	670.1	510.3	124.2	184.2	758.9	833.1	159.2	214.4	761.9	511.7	134	218.2	817.6	566.9	162.2	354.1	917.7	575.5	148.5	234.4	919.8	438.5	153.7	271.3	8	5	4	5	8	5	4	5	8	5	4	5	8	5	4	5	8	5	4	5	8	5	4	5	8	5	4	5	High	High	High	High	High	High	High	High	High	High	High	High	High	High	High	High	High	High	High	High	High	High	High	High	High	High	High	High
Q6MZP7	LIN54	Protein lin-54 homolog (CXC domain-containing protein 1)	reviewed	5	nucleoplasm [GO:0005654]; nucleus [GO:0005634]; RNA polymerase II transcription repressor complex [GO:0090571]; metal ion binding [GO:0046872]; minor groove of adenine-thymine-rich DNA binding [GO:0003680]; transcription regulatory region nucleic acid binding [GO:0001067]; cell cycle [GO:0007049]; nucleosome organization [GO:0034728]; regulation of DNA-templated transcription [GO:0006355]	No	5	High	3	5	3	Human	FALSE	2 v 2	-0.0442846	0.826314	0.904122	2 v 2	-0.154353	0.379539	0.830944	2 v 2	-0.0483684	0.198556	0.975594	2 v 2	-0.263519	0.551448	0.750676	2 v 2	-0.108286	0.729649	0.887004	2 v 2	-0.0237993	0.947767	0.971856	2 v 2	-0.219235	0.385338	0.669962	2 v 2	0.0460669	0.790274	0.922846	2 v 2	0.0245691	0.94303	0.97534	0.113987	-0.202556	NA	NA	-0.0496179	-0.259087	NA	NA	-0.0327737	-0.0639631	NA	NA	0.0464465	-0.573485	NA	NA	0.131189	-0.34776	NA	NA	0.265615	-0.313214	NA	NA	-0.0675403	-0.370929	NA	NA	0.180807	-0.0886728	NA	NA	0.298389	-0.249251	NA	NA	6.89724	6.55305	NA	NA	7.01123	6.3505	NA	NA	6.94369	5.97957	NA	NA	6.8125	6.32733	NA	NA	6.76288	6.06824	NA	NA	6.67807	6.29278	NA	NA	6.6453	6.22882	NA	NA	119.2	93.9	NA	NA	129	81.6	NA	NA	123.1	63.1	NA	NA	112.4	80.3	NA	NA	108.6	67.1	NA	NA	102.4	78.4	NA	NA	100.1	75	NA	NA	82.4	55.1	NA	NA	75.7	55.9	NA	NA	84	63.1	NA	NA	75.2	53.9	NA	NA	72.8	47.3	NA	NA	75.6	56.6	NA	NA	75.7	40.4	NA	NA	1	1	NA	NA	1	1	NA	NA	1	1	NA	NA	1	1	NA	NA	1	1	NA	NA	1	1	NA	NA	1	1	NA	NA	High	High	High	Not Found	High	High	High	Not Found	High	High	High	Not Found	High	High	High	Not Found	High	High	High	Not Found	High	High	High	Not Found	High	High	High	Not Found
Q96QU8	XPO6	Exportin-6 (Exp6) (Ran-binding protein 20)	reviewed	5	cytoplasm [GO:0005737]; cytosol [GO:0005829]; nucleolus [GO:0005730]; nucleoplasm [GO:0005654]; nucleus [GO:0005634]; plasma membrane [GO:0005886]; protein-containing complex [GO:0032991]; nuclear export signal receptor activity [GO:0005049]; small GTPase binding [GO:0031267]; protein export from nucleus [GO:0006611]	No	8	High	10	20	10	Human	FALSE	2 v 2	-0.057945	0.826318	0.904122	2 v 2	0.0381477	0.449827	0.843194	2 v 2	-0.0353432	0.348136	0.975708	2 v 2	0.201708	0.242655	0.529494	2 v 2	0.0407983	0.562168	0.805475	2 v 2	-0.0558371	0.132315	0.402119	2 v 2	0.259653	0.288137	0.591443	2 v 2	0.00265055	0.902083	0.964819	2 v 2	-0.0204939	0.648711	0.8191	-0.265043	0.149153	NA	NA	0.070711	0.00558444	NA	NA	-0.013827	-0.0568594	NA	NA	0.120871	0.282544	NA	NA	0.0904583	-0.00886179	NA	NA	-0.0676123	-0.0440619	NA	NA	0.385914	0.133391	NA	NA	0.0197473	-0.0144462	NA	NA	-0.0537853	0.0127976	NA	NA	7.84549	8.64494	NA	NA	7.58045	8.79409	NA	NA	7.96636	8.92748	NA	NA	7.8759	8.93634	NA	NA	7.94661	8.94193	NA	NA	8.03397	8.97154	NA	NA	8.02015	8.91468	NA	NA	230	400.3	NA	NA	191.4	443.9	NA	NA	250.1	486.9	NA	NA	234.9	489.9	NA	NA	246.7	491.8	NA	NA	262.1	502	NA	NA	259.6	482.6	NA	NA	159.1	234.9	NA	NA	112.3	304	NA	NA	170.6	486.9	NA	NA	157.1	329.1	NA	NA	165.4	346.5	NA	NA	193.4	361.9	NA	NA	196.3	259.6	NA	NA	1	3	NA	NA	1	3	NA	NA	1	3	NA	NA	1	3	NA	NA	1	3	NA	NA	1	3	NA	NA	1	3	NA	NA	High	High	High	High	High	High	High	High	High	High	High	High	High	High	High	High	High	High	High	High	High	High	High	High	High	High	High	High
Q8NFH4	NUP37	Nucleoporin Nup37 (p37) (Nup107-160 subcomplex subunit Nup37)	reviewed	5	cytosol [GO:0005829]; kinetochore [GO:0000776]; nuclear envelope [GO:0005635]; nuclear pore [GO:0005643]; nuclear pore outer ring [GO:0031080]; nucleoplasm [GO:0005654]; nucleus [GO:0005634]; cell cycle [GO:0007049]; cell division [GO:0051301]; chromosome segregation [GO:0007059]; mRNA transport [GO:0051028]; nucleocytoplasmic transport [GO:0006913]; protein transport [GO:0015031]	TRANSMEM 71..91; /note="Helical"; /evidence="ECO:0000255"; TRANSMEM 119..139; /note="Helical"; /evidence="ECO:0000255"; TRANSMEM 164..184; /note="Helical"; /evidence="ECO:0000255"; TRANSMEM 218..238; /note="Helical"; /evidence="ECO:0000255"; TRANSMEM 258..278; /note="Helical"; /evidence="ECO:0000255"; TRANSMEM 291..311; /note="Helical"; /evidence="ECO:0000255"	11	High	3	5	3	Human	FALSE	3 v 3	0.0465261	0.826452	0.904122	3 v 3	-0.0301579	0.837087	0.951778	3 v 3	-0.0841638	0.244945	0.975594	3 v 3	-0.125182	0.552859	0.751352	3 v 3	-0.377545	0.335607	0.693284	3 v 3	-0.558351	0.0982115	0.359555	3 v 3	-0.171708	0.420026	0.692896	3 v 3	-0.347387	0.272532	0.706322	3 v 3	-0.474187	0.118914	0.458603	-0.0881172	-0.187754	0.41545	NA	0.172806	-0.269996	0.00671692	NA	-0.0838624	-0.173824	0.00519516	NA	0.0764408	-0.478129	0.0261424	NA	0.216476	-0.597646	-0.751465	NA	-0.198321	-0.839301	-0.63743	NA	0.164558	-0.290375	-0.389307	NA	0.0436705	-0.327649	-0.758182	NA	-0.114459	-0.665477	-0.642625	NA	7.36982	6.97957	6.45121	NA	7.2817	6.79181	6.86666	NA	7.44626	6.50144	6.47735	NA	7.22978	7.09908	7.22882	NA	7.40259	6.82909	7.23554	NA	7.64458	7.34074	7.11478	NA	7.56071	7.16692	7.11998	NA	165.4	126.2	87.5	NA	155.6	110.8	116.7	NA	174.4	90.6	89.1	NA	150.1	137.1	150	NA	169.2	113.7	150.7	NA	200.1	162.1	138.6	NA	188.8	143.7	139.1	NA	114.4	74	15.1	NA	91.3	75.9	16.8	NA	119	90.6	15.8	NA	100.4	92.1	25.1	NA	113.4	80.1	30.2	NA	147.7	116.9	24.7	NA	142.7	77.3	21.4	NA	1	1	1	NA	1	1	1	NA	1	1	1	NA	1	1	1	NA	1	1	1	NA	1	1	1	NA	1	1	1	NA	High	High	High	High	High	High	High	High	High	High	High	High	High	High	High	High	High	High	High	High	High	High	High	High	High	High	High	High
Q9P0T7	TMEM9	Proton-transporting V-type ATPase complex assembly regulator TMEM9 (v-ATPase assembly regulator TMEM9) (Dermal papilla-derived protein 4) (Transmembrane protein 9) (Protein TMEM9)	reviewed	5	intercellular bridge [GO:0045171]; intracellular membrane-bounded organelle [GO:0043231]; late endosome [GO:0005770]; lysosomal membrane [GO:0005765]; lysosome [GO:0005764]; microtubule cytoskeleton [GO:0015630]; mitotic spindle [GO:0072686]; multivesicular body membrane [GO:0032585]; endosomal lumen acidification [GO:0048388]; lysosomal lumen acidification [GO:0007042]; positive regulation of canonical Wnt signaling pathway [GO:0090263]; protein transport [GO:0015031]; proton-transporting V-type ATPase complex assembly [GO:0070070]; regulation of protein catabolic process [GO:0042176]	No	11	High	2	8	2	Human	FALSE	2 v 2	-0.0959995	0.826498	0.904122	2 v 2	-0.266126	0.271598	0.830944	2 v 2	-0.12155	0.468709	0.978401	2 v 2	-0.292125	0.663909	0.821089	2 v 2	-0.355107	0.351499	0.699766	2 v 2	-0.48742	0.371629	0.61863	2 v 2	-0.196125	0.430681	0.701604	2 v 2	-0.0889809	0.836921	0.943499	2 v 2	-0.36587	0.334085	0.623329	NA	-0.43948	NA	0.247481	NA	-0.14516	NA	-0.387092	NA	-0.231702	NA	-0.0113978	NA	-0.793075	NA	0.208826	NA	-0.573868	NA	-0.136346	NA	-0.809383	NA	-0.165456	NA	-0.353596	NA	-0.0386546	NA	-0.428708	NA	0.250746	NA	-0.577682	NA	-0.154058	NA	8.04385	NA	7.99379	NA	7.60437	NA	8.24127	NA	7.25077	NA	8.20261	NA	7.82464	NA	8.33896	NA	7.67948	NA	7.95187	NA	8.06016	NA	8.36807	NA	7.82845	NA	8.35667	NA	263.9	NA	254.9	NA	194.6	NA	302.6	NA	152.3	NA	294.6	NA	226.7	NA	323.8	NA	205	NA	247.6	NA	266.9	NA	330.4	NA	227.3	NA	327.8	NA	154.8	NA	65.5	NA	133.2	NA	70.8	NA	152.3	NA	72.3	NA	152.3	NA	75	NA	144.4	NA	83.9	NA	192.5	NA	85.1	NA	122.3	NA	93.1	NA	1	NA	1	NA	1	NA	1	NA	1	NA	1	NA	1	NA	1	NA	1	NA	1	NA	1	NA	1	NA	1	NA	1	High	High	High	High	High	High	High	High	High	High	High	High	High	High	High	High	High	High	High	High	High	High	High	High	High	High	High	High
Q9HDC5	JPH1	Junctophilin-1 (JP-1) (Junctophilin type 1)	reviewed	5	endoplasmic reticulum membrane [GO:0005789]; junctional membrane complex [GO:0030314]; junctional sarcoplasmic reticulum membrane [GO:0014701]; nucleoplasm [GO:0005654]; plasma membrane [GO:0005886]; sarcoplasmic reticulum [GO:0016529]; Z disc [GO:0030018]; structural constituent of muscle [GO:0008307]; calcium ion transport into cytosol [GO:0060402]; muscle organ development [GO:0007517]; regulation of ryanodine-sensitive calcium-release channel activity [GO:0060314]	No	16	High	11	23	11	Human	FALSE	2 v 2	0.0559205	0.826563	0.904122	2 v 2	0.1101	0.467098	0.854865	2 v 2	0.0894063	0.315129	0.975594	2 v 2	0.193794	0.0472448	0.315324	2 v 2	-0.104023	0.0706097	0.571578	2 v 2	-0.0477063	0.041245	0.272027	2 v 2	0.137874	0.593503	0.806296	2 v 2	-0.214122	0.304125	0.711656	2 v 2	-0.137113	0.202595	0.526506	NA	0.256079	-0.144238	NA	NA	0.0108304	0.209369	NA	NA	0.137671	0.041142	NA	NA	0.208203	0.179386	NA	NA	-0.0924375	-0.115608	NA	NA	-0.0446112	-0.0508014	NA	NA	-0.0478766	0.323624	NA	NA	-0.103268	-0.324976	NA	NA	-0.182282	-0.0919434	NA	NA	9.21091	7.2317	NA	NA	9.46699	7.08746	NA	NA	9.41912	7.41109	NA	NA	9.51156	7.52669	NA	NA	9.52239	7.73606	NA	NA	9.46373	7.46189	NA	NA	9.6014	7.50303	NA	NA	592.6	150.3	NA	NA	707.7	136	NA	NA	684.6	170.2	NA	NA	729.9	184.4	NA	NA	735.4	213.2	NA	NA	706.1	176.3	NA	NA	776.8	181.4	NA	NA	347.7	26	NA	NA	484.6	19.6	NA	NA	684.6	30.2	NA	NA	490.4	30.8	NA	NA	518.1	42.8	NA	NA	509.1	31.4	NA	NA	417.8	27.9	NA	NA	3	1	NA	NA	3	1	NA	NA	3	1	NA	NA	3	1	NA	NA	3	1	NA	NA	3	1	NA	NA	3	1	NA	High	High	High	High	High	High	High	High	High	High	High	High	High	High	High	High	High	High	High	High	High	High	High	High	High	High	High	High
Q8IUR0	TRAPPC5	Trafficking protein particle complex subunit 5	reviewed	4	cytoplasm [GO:0005737]; cytosol [GO:0005829]; endoplasmic reticulum [GO:0005783]; TRAPP complex [GO:0030008]; TRAPPI protein complex [GO:1990070]; TRAPPII protein complex [GO:1990071]; TRAPPIII protein complex [GO:1990072]; COPII vesicle coating [GO:0048208]; endoplasmic reticulum to Golgi vesicle-mediated transport [GO:0006888]; vesicle coating [GO:0006901]; vesicle tethering [GO:0099022]	TRANSMEM 137..157; /note="Helical; Name=1"; /evidence="ECO:0000269|PubMed:25855295"; TRANSMEM 171..191; /note="Helical; Name=2"; /evidence="ECO:0000269|PubMed:25855295"; TRANSMEM 204..224; /note="Helical; Name=3"; /evidence="ECO:0000269|PubMed:25855295"; TRANSMEM 235..255; /note="Helical; Name=4"; /evidence="ECO:0000269|PubMed:25855295"; TRANSMEM 265..285; /note="Helical; Name=5"; /evidence="ECO:0000269|PubMed:25855295"; TRANSMEM 299..319; /note="Helical; Name=6"; /evidence="ECO:0000269|PubMed:25855295"; TRANSMEM 338..358; /note="Helical; Name=7"; /evidence="ECO:0000269|PubMed:25855295"	26	High	5	8	5	Human	FALSE	2 v 2	-0.0555042	0.827242	0.904602	2 v 2	0.0546984	0.776054	0.929997	2 v 2	-0.189091	0.496558	0.978401	2 v 2	-0.240798	0.302534	0.579035	2 v 2	-0.0268632	0.896752	0.964994	2 v 2	-0.188946	0.125239	0.396615	2 v 2	-0.185294	0.246577	0.548489	2 v 2	-0.0815616	0.837822	0.943811	2 v 2	0.000145536	0.99938	0.99938	-0.254993	0.143985	NA	NA	0.203724	-0.0943274	NA	NA	-0.00203387	-0.376148	NA	NA	-0.3647	-0.116896	NA	NA	-0.191045	0.137319	NA	NA	-0.151288	-0.226603	NA	NA	-0.109707	-0.26088	NA	NA	-0.39477	0.231646	NA	NA	-0.149254	0.149545	NA	NA	8.94778	6.40599	NA	NA	8.69279	6.54998	NA	NA	8.58308	6.2891	NA	NA	8.77413	6.15178	NA	NA	8.97785	6.05745	NA	NA	8.73437	6.5157	NA	NA	8.73234	6.13955	NA	NA	493.8	84.8	NA	NA	413.8	93.7	NA	NA	383.5	78.2	NA	NA	437.8	71.1	NA	NA	504.2	66.6	NA	NA	425.9	91.5	NA	NA	425.3	70.5	NA	NA	341.5	49.7	NA	NA	242.8	64.1	NA	NA	261.6	78.2	NA	NA	292.7	47.8	NA	NA	338.1	46.9	NA	NA	314.3	66	NA	NA	321.6	37.9	NA	NA	2	1	NA	NA	2	1	NA	NA	2	1	NA	NA	2	1	NA	NA	2	1	NA	NA	2	1	NA	NA	2	1	NA	NA	High	High	Not Found	High	High	High	Not Found	High	High	High	Not Found	High	High	High	Not Found	High	High	High	Not Found	High	High	High	Not Found	High	High	High	Not Found	High
O75448	MED24	Mediator of RNA polymerase II transcription subunit 24 (Activator-recruited cofactor 100 kDa component) (ARC100) (Cofactor required for Sp1 transcriptional activation subunit 4) (CRSP complex subunit 4) (Mediator complex subunit 24) (Thyroid hormone receptor-associated protein 4) (Thyroid hormone receptor-associated protein complex 100 kDa component) (Trap100) (hTRAP100) (Vitamin D3 receptor-interacting protein complex 100 kDa component) (DRIP100)	reviewed	5	core mediator complex [GO:0070847]; mediator complex [GO:0016592]; nucleoplasm [GO:0005654]; nucleus [GO:0005634]; ubiquitin ligase complex [GO:0000151]; histone acetyltransferase activity [GO:0004402]; nuclear receptor coactivator activity [GO:0030374]; nuclear thyroid hormone receptor binding [GO:0046966]; nuclear vitamin D receptor binding [GO:0042809]; protein-containing complex binding [GO:0044877]; transcription coactivator activity [GO:0003713]; transcription coregulator activity [GO:0003712]; ubiquitin protein ligase activity [GO:0061630]; positive regulation of DNA-templated transcription [GO:0045893]; positive regulation of transcription elongation by RNA polymerase II [GO:0032968]; positive regulation of transcription initiation by RNA polymerase II [GO:0060261]; RNA polymerase II preinitiation complex assembly [GO:0051123]	TRANSMEM 664..684; /note="Helical"; /evidence="ECO:0000255"	12	High	8	16	8	Human	FALSE	3 v 3	-0.0359878	0.827441	0.904602	3 v 3	0.172429	0.0969774	0.822654	3 v 3	-0.074651	0.221113	0.975594	3 v 3	-0.35277	0.21366	0.500688	3 v 3	-0.0662768	0.76899	0.906454	3 v 3	-0.196049	0.482298	0.691277	3 v 3	-0.316783	0.0904435	0.376439	3 v 3	-0.238706	0.357585	0.732986	3 v 3	-0.121398	0.584332	0.781952	0.110342	0.108195	NA	-0.326501	0.287504	0.102185	NA	0.127598	-0.08602	0.00399086	NA	-0.141924	-0.354843	-0.0122933	NA	-0.691175	0.0139392	0.228357	NA	-0.441127	-0.157541	0.180102	NA	-0.610707	-0.465185	-0.120488	NA	-0.364675	-0.273565	0.126172	NA	-0.568725	-0.0715213	0.176111	NA	-0.468783	6.54071	8.36632	NA	6.78921	6.65105	8.47452	NA	6.46271	6.18587	8.35403	NA	6.09803	6.17193	8.12567	NA	6.53916	6.45943	8.22786	NA	6.66676	6.34341	8.17393	NA	6.70874	6.25739	8.17792	NA	6.56682	93.1	330	NA	110.6	100.5	355.7	NA	88.2	72.8	327.2	NA	68.5	72.1	279.3	NA	93	88	299.8	NA	101.6	81.2	288.8	NA	104.6	76.5	289.6	NA	94.8	64.4	193.6	NA	28.4	59	243.6	NA	20.6	49.7	327.2	NA	16.8	48.2	187.7	NA	21.5	59	211.2	NA	34.4	59.9	208.2	NA	26.9	57.9	155.8	NA	26.9	1	4	NA	1	1	4	NA	1	1	4	NA	1	1	4	NA	1	1	4	NA	1	1	4	NA	1	1	4	NA	1	High	High	Not Found	High	High	High	Not Found	High	High	High	Not Found	High	High	High	Not Found	High	High	High	Not Found	High	High	High	Not Found	High	High	High	Not Found	High
H3BPE1	MACF1	Microtubule-actin cross-linking factor 1, isoforms 6/7	unreviewed	2	cell projection [GO:0042995]; cytoplasm [GO:0005737]; membrane [GO:0016020]; microtubule [GO:0005874]; actin binding [GO:0003779]; calcium ion binding [GO:0005509]; microtubule binding [GO:0008017]; intermediate filament cytoskeleton organization [GO:0045104]	No	4	High	21	26	18	Human	FALSE	3 v 3	0.0137728	0.827951	0.904919	3 v 3	-0.0431728	0.766259	0.929118	3 v 3	-0.0711726	0.345997	0.975708	3 v 3	0.0574551	0.318503	0.588787	3 v 3	0.102229	0.456579	0.75271	3 v 3	-0.09714	0.0113133	0.215704	3 v 3	0.0436824	0.671644	0.842627	3 v 3	0.145402	0.0109269	0.599028	3 v 3	-0.0259673	0.735165	0.863709	0.0817106	0.0563947	-0.0967871	NA	0.138144	0.0201834	-0.287845	NA	-0.0550107	0.0205986	-0.179106	NA	0.0817106	-0.0272582	0.117913	NA	0.262137	0.157294	-0.112744	NA	-0.0871174	-0.117977	-0.0863259	NA	0	-0.0836529	0.2147	NA	0.123993	0.13711	0.175101	NA	-0.0321068	-0.138575	0.09278	NA	8.62461	8.6844	8.20897	NA	8.70632	8.74079	8.11218	NA	8.70632	8.65714	8.32688	NA	8.44419	8.49985	8.43962	NA	8.58233	8.52003	8.15178	NA	8.79344	8.77512	8.4132	NA	8.73843	8.79572	8.2341	NA	394.7	411.4	295.9	NA	417.7	427.8	276.7	NA	417.7	403.7	321.1	NA	348.3	362	347.2	NA	383.3	367.1	284.4	NA	443.7	438.1	340.9	NA	427.1	444.4	301.1	NA	273	241.4	51.1	NA	245.1	293	39.9	NA	285	403.7	57	NA	232.9	243.2	58.1	NA	257	258.6	57.1	NA	327.4	315.9	60.7	NA	322.9	239	46.3	NA	3	3	2	NA	3	3	2	NA	3	3	2	NA	3	3	2	NA	3	3	2	NA	3	3	2	NA	3	3	2	NA	High	High	High	High	High	High	High	High	High	High	High	High	High	High	High	High	High	High	High	High	High	High	High	High	High	High	High	High
Q86WA8	LONP2	Lon protease homolog 2, peroxisomal (EC 3.4.21.53) (Lon protease-like protein 2) (Lon protease 2) (Peroxisomal Lon protease) (pLon)	reviewed	5	cytosol [GO:0005829]; membrane [GO:0016020]; nucleus [GO:0005634]; peroxisomal matrix [GO:0005782]; peroxisome [GO:0005777]; ATP binding [GO:0005524]; ATP hydrolysis activity [GO:0016887]; ATP-dependent peptidase activity [GO:0004176]; enzyme binding [GO:0019899]; peptidase activity [GO:0008233]; protease binding [GO:0002020]; serine-type endopeptidase activity [GO:0004252]; peroxisome organization [GO:0007031]; protein import into peroxisome matrix [GO:0016558]; protein processing [GO:0016485]; protein quality control for misfolded or incompletely synthesized proteins [GO:0006515]; protein targeting to peroxisome [GO:0006625]; regulation of fatty acid beta-oxidation [GO:0031998]; response to organic cyclic compound [GO:0014070]	No	6	High	3	4	3	Human	FALSE	2 v 2	0.0776614	0.828479	0.905169	2 v 2	-0.0563744	0.0838104	0.822654	2 v 2	-0.0429231	0.890829	0.985468	2 v 2	-0.0743887	0.554846	0.752249	2 v 2	0.173852	0.649694	0.846577	2 v 2	-0.216937	0.462296	0.678199	2 v 2	-0.15205	0.574861	0.797939	2 v 2	0.230226	0.573745	0.829702	2 v 2	-0.174014	0.195532	0.521379	NA	0.358901	NA	-0.203579	NA	-0.0638392	NA	-0.0489096	NA	0.204921	NA	-0.290767	NA	0.0140638	NA	-0.162841	NA	0.457246	NA	-0.109543	NA	-0.0242864	NA	-0.409588	NA	-0.344838	NA	0.0407376	NA	0.521086	NA	-0.0606332	NA	-0.229207	NA	-0.118821	NA	6.93664	NA	6.59246	NA	7.29554	NA	6.38888	NA	6.9507	NA	6.42962	NA	6.49346	NA	6.53916	NA	6.42962	NA	6.49025	NA	6.97499	NA	6.8392	NA	7.17991	NA	6.54844	NA	122.5	NA	96.5	NA	157.1	NA	83.8	NA	123.7	NA	86.2	NA	90.1	NA	93	NA	86.2	NA	89.9	NA	125.8	NA	114.5	NA	145	NA	93.6	NA	71.9	NA	24.8	NA	107.6	NA	19.6	NA	123.7	NA	21.1	NA	60.5	NA	21.5	NA	60.7	NA	30.5	NA	90.7	NA	29.5	NA	78	NA	26.6	NA	1	NA	1	NA	1	NA	1	NA	1	NA	1	NA	1	NA	1	NA	1	NA	1	NA	1	NA	1	NA	1	NA	1	Not Found	High	Not Found	High	Not Found	High	Not Found	High	Not Found	High	Not Found	High	Not Found	High	Not Found	High	Not Found	High	Not Found	High	Not Found	High	Not Found	High	Not Found	High	Not Found	High
Q12948	FOXC1	Forkhead box protein C1 (Forkhead-related protein FKHL7) (Forkhead-related transcription factor 3) (FREAC-3)	reviewed	5	chromatin [GO:0000785]; cytosol [GO:0005829]; heterochromatin [GO:0000792]; nucleoplasm [GO:0005654]; nucleus [GO:0005634]; DNA binding [GO:0003677]; DNA binding, bending [GO:0008301]; DNA-binding transcription activator activity, RNA polymerase II-specific [GO:0001228]; DNA-binding transcription factor activity [GO:0003700]; DNA-binding transcription factor activity, RNA polymerase II-specific [GO:0000981]; DNA-binding transcription factor binding [GO:0140297]; promoter-specific chromatin binding [GO:1990841]; RNA polymerase II cis-regulatory region sequence-specific DNA binding [GO:0000978]; RNA polymerase II transcription regulatory region sequence-specific DNA binding [GO:0000977]; RNA polymerase II-specific DNA-binding transcription factor binding [GO:0061629]; sequence-specific DNA binding [GO:0043565]; transcription cis-regulatory region binding [GO:0000976]; anatomical structure morphogenesis [GO:0009653]; angiogenesis [GO:0001525]; apoptotic process involved in outflow tract morphogenesis [GO:0003275]; artery morphogenesis [GO:0048844]; blood vessel diameter maintenance [GO:0097746]; blood vessel remodeling [GO:0001974]; camera-type eye development [GO:0043010]; cardiac muscle cell proliferation [GO:0060038]; cell differentiation [GO:0030154]; cell migration [GO:0016477]; cell population proliferation [GO:0008283]; cellular response to chemokine [GO:1990869]; cellular response to epidermal growth factor stimulus [GO:0071364]; cerebellum development [GO:0021549]; chemokine-mediated signaling pathway [GO:0070098]; collagen fibril organization [GO:0030199]; embryonic heart tube development [GO:0035050]; endochondral ossification [GO:0001958]; eye development [GO:0001654]; germ cell migration [GO:0008354]; glomerular epithelium development [GO:0072010]; glycosaminoglycan metabolic process [GO:0030203]; heart development [GO:0007507]; in utero embryonic development [GO:0001701]; kidney development [GO:0001822]; lacrimal gland development [GO:0032808]; lymph vessel development [GO:0001945]; maintenance of lens transparency [GO:0036438]; mesenchymal cell development [GO:0014031]; negative regulation of angiogenesis [GO:0016525]; negative regulation of apoptotic process involved in outflow tract morphogenesis [GO:1902257]; negative regulation of lymphangiogenesis [GO:1901491]; negative regulation of mitotic cell cycle [GO:0045930]; negative regulation of transcription by RNA polymerase II [GO:0000122]; neural crest cell development [GO:0014032]; Notch signaling pathway [GO:0007219]; odontogenesis of dentin-containing tooth [GO:0042475]; ovarian follicle development [GO:0001541]; paraxial mesoderm formation [GO:0048341]; positive regulation of core promoter binding [GO:1904798]; positive regulation of DNA binding [GO:0043388]; positive regulation of DNA-templated transcription [GO:0045893]; positive regulation of epithelial to mesenchymal transition [GO:0010718]; positive regulation of gene expression [GO:0010628]; positive regulation of hematopoietic progenitor cell differentiation [GO:1901534]; positive regulation of hematopoietic stem cell differentiation [GO:1902038]; positive regulation of keratinocyte differentiation [GO:0045618]; positive regulation of transcription by RNA polymerase II [GO:0045944]; regulation of DNA-templated transcription [GO:0006355]; regulation of organ growth [GO:0046620]; regulation of transcription by RNA polymerase II [GO:0006357]; somitogenesis [GO:0001756]; ureteric bud development [GO:0001657]; vascular endothelial growth factor receptor signaling pathway [GO:0048010]; vascular endothelial growth factor signaling pathway [GO:0038084]; ventricular cardiac muscle tissue morphogenesis [GO:0055010]	No	8	High	2	5	2	Human	FALSE	2 v 2	-0.0378245	0.828819	0.905169	2 v 2	0.0149623	0.970436	0.990172	2 v 2	0.262984	0.406111	0.978401	2 v 2	-0.371465	0.358185	0.618519	2 v 2	-0.177052	0.433566	0.741531	2 v 2	0.048045	0.778754	0.876723	2 v 2	-0.333641	0.180109	0.491427	2 v 2	-0.192015	0.750906	0.907404	2 v 2	-0.214939	0.630335	0.80779	0.0994376	-0.175087	NA	NA	-0.306994	0.336919	NA	NA	0.0680305	0.457937	NA	NA	-0.137209	-0.605721	NA	NA	-0.0335712	-0.320534	NA	NA	0.18068	-0.0845902	NA	NA	-0.236647	-0.430634	NA	NA	0.273423	-0.657452	NA	NA	0.11265	-0.542527	NA	NA	6.61618	5.97728	NA	NA	6.71562	5.80219	NA	NA	6.47897	5.37156	NA	NA	6.51254	5.69209	NA	NA	6.20555	6.02901	NA	NA	6.29829	5.45615	NA	NA	6.36632	5.91409	NA	NA	98.1	63	NA	NA	105.1	55.8	NA	NA	89.2	41.4	NA	NA	91.3	51.7	NA	NA	73.8	65.3	NA	NA	78.7	43.9	NA	NA	82.5	60.3	NA	NA	67.9	36.9	NA	NA	61.6	38.2	NA	NA	60.9	41.4	NA	NA	61.1	34.7	NA	NA	49.5	46	NA	NA	58.1	31.7	NA	NA	62.4	32.4	NA	NA	1	1	NA	NA	1	1	NA	NA	1	1	NA	NA	1	1	NA	NA	1	1	NA	NA	1	1	NA	NA	1	1	NA	NA	High	High	High	High	High	High	High	High	High	High	High	High	High	High	High	High	High	High	High	High	High	High	High	High	High	High	High	High
Q9UHE8	STEAP1	Metalloreductase STEAP1 (EC 1.16.1.-) (Six-transmembrane epithelial antigen of prostate 1)	reviewed	4	cell-cell junction [GO:0005911]; endosome [GO:0005768]; endosome membrane [GO:0010008]; membrane [GO:0016020]; plasma membrane [GO:0005886]; metal ion binding [GO:0046872]; oxidoreductase activity [GO:0016491]; ion transport [GO:0006811]; iron ion homeostasis [GO:0055072]	TRANSMEM 10..30; /note="Helical"; /evidence="ECO:0000269|PubMed:27042935"	13	High	6	17	6	Human	FALSE	3 v 3	0.0216362	0.828872	0.905169	3 v 3	-0.0509857	0.542772	0.870551	3 v 3	0.25065	0.412096	0.978401	3 v 3	0.946834	0.0364504	0.298198	3 v 3	0.612675	0.0986845	0.579689	3 v 3	0.59874	0.0824543	0.34032	3 v 3	0.925197	0.0163011	0.236524	3 v 3	0.663661	0.0930336	0.607911	3 v 3	0.34809	0.313895	0.613041	-0.154433	NA	0.10462	0.114722	-0.0322403	NA	0.0600119	-0.180729	0.400678	NA	0.577551	-0.226279	0.63537	NA	0.926757	1.27837	0.201613	NA	0.875813	0.760599	0.295067	NA	0.928973	0.57218	0.789803	NA	0.822137	1.16365	0.233854	NA	0.815801	0.941328	-0.105611	NA	0.351422	0.798459	9.83162	NA	9.61066	9.12464	9.67719	NA	9.71528	9.23936	10.467	NA	10.5374	10.403	10.2654	NA	9.6616	9.64241	10.2331	NA	9.72161	9.46168	10.1719	NA	9.60844	9.83083	10.5726	NA	10.186	9.60455	911.2	NA	781.8	558.2	818.7	NA	840.6	604.4	1415.4	NA	1486.2	1354	1230.8	NA	809.9	799.2	1203.6	NA	844.3	705.1	1153.6	NA	780.6	910.7	1522.9	NA	1164.9	778.5	630.2	NA	135.1	143.4	480.4	NA	121.1	141.4	965.7	NA	263.9	332.1	823.1	NA	135.4	185.2	807.1	NA	169.5	239	851.3	NA	138.9	234.6	1151.5	NA	179.3	221.1	3	NA	3	3	3	NA	3	3	3	NA	3	3	3	NA	3	3	3	NA	3	3	3	NA	3	3	3	NA	3	3	High	High	High	High	High	High	High	High	High	High	High	High	High	High	High	High	High	High	High	High	High	High	High	High	High	High	High	High
Q96CS2	HAUS1	HAUS augmin-like complex subunit 1 (Coiled-coil domain-containing protein 5) (Enhancer of invasion-cluster) (HEI-C)	reviewed	5	centrosome [GO:0005813]; cytosol [GO:0005829]; HAUS complex [GO:0070652]; mitotic spindle microtubule [GO:1990498]; spindle pole [GO:0000922]; cell division [GO:0051301]; centrosome cycle [GO:0007098]; spindle assembly [GO:0051225]	No	40	High	9	25	9	Human	FALSE	3 v 3	0.0227483	0.82906	0.905169	3 v 3	-0.151288	0.501294	0.865295	3 v 3	-0.0636369	0.180941	0.975594	3 v 3	-0.0853127	0.310321	0.581788	3 v 3	-0.217333	0.460617	0.753894	3 v 3	-0.120841	0.143629	0.414255	3 v 3	-0.108061	0.180241	0.491427	3 v 3	-0.0660449	0.522494	0.807779	3 v 3	-0.0572037	0.149862	0.479101	-0.0601703	0.207845	-0.0794294	NA	0.186521	-0.185568	-0.454818	NA	-0.108383	-0.0028105	-0.0797174	NA	-0.0693217	0.0155176	-0.202134	NA	0.134025	-0.110013	-0.676011	NA	-0.215549	-0.0383268	-0.108646	NA	-0.00915145	-0.192327	-0.122704	NA	-0.0524963	0.0755547	-0.221193	NA	-0.107166	-0.0355163	-0.0289287	NA	9.13083	9.71682	9.06043	NA	9.07066	9.92466	8.981	NA	9.06151	9.73234	8.85829	NA	8.92748	9.84235	9.5343	NA	9.114	9.65678	9.07948	NA	9.27705	9.77066	8.96694	NA	9.16867	9.76785	8.88722	NA	560.6	841.5	533.9	NA	537.7	971.9	505.3	NA	534.3	850.6	464.1	NA	486.9	918	741.5	NA	554.1	807.2	541	NA	620.4	873.5	500.4	NA	575.5	871.8	473.5	NA	387.7	493.7	92.2	NA	315.5	665.5	72.8	NA	364.6	850.6	82.4	NA	325.6	616.7	124	NA	371.5	568.7	108.6	NA	457.8	629.8	89	NA	435.1	468.9	72.9	NA	4	5	3	NA	4	5	3	NA	4	5	3	NA	4	5	3	NA	4	5	3	NA	4	5	3	NA	4	5	3	NA	High	High	High	High	High	High	High	High	High	High	High	High	High	High	High	High	High	High	High	High	High	High	High	High	High	High	High	High
P84095	RHOG	Rho-related GTP-binding protein RhoG	reviewed	5	cell cortex [GO:0005938]; cell projection [GO:0042995]; cytoplasmic vesicle [GO:0031410]; cytoskeleton [GO:0005856]; cytosol [GO:0005829]; endoplasmic reticulum membrane [GO:0005789]; extracellular exosome [GO:0070062]; focal adhesion [GO:0005925]; plasma membrane [GO:0005886]; secretory granule membrane [GO:0030667]; GTP binding [GO:0005525]; GTPase activity [GO:0003924]; protein kinase binding [GO:0019901]; actin cytoskeleton organization [GO:0030036]; actin filament organization [GO:0007015]; activation of GTPase activity [GO:0090630]; cell chemotaxis [GO:0060326]; cell projection assembly [GO:0030031]; cortical cytoskeleton organization [GO:0030865]; engulfment of apoptotic cell [GO:0043652]; establishment or maintenance of cell polarity [GO:0007163]; motor neuron axon guidance [GO:0008045]; positive regulation of cell population proliferation [GO:0008284]; positive regulation of DNA-templated transcription [GO:0045893]; positive regulation of protein localization to plasma membrane [GO:1903078]; Rac protein signal transduction [GO:0016601]; regulation of actin cytoskeleton organization [GO:0032956]; regulation of cell shape [GO:0008360]; regulation of neutrophil migration [GO:1902622]; regulation of ruffle assembly [GO:1900027]; Rho protein signal transduction [GO:0007266]	No	28	High	5	14	4	Human	FALSE	2 v 2	0.0517717	0.829643	0.905566	2 v 2	-0.162324	0.5	0.864286	2 v 2	-0.168666	0.307133	0.975594	2 v 2	0.116699	0.118728	0.402774	2 v 2	-0.119518	0.524268	0.787359	2 v 2	-0.225347	0.0780215	0.33133	2 v 2	0.0649271	0.809831	0.919996	2 v 2	0.0428058	0.907121	0.967499	2 v 2	-0.0566808	0.710847	0.850624	-0.137058	0.240601	NA	NA	-0.324648	0	NA	NA	-0.0803321	-0.257	NA	NA	0.138719	0.0946789	NA	NA	0.00947809	-0.248514	NA	NA	-0.253103	-0.19759	NA	NA	0.275777	-0.145922	NA	NA	0.334126	-0.248514	NA	NA	-0.172771	0.0594098	NA	NA	6.6014	6.76951	NA	NA	6.46434	7.01011	NA	NA	6.74012	6.86419	NA	NA	6.73064	7.1127	NA	NA	6.40599	7.1127	NA	NA	6.99322	7.06178	NA	NA	6.91289	6.80478	NA	NA	97.1	109.1	NA	NA	88.3	128.9	NA	NA	106.9	116.5	NA	NA	106.2	138.4	NA	NA	84.8	138.4	NA	NA	127.4	133.6	NA	NA	120.5	111.8	NA	NA	67.2	64	NA	NA	51.8	88.3	NA	NA	72.9	116.5	NA	NA	71	93	NA	NA	56.9	97.5	NA	NA	94	96.3	NA	NA	91.1	60.1	NA	NA	1	1	NA	NA	1	1	NA	NA	1	1	NA	NA	1	1	NA	NA	1	1	NA	NA	1	1	NA	NA	1	1	NA	NA	High	High	Not Found	High	High	High	Not Found	High	High	High	Not Found	High	High	High	Not Found	High	High	High	Not Found	High	High	High	Not Found	High	High	High	Not Found	High
Q96A54	ADIPOR1	Adiponectin receptor protein 1 (Progestin and adipoQ receptor family member 1) (Progestin and adipoQ receptor family member I)	reviewed	5	membrane [GO:0016020]; plasma membrane [GO:0005886]; adipokinetic hormone receptor activity [GO:0097003]; adiponectin binding [GO:0055100]; identical protein binding [GO:0042802]; metal ion binding [GO:0046872]; protein kinase binding [GO:0019901]; signaling receptor activity [GO:0038023]; adiponectin-activated signaling pathway [GO:0033211]; fatty acid oxidation [GO:0019395]; glucose homeostasis [GO:0042593]; hormone-mediated signaling pathway [GO:0009755]; leptin-mediated signaling pathway [GO:0033210]; negative regulation of cell growth [GO:0030308]; negative regulation of epithelial cell migration [GO:0010633]; negative regulation of epithelial to mesenchymal transition [GO:0010719]; negative regulation of NIK/NF-kappaB signaling [GO:1901223]; negative regulation of receptor signaling pathway via JAK-STAT [GO:0046426]; positive regulation of cold-induced thermogenesis [GO:0120162]; positive regulation of insulin receptor signaling pathway [GO:0046628]; positive regulation of receptor signaling pathway via JAK-STAT [GO:0046427]; regulation of glucose metabolic process [GO:0010906]; regulation of lipid metabolic process [GO:0019216]	No	5	High	1	3	1	Human	FALSE	2 v 2	-0.055841	0.830099	0.905822	2 v 2	-0.355477	0.208409	0.828972	2 v 2	-0.0620944	0.856443	0.984375	2 v 2	0.308115	0.143233	0.425871	2 v 2	0.00619225	0.958958	0.982287	2 v 2	-0.226194	0.445841	0.668412	2 v 2	0.363956	0.224164	0.53044	2 v 2	0.361669	0.0435837	0.599028	2 v 2	-0.164099	0.288884	0.600156	-0.260086	NA	NA	0.148404	-0.234762	NA	NA	-0.476192	0.208587	NA	NA	-0.332775	0.237598	NA	NA	0.378632	0.102109	NA	NA	-0.0897241	-0.0355476	NA	NA	-0.41684	0.497684	NA	NA	0.230228	0.33687	NA	NA	0.386468	-0.244134	NA	NA	-0.0840643	6.2891	NA	NA	6.52826	6.02901	NA	NA	6.67666	6.52669	NA	NA	6.90689	6.42459	NA	NA	6.99661	6.18982	NA	NA	6.52042	6.56224	NA	NA	7.32373	6.77083	NA	NA	6.99095	78.2	NA	NA	92.3	65.3	NA	NA	102.3	92.2	NA	NA	120	85.9	NA	NA	127.7	73	NA	NA	91.8	94.5	NA	NA	160.2	109.2	NA	NA	127.2	54.1	NA	NA	23.7	38.3	NA	NA	23.9	62.9	NA	NA	29.4	57.4	NA	NA	29.6	49	NA	NA	31.1	69.7	NA	NA	41.3	82.6	NA	NA	36.1	1	NA	NA	1	1	NA	NA	1	1	NA	NA	1	1	NA	NA	1	1	NA	NA	1	1	NA	NA	1	1	NA	NA	1	High	High	Not Found	High	High	High	Not Found	High	High	High	Not Found	High	High	High	Not Found	High	High	High	Not Found	High	High	High	Not Found	High	High	High	Not Found	High
Q9C0C4	SEMA4C	Semaphorin-4C	reviewed	5	extracellular space [GO:0005615]; plasma membrane [GO:0005886]; postsynaptic density [GO:0014069]; postsynaptic density membrane [GO:0098839]; synaptic vesicle membrane [GO:0030672]; chemorepellent activity [GO:0045499]; semaphorin receptor binding [GO:0030215]; axon guidance [GO:0007411]; cell migration in hindbrain [GO:0021535]; cerebellum development [GO:0021549]; muscle cell differentiation [GO:0042692]; negative chemotaxis [GO:0050919]; negative regulation of axon extension involved in axon guidance [GO:0048843]; neural crest cell migration [GO:0001755]; neural tube closure [GO:0001843]; positive regulation of cell migration [GO:0030335]; positive regulation of stress-activated MAPK cascade [GO:0032874]; semaphorin-plexin signaling pathway [GO:0071526]	TRANSMEM 91..111; /note="Helical"; /evidence="ECO:0000255"; TRANSMEM 120..140; /note="Helical"; /evidence="ECO:0000255"; TRANSMEM 236..256; /note="Helical"; /evidence="ECO:0000255"; TRANSMEM 278..298; /note="Helical"; /evidence="ECO:0000255"	18	High	16	36	16	Human	FALSE	4 v 4	0.053288	0.83057	0.905998	4 v 4	-0.0508998	0.753797	0.924175	4 v 4	-0.018925	0.89224	0.985468	4 v 4	0.0562145	0.796589	0.898684	4 v 4	0.153209	0.528922	0.789449	4 v 4	0.0827422	0.729852	0.85083	4 v 4	0.00292656	0.988822	0.994623	4 v 4	0.204108	0.472068	0.792316	4 v 4	0.101667	0.641581	0.814775	-0.0354203	0.21702	-0.526802	0.558354	-0.207763	-0.0771467	0.37324	-0.29193	0.27868	-0.110863	-0.321659	0.0781421	-0.132126	-0.234273	-0.0535595	0.644817	-0.3623	0.00480739	0.326068	0.644258	0.00691454	-0.192045	-0.205045	0.721144	-0.0967061	-0.451293	0.473242	0.0864633	-0.154537	0.0819541	-0.0471724	0.936188	-0.271766	-0.0811818	0.116614	0.643002	9.60604	7.46597	8.50064	10.0118	9.57061	7.68299	7.97384	10.5701	9.47391	7.2317	8.44708	10.6566	9.83621	7.22689	8.12102	10.0123	9.62845	7.14975	8.49426	9.72042	9.46699	7.42375	8.65213	9.93546	9.74567	7.31288	8.33047	10.0136	779.3	176.8	362.2	1032.4	760.4	205.5	251.4	1520.3	711.1	150.3	349	1614.2	914.1	149.8	278.4	1032.8	791.5	142	360.6	843.6	707.7	171.7	402.3	979.2	858.5	159	321.9	1033.7	539	103.7	62.6	265.1	446.2	140.7	36.2	355.6	485.2	150.3	62	396	611.2	100.7	46.6	239.3	530.7	100.1	72.4	285.9	522.2	123.8	71.6	252.2	649.1	85.5	49.5	293.6	4	1	2	5	4	1	2	5	4	1	2	5	4	1	2	5	4	1	2	5	4	1	2	5	4	1	2	5	High	High	High	High	High	High	High	High	High	High	High	High	High	High	High	High	High	High	High	High	High	High	High	High	High	High	High	High
P84243	H3-3A; H3-3B	Histone H3.3	reviewed	5	chromosome, telomeric region [GO:0000781]; extracellular exosome [GO:0070062]; extracellular region [GO:0005576]; nucleoplasm [GO:0005654]; nucleosome [GO:0000786]; nucleus [GO:0005634]; protein-containing complex [GO:0032991]; nucleosomal DNA binding [GO:0031492]; protein heterodimerization activity [GO:0046982]; RNA polymerase II cis-regulatory region sequence-specific DNA binding [GO:0000978]; RNA polymerase II core promoter sequence-specific DNA binding [GO:0000979]; structural constituent of chromatin [GO:0030527]; nucleosome assembly [GO:0006334]; positive regulation of cell growth [GO:0030307]; telomere organization [GO:0032200]	No	47	High	12	57	6	Human	FALSE	4 v 4	0.121876	0.8307	0.905998	4 v 4	0.943559	0.382164	0.830944	4 v 4	0.130149	0.640817	0.978401	4 v 4	0.430306	0.405942	0.654023	4 v 4	0.414027	0.447271	0.750621	4 v 4	0.794529	0.189477	0.464381	4 v 4	0.308431	0.615432	0.819315	4 v 4	-0.529533	0.371384	0.742104	4 v 4	0.66438	0.16425	0.491555	-0.106551	1.63624	-0.287852	-0.754337	-1.19229	0.164504	1.76094	3.04109	-0.57752	0.364249	0.582055	0.151813	0.11755	1.15472	-0.692363	1.14132	-0.751989	0.406165	0.428637	1.57329	-0.226074	0.227137	1.47505	1.702	0.224101	-0.481525	-0.404512	1.89566	0.440302	0.241661	-1.3323	-1.46779	0.351446	-0.137112	0.892999	1.55019	9.45306	7.81826	12.1938	10.2623	9.34651	9.4545	11.906	9.50799	9.57061	8.97298	11.5014	11.4037	10.3226	8.56682	11.0728	9.83036	9.13031	8.73132	12.8337	12.8714	9.79669	8.74584	10.0264	9.70165	9.21917	9.11009	10.6084	9.85347	700.9	225.7	4684.9	1228.2	651	701.6	3837.5	728.1	760.4	502.5	2899.2	2709.2	1280.6	379.2	2154	910.4	560.4	425	7300.3	7493.6	889.4	429.3	1042.9	832.7	596	552.6	1561.2	925.1	484.7	132.4	809.3	315.4	382	480.4	553.1	170.3	518.9	502.5	514.8	664.5	856.4	254.7	360.2	211	375.8	299.4	1465.3	2539.7	656.3	309.6	185.6	214.5	450.7	297.2	240.3	262.8	3	2	5	4	3	2	5	4	3	2	5	4	3	2	5	4	3	2	5	4	3	2	5	4	3	2	5	4	High	High	High	High	High	High	High	High	High	High	High	High	High	High	High	High	High	High	High	High	High	High	High	High	High	High	High	High
B2RWN5	HEATR1	HEAT repeat-containing protein 1	unreviewed	2	nucleolus [GO:0005730]; ribonucleoprotein complex [GO:1990904]; rRNA processing [GO:0006364]	No	17	High	35	112	2	Human	FALSE	4 v 4	0.0288407	0.831061	0.906151	4 v 4	0.430415	0.0272053	0.822654	4 v 4	0.104304	0.259128	0.975594	4 v 4	0.432326	0.0784902	0.349811	4 v 4	0.385936	0.0721121	0.571578	4 v 4	-0.149146	0.352568	0.60653	4 v 4	0.403485	0.0128079	0.219479	4 v 4	-0.0444783	0.519264	0.806576	4 v 4	-0.253451	0.129698	0.466699	-0.229655	0.329432	0.122858	-0.107273	0.204536	0.392574	0.718263	0.406286	0.15939	-0.0811813	0.273854	0.0651537	0.0339716	0.838851	0.407238	0.449242	0.0765692	0.497801	0.721956	0.247418	-0.357743	-0.124559	0.226155	-0.34044	0.263626	0.509418	0.284381	0.556515	-0.127967	0.105228	0.00369374	-0.158868	-0.517133	-0.043378	-0.0476988	-0.405593	11.504	10.8461	11.3579	10.0004	11.2743	11.1755	11.4807	9.89315	11.5379	11.685	11.7651	10.4497	11.4614	11.1872	11.0432	10.2022	11.6659	11.5797	11.7614	10.6085	11.8957	11.8095	11.539	10.7901	12.0551	11.7283	11.8128	10.8553	2904.3	1840.8	2624.6	1024.3	2476.9	2313	2857.9	950.9	2973.5	3292.5	3480.6	1398.5	2819.8	2331.7	2110.2	1178.1	3249.3	3060.9	3471.7	1561.3	3810.3	3589.4	2975.6	1770.7	4255.4	3393	3597.6	1852.5	2008.5	1080	453.4	263.1	1453.4	1583.8	411.9	222.4	2028.9	3292.5	618	343	1885.6	1566.5	352.9	273	2178.9	2156.7	696.8	529.1	2811.7	2588	529.4	456.1	3217.5	1824.9	553.7	526.2	18	13	12	6	18	13	12	6	18	13	12	6	18	13	12	6	18	13	12	6	18	13	12	6	18	13	12	6	High	High	Not Found	High	High	High	Not Found	High	High	High	Not Found	High	High	High	Not Found	High	High	High	Not Found	High	High	High	Not Found	High	High	High	Not Found	High
Q2KHR3	QSER1	Glutamine and serine-rich protein 1	reviewed	3	chromosome [GO:0005694]	No	10	High	15	31	13	Human	FALSE	3 v 3	0.0372323	0.831693	0.90637	3 v 3	-0.334498	0.333461	0.830944	3 v 3	-0.44602	0.322896	0.975594	3 v 3	-0.201934	0.341435	0.605421	3 v 3	-0.281252	0.163679	0.612281	3 v 3	-0.313085	0.0728779	0.32236	3 v 3	-0.239166	0.0808015	0.364611	3 v 3	0.0532458	0.732855	0.900797	3 v 3	0.132935	0.697028	0.843361	0.0558713	-0.238669	0.294494	NA	0.0561005	-0.220749	-0.838845	NA	-0.00668845	-0.209942	-1.12143	NA	-0.0404385	-0.528249	-0.0371132	NA	-0.0700406	-0.25445	-0.519265	NA	-0.134171	-0.40659	-0.398495	NA	-0.0963098	-0.28958	-0.331608	NA	-0.126141	-0.0337019	0.31958	NA	-0.127482	-0.196648	0.722936	NA	6.66249	10.0015	6.56224	NA	6.71836	9.76288	6.85674	NA	6.62205	9.4733	6.52513	NA	6.69209	9.72775	7.04439	NA	6.74819	9.507	6.20555	NA	6.75622	9.87989	6.92362	NA	6.74953	9.66995	5.80219	NA	101.3	1025.1	94.5	NA	105.3	868.8	115.9	NA	98.5	710.8	92.1	NA	103.4	847.9	132	NA	107.5	727.6	73.8	NA	108.1	942.2	121.4	NA	107.6	814.6	55.8	NA	70	601.4	16.3	NA	61.8	594.9	16.7	NA	67.2	710.8	16.4	NA	69.1	569.6	22.1	NA	72.1	512.7	14.8	NA	79.8	679.3	21.6	NA	81.3	438.1	8.6	NA	1	4	1	NA	1	4	1	NA	1	4	1	NA	1	4	1	NA	1	4	1	NA	1	4	1	NA	1	4	1	NA	High	High	High	High	High	High	High	High	High	High	High	High	High	High	High	High	High	High	High	High	High	High	High	High	High	High	High	High
Q99720	SIGMAR1	Sigma non-opioid intracellular receptor 1 (Aging-associated gene 8 protein) (SR31747-binding protein) (SR-BP) (Sigma 1-type opioid receptor) (SIG-1R) (Sigma1-receptor) (Sigma1R) (hSigmaR1)	reviewed	5	anchoring junction [GO:0070161]; cytoplasmic vesicle [GO:0031410]; cytosol [GO:0005829]; endoplasmic reticulum [GO:0005783]; endoplasmic reticulum membrane [GO:0005789]; growth cone [GO:0030426]; lipid droplet [GO:0005811]; membrane [GO:0016020]; nuclear envelope [GO:0005635]; nuclear inner membrane [GO:0005637]; nuclear outer membrane [GO:0005640]; postsynaptic density [GO:0014069]; postsynaptic density membrane [GO:0098839]; G protein-coupled opioid receptor activity [GO:0004985]; identical protein binding [GO:0042802]; cell death in response to hydrogen peroxide [GO:0036474]; lipid transport [GO:0006869]; nervous system development [GO:0007399]; protein homotrimerization [GO:0070207]; regulation of neuron apoptotic process [GO:0043523]	No	27	High	4	12	4	Human	FALSE	3 v 3	-0.09809	0.831702	0.90637	3 v 3	-0.753212	0.089497	0.822654	3 v 3	-0.188459	0.291995	0.975594	3 v 3	-0.69393	0.450037	0.687376	3 v 3	-0.941388	0.247976	0.64714	3 v 3	-1.00178	0.246421	0.5195	3 v 3	-0.59584	0.325406	0.623033	3 v 3	-0.188176	0.637597	0.857596	3 v 3	-0.813319	0.345782	0.630394	0.0179715	-0.852548	NA	0.540307	-0.405413	-1.21831	NA	-0.635917	-0.0738071	-0.038068	NA	-0.453502	0.288045	-2.15579	NA	-0.214041	-0.0585865	-2.04363	NA	-0.721951	-0.0627941	-2.16711	NA	-0.77543	0.270073	-1.30325	NA	-0.754348	0.346827	-0.825321	NA	-0.0860334	0.011013	-2.12904	NA	-0.321928	7.75087	6.25172	NA	8.10643	7.76885	5.39917	NA	8.64674	8.03892	4.09592	NA	7.89239	8.09751	6.13955	NA	8.61434	7.69209	4.92125	NA	7.97842	8.10171	6.26303	NA	8.66782	8.02791	6.22497	NA	8.21432	215.4	76.2	NA	275.6	218.1	42.2	NA	400.8	263	17.1	NA	237.6	273.9	70.5	NA	391.9	206.8	30.3	NA	252.2	274.7	76.8	NA	406.7	261	74.8	NA	297	149	44.7	NA	70.8	128	28.9	NA	93.7	179.4	17.1	NA	58.3	183.2	47.4	NA	90.8	138.7	21.4	NA	85.5	202.7	55.4	NA	104.8	197.3	40.2	NA	84.4	2	1	NA	2	2	1	NA	2	2	1	NA	2	2	1	NA	2	2	1	NA	2	2	1	NA	2	2	1	NA	2	High	High	High	High	High	High	High	High	High	High	High	High	High	High	High	High	High	High	High	High	High	High	High	High	High	High	High	High
Q9NR31	SAR1A	GTP-binding protein SAR1a (COPII-associated small GTPase)	reviewed	5	COPII vesicle coat [GO:0030127]; endoplasmic reticulum exit site [GO:0070971]; Golgi apparatus [GO:0005794]; GTP binding [GO:0005525]; GTPase activity [GO:0003924]; COPII-coated vesicle cargo loading [GO:0090110]; endoplasmic reticulum to Golgi vesicle-mediated transport [GO:0006888]; intracellular protein transport [GO:0006886]; membrane organization [GO:0061024]; positive regulation of protein exit from endoplasmic reticulum [GO:0070863]; regulation of COPII vesicle coating [GO:0003400]; vesicle organization [GO:0016050]	TRANSMEM 8..28; /note="Helical; Signal-anchor for type II membrane protein"; /evidence="ECO:0000255"	21	High	5	12	5	Human	FALSE	3 v 3	-0.0707161	0.831981	0.906434	3 v 3	0.48976	0.14069	0.822654	3 v 3	0.172148	0.44356	0.978401	3 v 3	0.402201	0.410237	0.657077	3 v 3	0.532202	0.33687	0.693803	3 v 3	0.287475	0.423222	0.652269	3 v 3	0.472917	0.0738247	0.355998	3 v 3	0.0424426	0.869308	0.951331	3 v 3	0.115327	0.397907	0.663716	-0.33395	0.515037	-0.393235	NA	0.156269	0.446628	0.866381	NA	-0.190935	0.369315	0.338063	NA	-0.12966	1.1609	0.175363	NA	-0.245698	0.625433	1.21687	NA	-0.282677	0.642257	0.502846	NA	0.204291	0.645862	0.568599	NA	-0.401967	0.178805	0.35049	NA	-0.0917426	0.272942	0.164783	NA	8.82941	8.12774	8.85144	NA	8.49546	8.64277	8.4582	NA	8.69975	9.28864	9.0268	NA	8.94544	8.6632	7.80993	NA	9.10171	9.10983	8.67631	NA	8.98242	8.64638	8.52395	NA	8.79149	9.01569	8.86202	NA	454.9	279.7	461.9	NA	360.9	399.7	351.7	NA	415.8	625.4	521.6	NA	493	405.4	224.4	NA	549.4	552.5	409.1	NA	505.8	400.7	368.1	NA	443.1	517.6	465.3	NA	314.6	164.1	79.8	NA	211.8	273.7	50.7	NA	283.7	625.4	92.6	NA	329.7	272.4	37.5	NA	368.4	389.3	82.1	NA	373.3	288.9	65.5	NA	335	278.4	71.6	NA	2	2	1	NA	2	2	1	NA	2	2	1	NA	2	2	1	NA	2	2	1	NA	2	2	1	NA	2	2	1	NA	High	High	High	High	High	High	High	High	High	High	High	High	High	High	High	High	High	High	High	High	High	High	High	High	High	High	High	High
P51665	PSMD7	26S proteasome non-ATPase regulatory subunit 7 (26S proteasome regulatory subunit RPN8) (26S proteasome regulatory subunit S12) (Mov34 protein homolog) (Proteasome subunit p40)	reviewed	5	cytosol [GO:0005829]; extracellular exosome [GO:0070062]; extracellular region [GO:0005576]; ficolin-1-rich granule lumen [GO:1904813]; membrane [GO:0016020]; nucleoplasm [GO:0005654]; nucleus [GO:0005634]; proteasome complex [GO:0000502]; proteasome regulatory particle [GO:0005838]; secretory granule lumen [GO:0034774]; protein homodimerization activity [GO:0042803]; proteasome-mediated ubiquitin-dependent protein catabolic process [GO:0043161]	No	47	High	14	61	14	Human	FALSE	4 v 4	-0.0341323	0.832425	0.906505	4 v 4	-0.034977	0.761717	0.927132	4 v 4	0.0272714	0.799413	0.979645	4 v 4	-0.189789	0.218434	0.505775	4 v 4	-0.141539	0.0520445	0.547822	4 v 4	-0.212182	0.0121383	0.220911	4 v 4	-0.155657	0.0869285	0.370685	4 v 4	-0.106562	0.516728	0.806311	4 v 4	-0.239453	0.128328	0.466211	-0.0190887	0.0199429	0.289961	-0.427345	-0.0484053	-0.167474	-0.190914	0.266885	-0.172139	0.00263306	-0.0194764	0.298069	-0.098881	-0.0567635	-0.048396	-0.555116	-0.117596	-0.0410127	-0.148525	-0.259024	-0.245171	-0.243533	-0.0961886	-0.263835	-0.0797923	-0.0767065	-0.338357	-0.127772	-0.0691912	0.126461	0.042389	-0.525909	-0.0730319	-0.246166	-0.0767122	-0.561904	10.1659	10.7577	10.4948	10.1068	10.1468	10.7777	10.7847	9.67948	10.067	10.701	10.4464	9.55171	10.1846	10.742	10.5949	9.81073	10.1362	10.5745	10.404	10.0776	10.3122	10.9445	10.5425	9.81554	10.1401	10.9471	10.5231	10.1136	1148.8	1731.4	1442.9	1102.7	1133.7	1755.5	1764.1	820	1072.7	1664.6	1395.3	750.5	1163.8	1712.6	1546.6	898.1	1125.4	1524.9	1354.9	1080.6	1271.4	1970.7	1491.5	901.1	1128.4	1974.3	1471.5	1107.9	794.4	1015.8	249.3	283.2	665.2	1202.1	254.3	191.8	731.9	1664.6	247.8	184.1	778.2	1150.6	258.7	208.1	754.6	1074.5	272	366.2	938.2	1420.9	265.4	232.1	853.2	1061.9	226.5	314.7	6	8	5	4	6	8	5	4	6	8	5	4	6	8	5	4	6	8	5	4	6	8	5	4	6	8	5	4	High	High	High	High	High	High	High	High	High	High	High	High	High	High	High	High	High	High	High	High	High	High	High	High	High	High	High	High
Q9NQC8	IFT46	Intraflagellar transport protein 46 homolog	reviewed	5	centrosome [GO:0005813]; ciliary tip [GO:0097542]; cilium [GO:0005929]; cytoplasm [GO:0005737]; intraciliary transport particle B [GO:0030992]; motile cilium [GO:0031514]; protein C-terminus binding [GO:0008022]; cilium assembly [GO:0060271]; intraciliary anterograde transport [GO:0035720]; intraciliary transport [GO:0042073]; protein stabilization [GO:0050821]	No	19	High	5	10	5	Human	FALSE	2 v 2	-0.0580718	0.832486	0.906505	2 v 2	-0.144458	0.567754	0.875859	2 v 2	-0.0590857	0.59014	0.978401	2 v 2	-0.0694444	0.879771	0.943694	2 v 2	0.0869439	0.848043	0.943974	2 v 2	-0.32949	0.461036	0.67742	2 v 2	-0.0113726	0.951095	0.980243	2 v 2	0.231402	0.417928	0.764498	2 v 2	-0.270405	0.598359	0.789941	0.157507	-0.273651	NA	NA	0.0345572	-0.323473	NA	NA	-0.137817	0.0196452	NA	NA	0.293887	-0.432775	NA	NA	0.444249	-0.270362	NA	NA	-0.0380513	-0.62093	NA	NA	0.136379	-0.159124	NA	NA	0.409692	0.0531113	NA	NA	0.0997652	-0.640575	NA	NA	7.19476	8.29324	NA	NA	7.35226	8.01959	NA	NA	7.48864	7.86047	NA	NA	7.04439	8.13083	NA	NA	7.07895	7.80735	NA	NA	7.52669	8.4814	NA	NA	7.38888	8.50104	NA	NA	146.5	313.7	NA	NA	163.4	259.5	NA	NA	179.6	232.4	NA	NA	132	280.3	NA	NA	135.2	224	NA	NA	184.4	357.4	NA	NA	167.6	362.3	NA	NA	101.3	184	NA	NA	95.9	177.7	NA	NA	122.5	232.4	NA	NA	88.3	188.3	NA	NA	90.7	157.8	NA	NA	136.1	257.7	NA	NA	126.7	194.9	NA	NA	2	1	NA	NA	2	1	NA	NA	2	1	NA	NA	2	1	NA	NA	2	1	NA	NA	2	1	NA	NA	2	1	NA	NA	High	High	High	High	High	High	High	High	High	High	High	High	High	High	High	High	High	High	High	High	High	High	High	High	High	High	High	High
Q9NUE0	ZDHHC18	Palmitoyltransferase ZDHHC18 (EC 2.3.1.225) (DHHC domain-containing cysteine-rich protein 18) (DHHC-18) (Zinc finger DHHC domain-containing protein 18)	reviewed	5	endoplasmic reticulum [GO:0005783]; Golgi apparatus [GO:0005794]; Golgi membrane [GO:0000139]; palmitoyltransferase activity [GO:0016409]; protein-cysteine S-palmitoyltransferase activity [GO:0019706]; innate immune response [GO:0045087]; negative regulation of innate immune response [GO:0045824]; peptidyl-L-cysteine S-palmitoylation [GO:0018230]; protein palmitoylation [GO:0018345]; protein targeting to membrane [GO:0006612]	TRANSMEM 332..354; /note="Helical"; /evidence="ECO:0000256|SAM:Phobius"	32	High	8	23	8	Human	FALSE	4 v 4	0.023848	0.832767	0.906571	4 v 4	-0.00826493	0.960535	0.986302	4 v 4	0.107952	0.239962	0.975594	4 v 4	0.0953382	0.403197	0.652018	4 v 4	0.052251	0.708138	0.876124	4 v 4	-0.161753	0.271782	0.540542	4 v 4	0.0714902	0.534704	0.777769	4 v 4	0.0605159	0.61194	0.845585	4 v 4	-0.269704	0.105673	0.439261	-0.02471	-0.143704	0.325612	-0.0618053	-0.286672	0.0422282	0.40403	-0.192645	0.0808221	0.319177	-0.023764	0.055571	0.202337	-0.198706	0.176666	0.201056	-0.236187	-0.0657544	0.337547	0.173399	-0.139059	-0.121788	-0.484584	0.0984207	0.227046	-0.0550014	-0.148945	0.262861	0.050485	-0.107983	-0.0664829	0.366044	-0.219881	-0.440966	-0.460819	0.0428497	9.15785	5.46923	8.52239	8.76155	9.13314	5.32553	8.848	8.69975	9.36019	5.27053	8.69905	8.96261	9.59638	5.33628	8.36151	8.78921	9.3097	5.37851	8.76553	8.59656	9.49925	5.39232	9.18364	8.86419	9.58007	5.71149	9.15987	8.91976	571.2	44.3	367.7	434	561.5	40.1	460.8	415.8	657.2	38.6	415.6	498.9	774.1	40.4	328.9	442.4	634.6	41.6	435.2	387.1	723.7	42	581.5	466	765.4	52.4	572	484.3	395	26	63.5	111.5	329.5	27.4	66.4	97.2	448.4	38.6	73.8	122.4	517.6	27.1	55	102.5	425.5	29.3	87.4	131.2	534.1	30.3	103.5	120	578.7	28.2	88	137.6	2	1	3	2	2	1	3	2	2	1	3	2	2	1	3	2	2	1	3	2	2	1	3	2	2	1	3	2	High	High	High	High	High	High	High	High	High	High	High	High	High	High	High	High	High	High	High	High	High	High	High	High	High	High	High	High
A6NDG6	PGP	Glycerol-3-phosphate phosphatase (G3PP) (EC 3.1.3.21) (Aspartate-based ubiquitous Mg(2+)-dependent phosphatase) (AUM) (EC 3.1.3.48) (Phosphoglycolate phosphatase) (PGP)	reviewed	5	cytoplasm [GO:0005737]; ADP phosphatase activity [GO:0043262]; glycerol-1-phosphatase activity [GO:0000121]; glycerol-3-phosphatase activity [GO:0043136]; magnesium ion binding [GO:0000287]; phosphatase activity [GO:0016791]; phosphoglycolate phosphatase activity [GO:0008967]; protein tyrosine phosphatase activity [GO:0004725]; glycerol biosynthetic process [GO:0006114]; glycerophospholipid metabolic process [GO:0006650]; negative regulation of gluconeogenesis [GO:0045721]	No	19	High	6	30	6	Human	FALSE	2 v 2	0.0952326	0.833101	0.906694	2 v 2	0.36506	0.35518	0.830944	2 v 2	0.178186	0.666408	0.978401	2 v 2	0.0385417	0.965999	0.986547	2 v 2	0.351482	0.408386	0.728219	2 v 2	0.534463	0.251372	0.522779	2 v 2	-0.0566909	0.902184	0.956947	2 v 2	-0.0135785	0.982375	0.99598	2 v 2	0.356277	0.623818	0.803949	NA	0.450127	NA	-0.259662	NA	0.137245	NA	0.592876	NA	-0.130152	NA	0.486523	NA	0.759492	NA	-0.682409	NA	0.613991	NA	0.0889729	NA	0.757195	NA	0.311731	NA	0.309365	NA	-0.422747	NA	0.476746	NA	-0.503903	NA	0.887347	NA	-0.174792	NA	10.2193	NA	9.61875	NA	10.6694	NA	9.35909	NA	10.9788	NA	8.93634	NA	10.3648	NA	8.84737	NA	10.502	NA	9.44025	NA	10.2216	NA	8.62461	NA	10.0914	NA	9.11114	NA	1192.1	NA	786.2	NA	1628.6	NA	656.7	NA	2018.1	NA	489.9	NA	1318.6	NA	460.6	NA	1450.2	NA	694.7	NA	1194	NA	394.7	NA	1091	NA	553	NA	699.4	NA	201.9	NA	1115.2	NA	153.6	NA	2018.1	NA	120.2	NA	885.9	NA	106.7	NA	1021.8	NA	235.4	NA	860.9	NA	101.7	NA	586.8	NA	157.1	NA	4	NA	2	NA	4	NA	2	NA	4	NA	2	NA	4	NA	2	NA	4	NA	2	NA	4	NA	2	NA	4	NA	2	High	High	High	High	High	High	High	High	High	High	High	High	High	High	High	High	High	High	High	High	High	High	High	High	High	High	High	High
P42345	MTOR	Serine/threonine-protein kinase mTOR (EC 2.7.11.1) (FK506-binding protein 12-rapamycin complex-associated protein 1) (FKBP12-rapamycin complex-associated protein) (Mammalian target of rapamycin) (mTOR) (Mechanistic target of rapamycin) (Rapamycin and FKBP12 target 1) (Rapamycin target protein 1)	reviewed	5	cytoplasm [GO:0005737]; cytosol [GO:0005829]; dendrite [GO:0030425]; endomembrane system [GO:0012505]; endoplasmic reticulum membrane [GO:0005789]; Golgi membrane [GO:0000139]; lysosomal membrane [GO:0005765]; lysosome [GO:0005764]; membrane [GO:0016020]; mitochondrial outer membrane [GO:0005741]; nuclear envelope [GO:0005635]; nucleoplasm [GO:0005654]; nucleus [GO:0005634]; phagocytic vesicle [GO:0045335]; PML body [GO:0016605]; TORC1 complex [GO:0031931]; TORC2 complex [GO:0031932]; ATP binding [GO:0005524]; identical protein binding [GO:0042802]; kinase activity [GO:0016301]; phosphoprotein binding [GO:0051219]; protein kinase activity [GO:0004672]; protein serine kinase activity [GO:0106310]; protein serine/threonine kinase activity [GO:0004674]; ribosome binding [GO:0043022]; RNA polymerase III type 1 promoter sequence-specific DNA binding [GO:0001002]; RNA polymerase III type 2 promoter sequence-specific DNA binding [GO:0001003]; RNA polymerase III type 3 promoter sequence-specific DNA binding [GO:0001006]; TFIIIC-class transcription factor complex binding [GO:0001156]; 'de novo' pyrimidine nucleobase biosynthetic process [GO:0006207]; activation of protein kinase B activity [GO:0032148]; anoikis [GO:0043276]; behavioral response to pain [GO:0048266]; calcineurin-NFAT signaling cascade [GO:0033173]; cardiac muscle cell development [GO:0055013]; cardiac muscle contraction [GO:0060048]; cellular response to amino acid starvation [GO:0034198]; cellular response to amino acid stimulus [GO:0071230]; cellular response to DNA damage stimulus [GO:0006974]; cellular response to hypoxia [GO:0071456]; cellular response to leucine [GO:0071233]; cellular response to leucine starvation [GO:1990253]; cellular response to nutrient levels [GO:0031669]; cellular response to osmotic stress [GO:0071470]; cellular response to starvation [GO:0009267]; cytoskeleton organization [GO:0007010]; energy reserve metabolic process [GO:0006112]; germ cell development [GO:0007281]; heart morphogenesis [GO:0003007]; heart valve morphogenesis [GO:0003179]; inflammatory response [GO:0006954]; lysosome organization [GO:0007040]; macroautophagy [GO:0016236]; multicellular organism growth [GO:0035264]; negative regulation of apoptotic process [GO:0043066]; negative regulation of autophagy [GO:0010507]; negative regulation of calcineurin-NFAT signaling cascade [GO:0070885]; negative regulation of cell size [GO:0045792]; negative regulation of macroautophagy [GO:0016242]; neuronal action potential [GO:0019228]; nucleus localization [GO:0051647]; oligodendrocyte differentiation [GO:0048709]; peptidyl-serine phosphorylation [GO:0018105]; peptidyl-threonine phosphorylation [GO:0018107]; phosphorylation [GO:0016310]; positive regulation of actin filament polymerization [GO:0030838]; positive regulation of cell growth [GO:0030307]; positive regulation of cytoplasmic translational initiation [GO:1904690]; positive regulation of epithelial to mesenchymal transition [GO:0010718]; positive regulation of gene expression [GO:0010628]; positive regulation of glycolytic process [GO:0045821]; positive regulation of keratinocyte migration [GO:0051549]; positive regulation of lamellipodium assembly [GO:0010592]; positive regulation of lipid biosynthetic process [GO:0046889]; positive regulation of myotube differentiation [GO:0010831]; positive regulation of oligodendrocyte differentiation [GO:0048714]; positive regulation of pentose-phosphate shunt [GO:1905857]; positive regulation of peptidyl-tyrosine phosphorylation [GO:0050731]; positive regulation of phosphoprotein phosphatase activity [GO:0032516]; positive regulation of stress fiber assembly [GO:0051496]; positive regulation of transcription by RNA polymerase III [GO:0045945]; positive regulation of transcription of nucleolar large rRNA by RNA polymerase I [GO:1901838]; positive regulation of translation [GO:0045727]; positive regulation of wound healing, spreading of epidermal cells [GO:1903691]; post-embryonic development [GO:0009791]; protein autophosphorylation [GO:0046777]; protein catabolic process [GO:0030163]; protein phosphorylation [GO:0006468]; regulation of actin cytoskeleton organization [GO:0032956]; regulation of cell growth [GO:0001558]; regulation of cell size [GO:0008361]; regulation of cellular response to heat [GO:1900034]; regulation of circadian rhythm [GO:0042752]; regulation of GTPase activity [GO:0043087]; regulation of locomotor rhythm [GO:1904059]; regulation of macroautophagy [GO:0016241]; regulation of membrane permeability [GO:0090559]; regulation of myelination [GO:0031641]; regulation of osteoclast differentiation [GO:0045670]; regulation of protein kinase B signaling [GO:0051896]; regulation of signal transduction by p53 class mediator [GO:1901796]; response to amino acid [GO:0043200]; response to heat [GO:0009408]; response to insulin [GO:0032868]; response to nutrient [GO:0007584]; response to nutrient levels [GO:0031667]; rhythmic process [GO:0048511]; ruffle organization [GO:0031529]; T-helper 1 cell lineage commitment [GO:0002296]; TOR signaling [GO:0031929]; TORC1 signaling [GO:0038202]; voluntary musculoskeletal movement [GO:0050882]	No	25	High	51	139	51	Human	FALSE	4 v 4	-0.0157664	0.833518	0.906729	4 v 4	0.0817624	0.139906	0.822654	4 v 4	-0.100659	0.280069	0.975594	4 v 4	-0.0359434	0.700628	0.843084	4 v 4	0.178043	0.0866748	0.579689	4 v 4	-0.142241	0.0831722	0.340801	4 v 4	-0.020177	0.61878	0.820058	4 v 4	0.0962807	0.0645085	0.60403	4 v 4	-0.0415819	0.676248	0.83391	-0.0809064	0.1533	0.0287162	-0.164175	0.00300569	0.0988412	0.189234	0.0359688	-0.0573499	-0.250863	-0.188967	0.0945449	-0.130205	0.214559	-0.0773031	-0.150824	0.0842675	0.225798	0.356102	0.0460048	-0.199587	-0.027612	-0.268249	-0.0735141	-0.0492987	0.0612594	-0.106019	0.0133507	0.0812618	0.126957	0.166868	0.0100359	-0.142237	0.223251	-0.0792825	-0.168059	12.2573	11.3882	11.5789	11.1912	12.1764	11.5415	11.6076	11.027	12.1271	11.6028	11.5016	11.0404	12.0429	11.377	11.1455	10.9944	12.0459	11.4758	11.3347	11.0303	12.3267	11.6304	11.7698	11.1139	12.2694	11.3795	11.5809	11.2084	4895.8	2680.4	3059.1	2338.2	4628.8	2980.9	3120.6	2086.7	4473.3	3110.2	2899.5	2106.1	4219.5	2659.6	2265.3	2040	4228.3	2848.2	2582.8	2091.5	5137	3170.3	3492	2216.2	4936.8	2664.3	3063.3	2366.3	3385.7	1572.6	528.4	600.5	2715.9	2041.2	449.7	488.1	3052.2	3110.2	514.9	516.6	2821.6	1786.8	378.8	472.7	2835.4	2006.8	518.4	708.8	3790.7	2285.8	621.3	570.9	3732.8	1433	471.5	672.2	24	17	15	10	24	17	15	10	24	17	15	10	24	17	15	10	24	17	15	10	24	17	15	10	24	17	15	10	High	High	High	High	High	High	High	High	High	High	High	High	High	High	High	High	High	High	High	High	High	High	High	High	High	High	High	High
Q5EBL8	PDZD11	PDZ domain-containing protein 11 (ATPase-interacting PDZ protein) (Plasma membrane calcium ATPase-interacting single-PDZ protein) (PMCA-interacting single-PDZ protein)	reviewed	5	adherens junction [GO:0005912]; basolateral plasma membrane [GO:0016323]; cell-cell junction [GO:0005911]; cytosol [GO:0005829]; extracellular region [GO:0005576]; pore complex [GO:0046930]; presynapse [GO:0098793]; synapse [GO:0045202]; protein C-terminus binding [GO:0008022]; maintenance of epithelial cell apical/basal polarity [GO:0045199]; neurotransmitter secretion [GO:0007269]; pore complex assembly [GO:0046931]; protein localization to basolateral plasma membrane [GO:1903361]	TRANSMEM 693..716; /note="Helical"; /evidence="ECO:0000255"	39	High	4	6	4	Human	FALSE	2 v 2	0.022374	0.833574	0.906729	2 v 2	-0.343715	0.492856	0.86132	2 v 2	0.0548155	0.795921	0.979137	2 v 2	-0.276866	0.483377	0.713193	2 v 2	-0.364522	0.544396	0.7963	2 v 2	-0.00439215	0.988701	0.994745	2 v 2	-0.29924	0.546418	0.783532	2 v 2	-0.0208065	0.843966	0.943976	2 v 2	-0.0592077	0.603151	0.792454	NA	0.106001	NA	-0.0612534	NA	-0.679801	NA	-0.00762929	NA	-0.110282	NA	0.219913	NA	-0.539639	NA	-0.0140942	NA	-0.783791	NA	0.0547484	NA	-0.251836	NA	0.243052	NA	-0.64564	NA	0.0471592	NA	-0.103991	NA	0.0623776	NA	-0.141554	NA	0.0231388	NA	5.81762	NA	8.22062	NA	5.92362	NA	8.15937	NA	5.27798	NA	8.20653	NA	6.06178	NA	8.15178	NA	5.38198	NA	8.14415	NA	5.52982	NA	7.96347	NA	5.41954	NA	8.18339	NA	56.4	NA	298.3	NA	60.7	NA	285.9	NA	38.8	NA	295.4	NA	66.8	NA	284.4	NA	41.7	NA	282.9	NA	46.2	NA	249.6	NA	42.8	NA	290.7	NA	33.1	NA	76.6	NA	41.5	NA	66.9	NA	38.8	NA	72.5	NA	44.9	NA	65.9	NA	29.4	NA	95.9	NA	33.3	NA	64.3	NA	23	NA	82.6	NA	1	NA	1	NA	1	NA	1	NA	1	NA	1	NA	1	NA	1	NA	1	NA	1	NA	1	NA	1	NA	1	NA	1	High	High	High	High	High	High	High	High	High	High	High	High	High	High	High	High	High	High	High	High	High	High	High	High	High	High	High	High
P30307	CDC25C	M-phase inducer phosphatase 3 (EC 3.1.3.48) (Dual specificity phosphatase Cdc25C)	reviewed	5	cytoplasm [GO:0005737]; cytosol [GO:0005829]; mitochondrial intermembrane space [GO:0005758]; nuclear speck [GO:0016607]; nucleoplasm [GO:0005654]; nucleus [GO:0005634]; perinuclear region of cytoplasm [GO:0048471]; phosphoprotein phosphatase activity [GO:0004721]; protein kinase binding [GO:0019901]; protein tyrosine phosphatase activity [GO:0004725]; WW domain binding [GO:0050699]; cell division [GO:0051301]; cell population proliferation [GO:0008283]; G2/M transition of mitotic cell cycle [GO:0000086]; positive regulation of G2/M transition of mitotic cell cycle [GO:0010971]; positive regulation of G2/MI transition of meiotic cell cycle [GO:0110032]; protein dephosphorylation [GO:0006470]; regulation of cyclin-dependent protein serine/threonine kinase activity [GO:0000079]; regulation of mitotic nuclear division [GO:0007088]; spermatogenesis [GO:0007283]	No	7	High	3	5	3	Human	FALSE	2 v 2	-0.073098	0.833926	0.906803	2 v 2	0.265881	0.168856	0.822654	2 v 2	0.238118	0.0115127	0.975594	2 v 2	-0.522933	0.332531	0.599374	2 v 2	0.274328	0.299584	0.679919	2 v 2	-0.169956	0.509635	0.708018	2 v 2	-0.449835	0.0384651	0.284057	2 v 2	0.00844658	0.974622	0.991765	2 v 2	-0.408073	0.263797	0.581729	0.200726	-0.346922	NA	NA	0.193658	0.338105	NA	NA	0.233811	0.242424	NA	NA	-0.221896	-0.82397	NA	NA	0.413879	0.134777	NA	NA	0.00522401	-0.345135	NA	NA	-0.422622	-0.477047	NA	NA	0.220221	-0.203328	NA	NA	-0.228587	-0.58756	NA	NA	7.59694	6.03342	NA	NA	7.79766	5.6865	NA	NA	7.37504	5.20945	NA	NA	6.96116	5.07468	NA	NA	7.15482	5.41278	NA	NA	7.36982	5.55459	NA	NA	7.60363	5.79701	NA	NA	193.6	65.5	NA	NA	222.5	51.5	NA	NA	166	37	NA	NA	124.6	33.7	NA	NA	142.5	42.6	NA	NA	165.4	47	NA	NA	194.5	55.6	NA	NA	133.9	38.5	NA	NA	130.6	35.2	NA	NA	113.3	37	NA	NA	83.3	22.7	NA	NA	95.6	30	NA	NA	122.1	33.9	NA	NA	147.1	29.9	NA	NA	1	1	NA	NA	1	1	NA	NA	1	1	NA	NA	1	1	NA	NA	1	1	NA	NA	1	1	NA	NA	1	1	NA	NA	High	High	Not Found	High	High	High	Not Found	High	High	High	Not Found	High	High	High	Not Found	High	High	High	Not Found	High	High	High	Not Found	High	High	High	Not Found	High
O94766	B3GAT3	Galactosylgalactosylxylosylprotein 3-beta-glucuronosyltransferase 3 (EC 2.4.1.135) (Beta-1,3-glucuronyltransferase 3) (Glucuronosyltransferase I) (GlcAT-I) (UDP-GlcUA:Gal beta-1,3-Gal-R glucuronyltransferase) (GlcUAT-I)	reviewed	5	cis-Golgi network [GO:0005801]; extracellular exosome [GO:0070062]; Golgi apparatus [GO:0005794]; Golgi membrane [GO:0000139]; membrane [GO:0016020]; galactosylgalactosylxylosylprotein 3-beta-glucuronosyltransferase activity [GO:0015018]; glucuronosyltransferase activity [GO:0015020]; metal ion binding [GO:0046872]; protein phosphatase activator activity [GO:0072542]; carbohydrate metabolic process [GO:0005975]; chondroitin sulfate proteoglycan biosynthetic process [GO:0050650]; dermatan sulfate proteoglycan biosynthetic process [GO:0050651]; glycosaminoglycan biosynthetic process [GO:0006024]; heparan sulfate proteoglycan biosynthetic process [GO:0015012]; positive regulation of catalytic activity [GO:0043085]; positive regulation of intracellular protein transport [GO:0090316]; protein glycosylation [GO:0006486]	No	24	High	6	12	5	Human	FALSE	2 v 2	0.0209609	0.834242	0.906803	2 v 2	-0.393382	0.271996	0.830944	2 v 2	-0.120535	0.246851	0.975594	2 v 2	0.35579	0.129386	0.411824	2 v 2	-0.255995	0.0615441	0.566682	2 v 2	-0.295282	0.201469	0.476188	2 v 2	0.334829	0.27129	0.573485	2 v 2	0.137386	0.62258	0.848954	2 v 2	-0.174747	0.16885	0.495802	0.0996373	NA	-0.0577155	NA	-0.214276	NA	-0.572487	NA	-0.169766	NA	-0.071305	NA	0.282467	NA	0.429113	NA	-0.28082	NA	-0.23117	NA	-0.391979	NA	-0.198586	NA	0.18283	NA	0.486828	NA	-0.0665443	NA	0.341317	NA	-0.222213	NA	-0.127281	NA	8.14924	NA	6.25739	NA	8.24888	NA	6.19967	NA	8.43171	NA	6.6865	NA	8.71253	NA	6.91767	NA	8.49825	NA	6.34518	NA	8.82369	NA	6.88509	NA	8.65392	NA	6.81378	NA	283.9	NA	76.5	NA	304.2	NA	73.5	NA	345.3	NA	103	NA	419.5	NA	120.9	NA	361.6	NA	81.3	NA	453.1	NA	118.2	NA	402.8	NA	112.5	NA	196.4	NA	13.2	NA	178.5	NA	10.6	NA	235.6	NA	18.3	NA	280.5	NA	20.2	NA	242.5	NA	16.3	NA	334.4	NA	21	NA	304.6	NA	17.3	NA	3	NA	1	NA	3	NA	1	NA	3	NA	1	NA	3	NA	1	NA	3	NA	1	NA	3	NA	1	NA	3	NA	1	NA	High	High	High	Not Found	High	High	High	Not Found	High	High	High	Not Found	High	High	High	Not Found	High	High	High	Not Found	High	High	High	Not Found	High	High	High	Not Found
O95067	CCNB2	G2/mitotic-specific cyclin-B2	reviewed	5	centrosome [GO:0005813]; cyclin-dependent protein kinase holoenzyme complex [GO:0000307]; cytoplasm [GO:0005737]; cytosol [GO:0005829]; membrane [GO:0016020]; microtubule cytoskeleton [GO:0015630]; nucleus [GO:0005634]; cadherin binding [GO:0045296]; cyclin-dependent protein serine/threonine kinase regulator activity [GO:0016538]; cell division [GO:0051301]; G2/MI transition of meiotic cell cycle [GO:0008315]; in utero embryonic development [GO:0001701]; mitotic cell cycle phase transition [GO:0044772]; regulation of cyclin-dependent protein serine/threonine kinase activity [GO:0000079]; regulation of growth [GO:0040008]; spindle assembly involved in female meiosis I [GO:0007057]; T cell homeostasis [GO:0043029]; thymus development [GO:0048538]	No	17	High	5	6	5	Human	FALSE	2 v 2	0.0468342	0.834302	0.906803	2 v 2	-0.106482	0.776088	0.929997	2 v 2	-0.0827863	0.158414	0.975594	2 v 2	-0.0997856	0.807949	0.905669	2 v 2	-0.135208	0.803856	0.92154	2 v 2	-0.267276	0.488579	0.695538	2 v 2	-0.14662	0.496069	0.750545	2 v 2	-0.028726	0.866245	0.950461	2 v 2	-0.18449	0.627942	0.806235	0.222692	-0.129024	NA	NA	0.183676	-0.396639	NA	NA	-0.103822	-0.0617501	NA	NA	0.220893	-0.420464	NA	NA	0.289657	-0.560072	NA	NA	-0.00942208	-0.52513	NA	NA	-0.00179943	-0.29144	NA	NA	0.105981	-0.163433	NA	NA	0.0944004	-0.46338	NA	NA	8.10329	8.70494	NA	NA	8.32598	8.57592	NA	NA	8.32418	8.28448	NA	NA	8.03452	8.84455	NA	NA	8.2182	8.44791	NA	NA	8.3336	8.80961	NA	NA	8.22978	8.74786	NA	NA	275	417.3	NA	NA	320.9	381.6	NA	NA	320.5	311.8	NA	NA	262.2	459.7	NA	NA	297.8	349.2	NA	NA	322.6	448.7	NA	NA	300.2	429.9	NA	NA	190.2	244.8	NA	NA	188.3	261.3	NA	NA	218.7	311.8	NA	NA	175.3	308.8	NA	NA	199.7	246	NA	NA	238.1	323.5	NA	NA	227	231.2	NA	NA	2	2	NA	NA	2	2	NA	NA	2	2	NA	NA	2	2	NA	NA	2	2	NA	NA	2	2	NA	NA	2	2	NA	NA	High	High	Not Found	High	High	High	Not Found	High	High	High	Not Found	High	High	High	Not Found	High	High	High	Not Found	High	High	High	Not Found	High	High	High	Not Found	High
Q9HAS0	C17orf75	Protein Njmu-R1	reviewed	4	cytoplasmic vesicle [GO:0031410]; trans-Golgi network [GO:0005802]; intracellular protein transport [GO:0006886]; vesicle tethering to Golgi [GO:0099041]	No	19	High	5	15	5	Human	FALSE	4 v 4	-0.0287574	0.834621	0.906909	4 v 4	0.0475347	0.523061	0.867102	4 v 4	0.098212	0.447263	0.978401	4 v 4	-0.0311907	0.842772	0.92777	4 v 4	-0.0766278	0.48849	0.769988	4 v 4	0.0943807	0.166155	0.440548	4 v 4	-0.00243326	0.976178	0.988599	4 v 4	-0.124162	0.482184	0.794924	4 v 4	-0.00383132	0.975719	0.990175	0.0919559	0.0861223	0.114343	-0.407451	0.0347594	-0.104977	0.0433211	0.217035	0.0913581	0.039804	-0.139846	0.401532	0.0810676	0.272102	-0.0671142	-0.410818	0.111897	0.0261739	-0.110302	-0.33428	0.184034	0.174402	-0.0316837	0.0507705	-0.0108883	0.18598	-0.181457	-0.00336685	0.0771372	0.131151	-0.153623	-0.551315	0.0926754	0.134598	0.108163	-0.350762	9.19599	8.24793	8.61324	8.15228	9.28794	8.33405	8.72758	7.74483	9.27705	8.52003	8.54612	7.74147	9.16516	8.49386	8.65642	8.07575	9.19992	8.38888	8.69975	8.29278	9.09302	8.34563	8.57781	7.6907	9.18438	8.38543	8.43796	8.09223	586.5	304	391.6	284.5	625.1	322.7	423.9	214.5	620.4	367.1	373.8	214	574.1	360.5	403.5	269.8	588.1	335.2	415.8	313.6	546.1	325.3	382.1	206.6	581.8	334.4	346.8	272.9	405.6	178.4	67.6	73.1	366.8	221	61.1	50.2	423.3	367.1	66.4	52.5	383.9	242.2	67.5	62.5	394.4	236.2	83.5	106.3	403	234.5	68	53.2	439.9	179.9	53.4	77.5	4	1	1	1	4	1	1	1	4	1	1	1	4	1	1	1	4	1	1	1	4	1	1	1	4	1	1	1	High	High	High	High	High	High	High	High	High	High	High	High	High	High	High	High	High	High	High	High	High	High	High	High	High	High	High	High
B2R8G6		peptidylprolyl isomerase (EC 5.2.1.8)	unreviewed	2	membrane [GO:0016020]; peptidyl-prolyl cis-trans isomerase activity [GO:0003755]	No	40	High	11	45	11	Human	FALSE	4 v 4	-0.0211578	0.836194	0.908378	4 v 4	-0.0655616	0.368159	0.830944	4 v 4	-0.0686054	0.484548	0.978401	4 v 4	0.0167327	0.877372	0.943161	4 v 4	0.1662	0.0794618	0.574341	4 v 4	-0.0182878	0.774766	0.874972	4 v 4	0.0378904	0.41563	0.690215	4 v 4	0.231761	0.0288774	0.599028	4 v 4	0.0503176	0.217485	0.540429	-0.0740281	-0.125085	-0.142636	0.257119	-0.0595722	-0.0671487	0.084113	-0.219638	-0.223489	0.0335993	0.121248	-0.20578	-0.0295839	-0.186718	-0.00756491	0.290798	0.249118	0.0106539	0.288625	0.116402	-0.14976	0.0382845	0.113157	-0.0748326	0.0444442	-0.0616329	0.135071	0.033679	0.30869	0.0778026	0.204512	0.336041	0.0737291	0.00468525	-0.00809122	0.130947	9.69296	9.834	9.68335	9.40982	9.61894	9.70891	9.54071	9.66693	9.66338	9.64728	9.67578	9.70061	9.41426	9.63662	9.38716	9.58421	9.35469	9.56948	9.47127	9.36457	9.81314	9.60899	9.56262	9.77545	9.58965	9.64259	9.68387	9.56967	827.7	912.7	822.2	680.2	786.3	836.9	744.8	812.9	810.9	801.9	817.9	832.1	682.3	796	669.6	767.6	654.7	759.8	709.8	659.2	899.6	780.9	756.2	876.4	770.5	799.3	822.5	759.9	572.4	535.5	142	174.7	461.4	573	107.3	190.1	553.3	801.9	145.2	204.1	456.3	534.7	112	177.9	439	535.4	142.5	223.4	663.9	563	134.6	225.8	582.5	429.9	126.6	215.9	4	4	4	3	4	4	4	3	4	4	4	3	4	4	4	3	4	4	4	3	4	4	4	3	4	4	4	3	High	High	High	High	High	High	High	High	High	High	High	High	High	High	High	High	High	High	High	High	High	High	High	High	High	High	High	High
P62750	RPL23A	60S ribosomal protein L23a (Large ribosomal subunit protein uL23)	reviewed	5	cytoplasm [GO:0005737]; cytosol [GO:0005829]; cytosolic large ribosomal subunit [GO:0022625]; cytosolic ribosome [GO:0022626]; extracellular exosome [GO:0070062]; nucleolus [GO:0005730]; nucleus [GO:0005634]; synapse [GO:0045202]; cadherin binding [GO:0045296]; RNA binding [GO:0003723]; rRNA binding [GO:0019843]; structural constituent of ribosome [GO:0003735]; TORC2 complex binding [GO:1904841]; cytoplasmic translation [GO:0002181]; ribosomal large subunit assembly [GO:0000027]; translation [GO:0006412]	TRANSMEM 195..212; /note="Helical"; /evidence="ECO:0000255"	56	High	14	84	14	Human	FALSE	4 v 4	0.0378331	0.838609	0.910762	4 v 4	0.0640208	0.509239	0.866081	4 v 4	-0.107256	0.424147	0.978401	4 v 4	-0.0805714	0.598028	0.780497	4 v 4	0.0831917	0.265091	0.656332	4 v 4	-0.242201	0.155007	0.428308	4 v 4	-0.118405	0.469455	0.730653	4 v 4	0.0191709	0.902436	0.964819	4 v 4	-0.134945	0.371356	0.647097	0.358263	0.231532	-0.4146	-0.0238621	-0.159039	0.0379368	0.130926	0.246259	-0.193279	0.193986	-0.0720654	-0.357665	0.288979	-0.297385	-0.280001	-0.0338794	0.261485	0.060365	5.06555e-05	0.0108662	0.046339	-0.152793	-0.300423	-0.561926	-0.0692835	-0.528916	0.134599	-0.0100173	0.420524	0.0224282	-0.130876	-0.235393	0.239618	-0.346779	-0.228357	-0.204261	12.4876	12.0274	12.7558	10.7474	12.8459	12.2589	12.3412	10.7236	12.7766	11.73	12.4758	10.7136	12.5151	11.6696	12.4757	10.7027	12.3561	11.7076	12.6067	10.949	12.7303	11.8828	12.7762	11.2755	12.537	12.0768	12.7041	10.9178	5743.2	4174.5	6916.3	1719.1	7362.1	4901.2	5188.8	1690.9	7016.9	3396.9	5696.2	1679.2	5853.7	3257.7	5696	1666.6	5242.7	3344.5	6237.1	1976.8	6795.1	3776.4	7014.9	2478.9	5943.1	4319.9	6673.1	1934.6	3971.8	2449.2	1194.8	441.5	4319.8	3356.1	747.8	395.5	4787.7	3396.9	1011.5	411.9	3914.4	2188.6	952.6	386.2	3515.6	2356.5	1251.9	670	5014.3	2722.8	1248.1	638.5	4493.7	2323.4	1027.1	549.6	9	7	6	3	9	7	6	3	9	7	6	3	9	7	6	3	9	7	6	3	9	7	6	3	9	7	6	3	High	High	High	High	High	High	High	High	High	High	High	High	High	High	High	High	High	High	High	High	High	High	High	High	High	High	High	High
O60942	RNGTT	mRNA-capping enzyme (HCAP1) (HCE) [Includes: mRNA 5'-triphosphate monophosphatase (EC 3.6.1.74) (mRNA 5'-phosphatase); mRNA guanylyltransferase (EC 2.7.7.50) (GTP--RNA guanylyltransferase) (GTase)]	reviewed	5	nucleoplasm [GO:0005654]; nucleus [GO:0005634]; ATP binding [GO:0005524]; GTP binding [GO:0005525]; inorganic triphosphate phosphatase activity [GO:0050355]; mRNA 5'-phosphatase activity [GO:0140818]; mRNA guanylyltransferase activity [GO:0004484]; polynucleotide 5'-phosphatase activity [GO:0004651]; protein tyrosine/serine/threonine phosphatase activity [GO:0008138]; RNA guanylyltransferase activity [GO:0008192]; 7-methylguanosine mRNA capping [GO:0006370]; protein dephosphorylation [GO:0006470]; RNA processing [GO:0006396]	TRANSMEM 4..24; /note="Helical"; /evidence="ECO:0000255"; TRANSMEM 36..58; /note="Helical"; /evidence="ECO:0000255"; TRANSMEM 84..104; /note="Helical"; /evidence="ECO:0000255"; TRANSMEM 120..140; /note="Helical"; /evidence="ECO:0000255"; TRANSMEM 153..173; /note="Helical"; /evidence="ECO:0000255"; TRANSMEM 229..249; /note="Helical"; /evidence="ECO:0000255"; TRANSMEM 272..292; /note="Helical"; /evidence="ECO:0000255"; TRANSMEM 323..343; /note="Helical"; /evidence="ECO:0000255"; TRANSMEM 345..365; /note="Helical"; /evidence="ECO:0000255"; TRANSMEM 378..398; /note="Helical"; /evidence="ECO:0000255"	16	High	8	18	8	Human	FALSE	3 v 3	-0.0290958	0.839423	0.911286	3 v 3	0.0366451	0.790069	0.934812	3 v 3	-0.115967	0.4342	0.978401	3 v 3	-0.1829	0.154835	0.440728	3 v 3	-0.0383705	0.695417	0.868741	3 v 3	-0.255229	0.119437	0.388526	3 v 3	-0.153804	0.0754283	0.358829	3 v 3	-0.0750156	0.192063	0.681798	3 v 3	-0.139262	0.1069	0.441831	0.0910494	-0.281916	0.103579	NA	-0.0241926	-0.135211	0.269339	NA	0.0709717	-0.0804729	-0.3384	NA	-0.100105	-0.346479	-0.102116	NA	-0.0570937	-0.17507	0.117053	NA	-0.067431	-0.306074	-0.392182	NA	-0.191155	-0.0645634	-0.205695	NA	-0.0329011	-0.0398591	-0.152287	NA	-0.138403	-0.225601	-0.0537828	NA	9.42564	9.33204	7.35667	NA	9.51668	9.05012	7.46025	NA	9.32553	8.98556	7.25456	NA	9.38262	9.16063	7.1375	NA	9.35843	9.02542	7.40684	NA	9.39296	9.29163	7.64674	NA	9.46393	9.21116	7.30834	NA	687.7	644.5	163.9	NA	732.5	530.1	176.1	NA	641.6	506.9	152.7	NA	667.5	572.3	140.8	NA	656.4	521.1	169.7	NA	672.3	626.7	200.4	NA	706.2	592.7	158.5	NA	475.6	378.1	28.3	NA	429.8	363	25.4	NA	437.7	506.9	27.1	NA	446.4	384.5	23.5	NA	440.2	367.2	34.1	NA	496.1	451.9	35.7	NA	533.9	318.8	24.4	NA	3	3	1	NA	3	3	1	NA	3	3	1	NA	3	3	1	NA	3	3	1	NA	3	3	1	NA	3	3	1	NA	High	High	High	High	High	High	High	High	High	High	High	High	High	High	High	High	High	High	High	High	High	High	High	High	High	High	High	High
Q06481	APLP2	Amyloid beta precursor like protein 2 (APPH) (Amyloid beta (A4) precursor-like protein 2) (Amyloid protein homolog) (Amyloid-like protein 2) (APLP-2) (CDEI box-binding protein) (CDEBP) (Sperm membrane protein YWK-II)	reviewed	5	endoplasmic reticulum lumen [GO:0005788]; extracellular exosome [GO:0070062]; membrane [GO:0016020]; nucleus [GO:0005634]; plasma membrane [GO:0005886]; platelet alpha granule membrane [GO:0031092]; DNA binding [GO:0003677]; heparin binding [GO:0008201]; identical protein binding [GO:0042802]; serine-type endopeptidase inhibitor activity [GO:0004867]; transition metal ion binding [GO:0046914]; axonogenesis [GO:0007409]; central nervous system development [GO:0007417]; G protein-coupled receptor signaling pathway [GO:0007186]	No	32	High	25	90	24	Human	FALSE	4 v 4	0.0269654	0.839553	0.911286	4 v 4	0.049917	0.774449	0.929997	4 v 4	0.104725	0.458057	0.978401	4 v 4	-0.0153838	0.921306	0.96443	4 v 4	0.1127	0.307394	0.684144	4 v 4	-0.17276	0.292585	0.560682	4 v 4	-0.0423491	0.78056	0.90709	4 v 4	0.0627834	0.704456	0.890089	4 v 4	-0.277485	0.277811	0.588668	-0.134552	0.176659	-0.222767	0.288522	-0.130148	0.450616	0.148108	-0.268908	-0.100883	0.413554	0.193521	-0.0872921	0.235247	-0.0544913	-0.40384	0.161549	0.252199	0.287557	-0.0746899	-0.0142631	0.042069	-0.0691008	-0.569968	-0.0940399	0.369799	-0.23115	-0.181073	-0.126973	0.382347	-0.16306	-0.222798	0.254645	0.142952	-0.482655	-0.763489	-0.0067478	10.3646	11.9475	10.4633	11.0215	10.23	12.1242	10.2406	11.31	10.5998	11.893	10.0595	11.183	10.3476	11.6055	10.1342	11.1973	10.2175	12.0561	10.2823	10.9284	10.5578	11.9621	10.6294	11.2771	10.4569	12.3757	10.823	11.1898	1318.4	3949.7	1411.8	2078.7	1201	4464.2	1209.8	2538.9	1551.9	3803.3	1067.1	2325	1303	3116	1123.8	2348.1	1190.6	4258.4	1245.3	1948.8	1507.3	3989.9	1584.1	2481.6	1405.5	5314.4	1811.5	2335.9	911.7	2317.3	243.9	533.9	704.7	3056.9	174.4	593.8	1058.9	3803.3	189.5	570.3	871.3	2093.4	187.9	544.1	798.4	3000.4	249.9	660.5	1112.3	2876.8	281.8	639.2	1062.7	2858.3	278.8	663.6	7	15	6	6	7	15	6	6	7	15	6	6	7	15	6	6	7	15	6	6	7	15	6	6	7	15	6	6	High	High	High	High	High	High	High	High	High	High	High	High	High	High	High	High	High	High	High	High	High	High	High	High	High	High	High	High
Q8TCC3	MRPL30	39S ribosomal protein L30, mitochondrial (L30mt) (MRP-L30) (39S ribosomal protein L28, mitochondrial) (L28mt) (MRP-L28) (Mitochondrial large ribosomal subunit protein uL30m)	reviewed	4	mitochondrial inner membrane [GO:0005743]; mitochondrial large ribosomal subunit [GO:0005762]; mitochondrion [GO:0005739]; structural constituent of ribosome [GO:0003735]; mitochondrial translation [GO:0032543]	TRANSMEM 223..243; /note="Helical"; /evidence="ECO:0000255"	27	High	5	11	5	Human	FALSE	2 v 2	-0.0348088	0.839977	0.911286	2 v 2	-0.0723186	0.639017	0.89049	2 v 2	-0.398602	0.320923	0.975594	2 v 2	0.205486	0.519642	0.733202	2 v 2	0.0680558	0.784259	0.911388	2 v 2	-0.0356871	0.707325	0.836236	2 v 2	0.240295	0.211781	0.518861	2 v 2	0.140374	0.328077	0.725564	2 v 2	0.362915	0.246224	0.565092	0.100742	-0.170359	NA	NA	0.0412495	-0.185887	NA	NA	-0.618489	-0.178716	NA	NA	0.424059	-0.0130877	NA	NA	0.261131	-0.12502	NA	NA	-0.107765	0.036391	NA	NA	0.323317	0.157272	NA	NA	0.219882	0.0608671	NA	NA	0.510724	0.215107	NA	NA	7.08215	7.37591	NA	NA	7.18289	7.20555	NA	NA	7.50621	7.36282	NA	NA	7.24508	7.48784	NA	NA	7.28633	7.30195	NA	NA	7.61397	7.32643	NA	NA	6.99548	7.14771	NA	NA	135.5	166.1	NA	NA	145.3	147.6	NA	NA	181.8	164.6	NA	NA	151.7	179.5	NA	NA	156.1	157.8	NA	NA	195.9	160.5	NA	NA	127.6	141.8	NA	NA	93.7	97.4	NA	NA	85.3	101	NA	NA	124	164.6	NA	NA	101.5	120.6	NA	NA	104.7	111.2	NA	NA	144.6	115.7	NA	NA	96.5	76.3	NA	NA	1	1	NA	NA	1	1	NA	NA	1	1	NA	NA	1	1	NA	NA	1	1	NA	NA	1	1	NA	NA	1	1	NA	NA	High	High	High	Not Found	High	High	High	Not Found	High	High	High	Not Found	High	High	High	Not Found	High	High	High	Not Found	High	High	High	Not Found	High	High	High	Not Found
Q14696	MESD	LRP chaperone MESD (LDLR chaperone MESD) (Mesoderm development LRP chaperone MESD) (Mesoderm development candidate 2) (Mesoderm development protein) (Renal carcinoma antigen NY-REN-61)	reviewed	5	endoplasmic reticulum [GO:0005783]; plasma membrane [GO:0005886]; identical protein binding [GO:0042802]; low-density lipoprotein particle receptor binding [GO:0050750]; mesoderm development [GO:0007498]; ossification [GO:0001503]; phagocytosis [GO:0006909]; positive regulation of skeletal muscle acetylcholine-gated channel clustering [GO:1904395]; protein folding [GO:0006457]; protein localization to cell surface [GO:0034394]; Wnt signaling pathway [GO:0016055]	No	18	High	3	16	3	Human	FALSE	4 v 4	-0.0260202	0.840193	0.911286	4 v 4	-0.0525244	0.51733	0.867102	4 v 4	-0.137808	0.311531	0.975594	4 v 4	-0.340219	0.218534	0.505775	4 v 4	-0.165671	0.435699	0.74293	4 v 4	-0.33248	0.228234	0.504124	4 v 4	-0.314199	0.0876471	0.372206	4 v 4	-0.113146	0.57792	0.830914	4 v 4	-0.194671	0.236246	0.557465	0.13404	0.174952	-0.0703076	-0.342765	0.0256141	-0.200318	-0.14312	0.107726	0.0397026	0.0179161	-0.451557	-0.157295	0.072694	0.00424253	-0.697481	-0.740332	0.251272	-0.0275074	-0.619433	-0.267014	0.0832848	0.0113413	-0.746473	-0.678072	-0.0613457	-0.170709	-0.627174	-0.397567	0.225658	0.172811	-0.476314	-0.37474	0.0435822	-0.00657479	-0.294916	-0.520777	9.7039	8.2555	7.46434	10.0475	9.83794	8.43045	7.39403	9.70477	9.7766	8.25974	6.76686	9.3072	9.52533	8.28725	7.38629	9.57422	9.55094	8.08693	7.24317	9.68194	9.69331	8.2484	7.51333	9.98527	9.73302	8.26632	7.06178	9.82798	834	305.6	176.6	1058.3	915.2	345	168.2	834.5	877.1	306.5	108.9	633.5	736.9	312.4	167.3	762.3	750.1	271.9	151.5	821.4	827.9	304.1	182.7	1013.6	851	307.9	133.6	908.9	576.7	179.3	30.5	271.8	537	236.2	24.2	195.2	598.5	306.5	19.3	155.4	492.7	209.9	28	176.6	503	191.6	30.4	278.4	610.9	219.3	32.5	261.1	643.4	165.6	20.6	258.2	2	1	1	2	2	1	1	2	2	1	1	2	2	1	1	2	2	1	1	2	2	1	1	2	2	1	1	2	High	High	High	High	High	High	High	High	High	High	High	High	High	High	High	High	High	High	High	High	High	High	High	High	High	High	High	High
Q8WVS4	DYNC2I1	Cytoplasmic dynein 2 intermediate chain 1 (Dynein 2 intermediate chain 1) (WD repeat-containing protein 60)	reviewed	5	centrosome [GO:0005813]; ciliary base [GO:0097546]; ciliary plasm [GO:0097014]; ciliary tip [GO:0097542]; cilium [GO:0005929]; cytoplasmic dynein complex [GO:0005868]; extracellular space [GO:0005615]; pericentriolar material [GO:0000242]; dynein heavy chain binding [GO:0045504]; dynein light chain binding [GO:0045503]; cilium assembly [GO:0060271]; embryonic skeletal system morphogenesis [GO:0048704]; intraciliary retrograde transport [GO:0035721]; intraciliary transport [GO:0042073]; microtubule-based movement [GO:0007018]	No	9	High	6	13	6	Human	FALSE	3 v 3	0.0250777	0.840199	0.911286	3 v 3	-0.0392943	0.340939	0.830944	3 v 3	-0.19841	0.260971	0.975594	3 v 3	0.0462747	0.879481	0.943693	3 v 3	-0.0297413	0.885472	0.961479	3 v 3	-0.461808	0.170651	0.444731	3 v 3	0.021197	0.907212	0.958849	3 v 3	0.00955303	0.964402	0.987504	3 v 3	-0.263398	0.173946	0.498966	0.244153	-0.0830273	-0.0858926	NA	-0.0634013	0.0235547	-0.0780363	NA	-0.0800557	-0.0612161	-0.453959	NA	0.582402	-0.173291	-0.270288	NA	0.324279	-0.130397	-0.283106	NA	-0.0894211	-0.44505	-0.850952	NA	0.338249	-0.0902635	-0.184395	NA	0.38768	-0.153951	-0.20507	NA	-0.00936542	-0.383834	-0.396993	NA	6.81762	7.8157	7.87836	NA	7.06178	7.73268	7.79246	NA	7.40003	7.64241	7.60807	NA	7.07575	7.77281	7.89118	NA	7.01235	7.79636	7.81314	NA	7.48945	8.08746	8.45902	NA	7.40939	8.02625	8.00506	NA	112.8	225.3	235.3	NA	133.6	212.7	221.7	NA	168.9	199.8	195.1	NA	134.9	218.7	237.4	NA	129.1	222.3	224.9	NA	179.7	272	351.9	NA	170	260.7	256.9	NA	78	132.2	40.7	NA	78.4	145.6	32	NA	115.2	199.8	34.6	NA	90.2	146.9	39.7	NA	86.6	156.6	45.1	NA	132.6	196.1	62.6	NA	128.6	140.2	39.5	NA	2	3	2	NA	2	3	2	NA	2	3	2	NA	2	3	2	NA	2	3	2	NA	2	3	2	NA	2	3	2	NA	High	High	High	High	High	High	High	High	High	High	High	High	High	High	High	High	High	High	High	High	High	High	High	High	High	High	High	High
Q14147	DHX34	Probable ATP-dependent RNA helicase DHX34 (EC 3.6.4.13) (DEAH box protein 34) (DExH-box helicase 34)	reviewed	5	membrane [GO:0016020]; ATP binding [GO:0005524]; ATP hydrolysis activity [GO:0016887]; protein-containing complex binding [GO:0044877]; RNA binding [GO:0003723]; RNA helicase activity [GO:0003724]; negative regulation of nuclear-transcribed mRNA catabolic process, nonsense-mediated decay [GO:2000623]; nuclear-transcribed mRNA catabolic process [GO:0000956]; nuclear-transcribed mRNA catabolic process, nonsense-mediated decay [GO:0000184]; positive regulation of phosphorylation [GO:0042327]	TRANSMEM 605..625; /note="Helical; Name=1"; /evidence="ECO:0000255"; TRANSMEM 627..647; /note="Helical; Name=2"; /evidence="ECO:0000255"	14	High	10	18	10	Human	FALSE	4 v 4	-0.0257019	0.840699	0.911546	4 v 4	-0.0713303	0.388389	0.830944	4 v 4	0.0359002	0.258465	0.975594	4 v 4	0.117236	0.322963	0.590926	4 v 4	0.125039	0.323038	0.687956	4 v 4	-0.00688947	0.954459	0.975801	4 v 4	0.142938	0.313359	0.614283	4 v 4	0.19637	0.11873	0.630264	4 v 4	-0.0427897	0.667941	0.830819	-0.340369	0.0350238	-0.0218705	0.224408	-0.219502	0.00292044	-0.157026	0.0882865	-0.00156593	0.0954992	-0.0125398	0.0622075	0.126999	0.0712848	-0.105024	0.375686	0.192057	0.0858283	-0.142165	0.364436	-0.0163694	0.152386	-0.317876	0.154302	0.467368	0.036261	-0.0831537	0.151278	0.411559	0.0829078	0.0148612	0.27615	-0.0148035	0.0568866	-0.305336	0.0920943	8.70494	7.63952	7.63952	7.67525	8.36457	7.67455	7.61765	7.89966	8.83194	7.71081	7.5345	8.05094	8.63988	7.62498	7.67666	7.6865	8.42038	7.6279	7.51964	7.77479	8.84831	7.55842	7.85237	7.89664	8.84674	7.65392	7.83983	7.95884	417.3	199.4	199.4	204.4	329.6	204.3	196.4	238.8	455.7	209.5	185.4	265.2	398.9	197.4	204.6	206	342.6	197.8	183.5	219	460.9	188.5	231.1	238.3	460.4	201.4	229.1	248.8	288.6	117	34.4	52.5	193.4	139.9	28.3	55.9	310.9	209.5	32.9	65.1	266.8	132.6	34.2	47.7	229.8	139.4	36.8	74.2	340.1	135.9	41.1	61.4	348.1	108.3	35.3	70.7	3	2	2	1	3	2	2	1	3	2	2	1	3	2	2	1	3	2	2	1	3	2	2	1	3	2	2	1	High	High	High	High	High	High	High	High	High	High	High	High	High	High	High	High	High	High	High	High	High	High	High	High	High	High	High	High
Q9UPT9	USP22	Ubiquitin carboxyl-terminal hydrolase 22 (EC 3.4.19.12) (Deubiquitinating enzyme 22) (Ubiquitin thioesterase 22) (Ubiquitin-specific-processing protease 22)	reviewed	5	nucleoplasm [GO:0005654]; SAGA complex [GO:0000124]; transcription factor TFTC complex [GO:0033276]; cysteine-type deubiquitinase activity [GO:0004843]; enzyme binding [GO:0019899]; nuclear receptor coactivator activity [GO:0030374]; transcription coactivator activity [GO:0003713]; zinc ion binding [GO:0008270]; cell cycle [GO:0007049]; chromatin organization [GO:0006325]; embryo development ending in birth or egg hatching [GO:0009792]; histone deubiquitination [GO:0016578]; histone H3 acetylation [GO:0043966]; histone ubiquitination [GO:0016574]; monoubiquitinated histone deubiquitination [GO:0035521]; monoubiquitinated histone H2A deubiquitination [GO:0035522]; positive regulation of DNA-templated transcription [GO:0045893]; positive regulation of mitotic cell cycle [GO:0045931]; protein deubiquitination [GO:0016579]; regulation of DNA repair [GO:0006282]; regulation of RNA splicing [GO:0043484]; regulation of transcription by RNA polymerase II [GO:0006357]; ubiquitin-dependent protein catabolic process [GO:0006511]	No	11	High	7	18	7	Human	FALSE	2 v 2	0.0201422	0.840881	0.911546	2 v 2	0.00501592	0.960213	0.986302	2 v 2	0.0272183	0.908897	0.985468	2 v 2	-0.00347894	0.987354	0.995852	2 v 2	0.00401542	0.988642	0.994617	2 v 2	-0.139719	0.474742	0.687262	2 v 2	-0.0236211	0.846736	0.935292	2 v 2	-0.00100051	0.997913	0.999281	2 v 2	-0.166937	0.692206	0.841237	0.0990442	NA	NA	-0.0587598	-0.0751387	NA	NA	0.0851706	-0.161681	NA	NA	0.216118	0.171636	NA	NA	-0.178594	0.229051	NA	NA	-0.22102	-0.0106691	NA	NA	-0.268769	0.0725922	NA	NA	-0.119834	0.30419	NA	NA	-0.306191	0.151012	NA	NA	-0.484886	7.7502	NA	NA	10.1325	7.84925	NA	NA	10.0737	7.92184	NA	NA	9.95391	7.69279	NA	NA	10.1749	7.61765	NA	NA	10.2601	7.93251	NA	NA	10.2227	7.77083	NA	NA	10.4388	215.3	NA	NA	1122.5	230.6	NA	NA	1077.7	242.5	NA	NA	991.8	206.9	NA	NA	1156	196.4	NA	NA	1226.3	244.3	NA	NA	1194.9	218.4	NA	NA	1388	148.9	NA	NA	288.3	135.3	NA	NA	252.1	165.5	NA	NA	243.3	138.4	NA	NA	267.9	131.7	NA	NA	415.6	180.3	NA	NA	307.8	165.2	NA	NA	394.3	1	NA	NA	4	1	NA	NA	4	1	NA	NA	4	1	NA	NA	4	1	NA	NA	4	1	NA	NA	4	1	NA	NA	4	High	High	High	High	High	High	High	High	High	High	High	High	High	High	High	High	High	High	High	High	High	High	High	High	High	High	High	High
Q7Z7H5	TMED4	Transmembrane emp24 domain-containing protein 4 (Endoplasmic reticulum stress-response protein 25) (ERS25) (GMP25iso) (Putative NF-kappa-B-activating protein 156) (p24 family protein alpha-3) (p24alpha3)	reviewed	5	COPII-coated ER to Golgi transport vesicle [GO:0030134]; endoplasmic reticulum [GO:0005783]; endoplasmic reticulum membrane [GO:0005789]; endoplasmic reticulum-Golgi intermediate compartment [GO:0005793]; Golgi apparatus [GO:0005794]; endoplasmic reticulum to Golgi vesicle-mediated transport [GO:0006888]; Golgi organization [GO:0007030]; intracellular protein transport [GO:0006886]; positive regulation of I-kappaB kinase/NF-kappaB signaling [GO:0043123]	No	55	High	11	29	8	Human	FALSE	4 v 4	-0.0159734	0.841149	0.911596	4 v 4	-0.0188711	0.887197	0.964129	4 v 4	-0.162879	0.182002	0.975594	4 v 4	0.00397366	0.931908	0.968874	4 v 4	-0.180337	0.319455	0.685539	4 v 4	-0.394119	0.0439494	0.277408	4 v 4	0.019947	0.819047	0.923947	4 v 4	-0.161466	0.0508067	0.599028	4 v 4	-0.231239	0.0374105	0.364597	-0.0856375	-0.122329	0.199609	-0.0555362	-0.0486306	-0.23791	0.328875	-0.117819	0.0684841	-0.252088	-0.102169	-0.365744	0.0651858	-0.115254	-0.00133029	0.0672928	-0.0969893	-0.534119	0.185817	-0.276058	-0.263559	-0.451825	-0.163404	-0.697687	0.150823	0.00707511	-0.200939	0.122829	-0.0483587	-0.296209	-0.143058	-0.158239	-0.332043	-0.199737	-0.0612342	-0.331943	8.45327	8.55612	6.76155	9.10538	8.36763	8.43379	6.96116	9.04985	8.51846	8.44087	6.76022	9.17268	8.61545	8.97499	6.5744	9.44874	8.56682	8.73708	6.90328	9.33092	8.78202	8.89269	6.92362	9.87036	8.8505	8.64061	6.82146	9.50462	350.5	376.4	108.5	550.8	330.3	345.8	124.6	530	366.7	347.5	108.4	577.1	392.2	503.2	95.3	698.8	379.2	426.7	119.7	644	440.2	475.3	121.4	936	461.6	399.1	113.1	726.4	242.4	220.8	18.7	141.5	193.8	236.8	18	124	250.2	347.5	19.3	141.6	262.2	338.1	15.9	161.9	254.3	300.7	24	218.3	324.8	342.7	21.6	241.1	349	214.7	17.4	206.3	3	3	1	3	3	3	1	3	3	3	1	3	3	3	1	3	3	3	1	3	3	3	1	3	3	3	1	3	High	High	High	High	High	High	High	High	High	High	High	High	High	High	High	High	High	High	High	High	High	High	High	High	High	High	High	High
Q9HBR0	SLC38A10	Putative sodium-coupled neutral amino acid transporter 10 (Solute carrier family 38 member 10)	reviewed	4	Golgi apparatus [GO:0005794]; membrane [GO:0016020]; L-amino acid transmembrane transporter activity [GO:0015179]; amino acid transmembrane transport [GO:0003333]; bone development [GO:0060348]; sodium ion transport [GO:0006814]	No	2	High	2	3	2	Human	FALSE	2 v 2	-0.0122552	0.841506	0.911742	2 v 2	-0.0861947	0.367993	0.830944	2 v 2	0.20225	0.565375	0.978401	2 v 2	-0.00930176	0.94982	0.980067	2 v 2	0.0830145	0.415665	0.732531	2 v 2	0.178093	0.261979	0.532447	2 v 2	0.00295341	0.988672	0.994623	2 v 2	0.169209	0.0273012	0.599028	2 v 2	-0.0241566	0.910657	0.961037	0.0359487	-0.060459	NA	NA	-0.142426	-0.0299636	NA	NA	-0.0464744	0.450973	NA	NA	-0.127065	0.108462	NA	NA	0.0195226	0.146507	NA	NA	0.100367	0.255819	NA	NA	-0.163014	0.168921	NA	NA	0.161948	0.17647	NA	NA	0.146841	-0.195155	NA	NA	7.3443	6.64241	NA	NA	7.38024	6.58195	NA	NA	7.21723	6.75087	NA	NA	7.19771	6.60437	NA	NA	7.05528	6.5744	NA	NA	7.11686	6.49506	NA	NA	7.07039	6.94603	NA	NA	162.5	99.9	NA	NA	166.6	95.8	NA	NA	148.8	107.7	NA	NA	146.8	97.3	NA	NA	133	95.3	NA	NA	138.8	90.2	NA	NA	134.4	123.3	NA	NA	112.4	58.6	NA	NA	97.8	65.6	NA	NA	101.6	107.7	NA	NA	98.2	65.3	NA	NA	89.2	67.1	NA	NA	102.4	65	NA	NA	101.6	66.3	NA	NA	1	1	NA	NA	1	1	NA	NA	1	1	NA	NA	1	1	NA	NA	1	1	NA	NA	1	1	NA	NA	1	1	NA	NA	High	High	Not Found	Not Found	High	High	Not Found	Not Found	High	High	Not Found	Not Found	High	High	Not Found	Not Found	High	High	Not Found	Not Found	High	High	Not Found	Not Found	High	High	Not Found	Not Found
Q8NG31	KNL1	Kinetochore scaffold 1 (ALL1-fused gene from chromosome 15q14 protein) (AF15q14) (Bub-linking kinetochore protein) (Blinkin) (Cancer susceptibility candidate gene 5 protein) (Cancer/testis antigen 29) (CT29) (Kinetochore-null protein 1) (Protein CASC5) (Protein D40/AF15q14)	reviewed	5	acrosomal vesicle [GO:0001669]; cytosol [GO:0005829]; kinetochore [GO:0000776]; NMS complex [GO:0031617]; nuclear body [GO:0016604]; nucleoplasm [GO:0005654]; nucleus [GO:0005634]; acrosome assembly [GO:0001675]; attachment of spindle microtubules to kinetochore [GO:0008608]; cell division [GO:0051301]; protein localization to kinetochore [GO:0034501]	TRANSMEM 16..32; /note="Helical"; /evidence="ECO:0000255"	6	High	13	15	12	Human	FALSE	3 v 3	-0.0447312	0.843525	0.91369	3 v 3	0.120591	0.428994	0.83723	3 v 3	-0.0663491	0.580981	0.978401	3 v 3	-0.264415	0.489012	0.715861	3 v 3	0.0329516	0.91309	0.96876	3 v 3	-0.155688	0.475509	0.687262	3 v 3	-0.219683	0.197221	0.508548	3 v 3	-0.0876395	0.695371	0.885601	3 v 3	-0.089339	0.763703	0.880538	0.351375	-0.286428	NA	-0.199141	0.282906	-0.119718	NA	0.198586	-0.236067	-0.0784571	NA	0.115477	0.355584	-0.666459	NA	-0.482368	0.563414	-0.286646	NA	-0.177913	0.193045	-0.397868	NA	-0.262242	0.00420816	-0.380031	NA	-0.283227	0.280508	-0.166928	NA	-0.376499	0.429113	-0.319411	NA	-0.377719	6.33092	7.99379	NA	7.99095	6.68229	7.70736	NA	7.79181	6.6865	7.32733	NA	7.50859	6.12309	7.61397	NA	7.6865	6.40599	7.49426	NA	7.88509	6.49346	7.7252	NA	7.77083	6.25739	7.64674	NA	7.88631	80.5	254.9	NA	254.4	102.7	209	NA	221.6	103	160.6	NA	182.1	69.7	195.9	NA	206	84.8	180.3	NA	236.4	90.1	211.6	NA	218.4	76.5	200.4	NA	236.6	55.7	149.5	NA	65.3	60.3	143.1	NA	51.8	70.2	160.6	NA	44.7	46.6	131.6	NA	47.7	56.9	127	NA	80.1	66.5	152.6	NA	56.3	57.9	107.8	NA	67.2	1	2	NA	1	1	2	NA	1	1	2	NA	1	1	2	NA	1	1	2	NA	1	1	2	NA	1	1	2	NA	1	High	High	Not Found	High	High	High	Not Found	High	High	High	Not Found	High	High	High	Not Found	High	High	High	Not Found	High	High	High	Not Found	High	High	High	Not Found	High
P50402	EMD	Emerin	reviewed	5	cytoplasm [GO:0005737]; cytosol [GO:0005829]; endoplasmic reticulum [GO:0005783]; membrane [GO:0016020]; microtubule [GO:0005874]; nuclear envelope [GO:0005635]; nuclear inner membrane [GO:0005637]; nuclear membrane [GO:0031965]; nuclear outer membrane [GO:0005640]; nucleoplasm [GO:0005654]; spindle [GO:0005819]; actin binding [GO:0003779]; beta-tubulin binding [GO:0048487]; cadherin binding [GO:0045296]; cellular response to growth factor stimulus [GO:0071363]; muscle contraction [GO:0006936]; muscle organ development [GO:0007517]; negative regulation of canonical Wnt signaling pathway [GO:0090090]; negative regulation of fibroblast proliferation [GO:0048147]; nuclear membrane organization [GO:0071763]; positive regulation of protein export from nucleus [GO:0046827]; regulation of canonical Wnt signaling pathway [GO:0060828]; skeletal muscle cell differentiation [GO:0035914]	No	60	High	12	87	12	Human	FALSE	4 v 4	0.0331097	0.844049	0.914016	4 v 4	-0.373716	0.0519942	0.822654	4 v 4	-0.0744602	0.605731	0.978401	4 v 4	0.32638	0.0942193	0.372309	4 v 4	-0.190417	0.3686	0.708298	4 v 4	-0.30491	0.0393674	0.269756	4 v 4	0.29327	0.0322324	0.266338	4 v 4	0.183299	0.109361	0.623222	4 v 4	-0.23045	0.193735	0.5197	-0.0515456	-0.284384	0.0132717	0.455097	-0.0721508	-0.441101	-0.645685	-0.335926	-0.227421	-0.0448252	0.278343	-0.303938	0.410344	-0.0597492	0.386407	0.568516	0.216039	-0.451472	-0.53373	0.00749708	-0.257281	-0.553198	-0.146195	-0.262967	0.46189	0.224635	0.373136	0.11342	0.28819	-0.0103709	0.111954	0.343423	-0.0298605	-0.508373	-0.424539	0.0409718	11.5954	10.0226	10.1772	10.2251	11.5438	9.73826	10.1904	10.6802	12.0057	9.9629	10.5636	10.7936	11.7897	10.4144	11.0973	10.7861	11.7175	9.97327	10.4516	10.4502	12.263	10.5161	10.7098	11.0566	12.0356	10.4713	10.9881	10.7526	3094.2	1040.2	1157.8	1196.9	2985.6	854.1	1168.5	1640.8	4112.2	998	1513.4	1775	3540.3	1364.7	2190.9	1765.8	3367.6	1005.2	1400.4	1399	4915	1464.4	1674.8	2129.9	4198.2	1419.6	2031.2	1725.3	2139.9	610.3	200	307.4	1751.8	584.9	168.4	383.8	2805.8	998	268.7	435.4	2367.4	916.8	366.4	409.2	2258.2	708.2	281.1	474.1	3626.9	1055.8	298	548.6	3174.3	763.5	312.6	490.1	10	6	4	6	10	6	4	6	10	6	4	6	10	6	4	6	10	6	4	6	10	6	4	6	10	6	4	6	High	High	High	High	High	High	High	High	High	High	High	High	High	High	High	High	High	High	High	High	High	High	High	High	High	High	High	High
P02754	LGB	Beta-lactoglobulin (Beta-LG) (allergen Bos d 5)	reviewed	5	extracellular space [GO:0005615]; identical protein binding [GO:0042802]; long-chain fatty acid binding [GO:0036041]; retinol binding [GO:0019841]	No	58	High	9	26	9		TRUE	3 v 3	0.107258	0.844548	0.914184	3 v 3	0.274256	0.234545	0.830944	3 v 3	0.795159	0.168708	0.975594	3 v 3	-0.195275	0.739387	0.866338	3 v 3	0.358028	0.525048	0.787667	3 v 3	0.213134	0.806174	0.894486	3 v 3	-0.302533	0.789194	0.912229	3 v 3	0.083772	0.821306	0.937789	3 v 3	-0.582025	0.44238	0.697372	-0.684498	0.979258	NA	0.027015	0.592038	0.0521564	NA	0.178573	0.52207	0.325004	NA	1.5384	0.703888	-1.06745	NA	-0.222262	1.11253	-0.502065	NA	0.463621	1.00723	-1.31203	NA	0.944197	1.38839	-2.04671	NA	-0.249277	0.52049	-0.554222	NA	0.285048	0.485164	-1.63703	NA	-0.594206	7.07682	7.93782	NA	11.5275	6.39232	8.91707	NA	11.5545	7.7807	6.87036	NA	11.3053	6.66818	7.37243	NA	10.8416	7.26021	7.42459	NA	11.0202	6.77347	8.18239	NA	10.3611	7.29554	8.5074	NA	11.8995	135	245.2	NA	2952.1	84	483.4	NA	3007.9	219.9	117	NA	2530.6	101.7	165.7	NA	1835.1	153.3	171.8	NA	2076.9	109.4	290.5	NA	1315.2	157.1	363.9	NA	3820.3	93.4	143.8	NA	758.2	49.3	331	NA	703.6	150.1	117	NA	620.7	68	111.3	NA	425.2	102.8	121	NA	703.9	80.8	209.5	NA	338.8	118.8	195.7	NA	1085.2	1	1	NA	6	1	1	NA	6	1	1	NA	6	1	1	NA	6	1	1	NA	6	1	1	NA	6	1	1	NA	6	High	High	High	High	High	High	High	High	High	High	High	High	High	High	High	High	High	High	High	High	High	High	High	High	High	High	High	High
P17980	PSMC3	26S proteasome regulatory subunit 6A (26S proteasome AAA-ATPase subunit RPT5) (Proteasome 26S subunit ATPase 3) (Proteasome subunit P50) (Tat-binding protein 1) (TBP-1)	reviewed	5	cytosol [GO:0005829]; extracellular region [GO:0005576]; ficolin-1-rich granule lumen [GO:1904813]; membrane [GO:0016020]; nucleoplasm [GO:0005654]; nucleus [GO:0005634]; P-body [GO:0000932]; proteasome accessory complex [GO:0022624]; proteasome complex [GO:0000502]; proteasome regulatory particle, base subcomplex [GO:0008540]; secretory granule lumen [GO:0034774]; ATP binding [GO:0005524]; ATP hydrolysis activity [GO:0016887]; identical protein binding [GO:0042802]; proteasome-activating activity [GO:0036402]; modulation by host of viral transcription [GO:0043921]; positive regulation of proteasomal protein catabolic process [GO:1901800]; positive regulation of transcription by RNA polymerase II [GO:0045944]; proteasome-mediated ubiquitin-dependent protein catabolic process [GO:0043161]	No	69	High	29	181	29	Human	FALSE	4 v 4	-0.0232715	0.844983	0.914184	4 v 4	-0.00553976	0.936657	0.979569	4 v 4	0.0311957	0.713594	0.978401	4 v 4	-0.186969	0.216717	0.504121	4 v 4	-0.0457262	0.723182	0.88463	4 v 4	-0.12839	0.0685145	0.315484	4 v 4	-0.163698	0.00550246	0.197621	4 v 4	-0.0401864	0.759829	0.910875	4 v 4	-0.159586	0.248326	0.566756	0.134463	0.0414691	0.0769486	-0.345967	0.0694189	-0.0105424	-0.184296	0.10326	-0.0379492	-0.0225587	-0.0754191	0.26071	0.0109114	-0.0860807	-0.13829	-0.534418	0.168735	0.144575	-0.219761	-0.276454	-0.0263087	-0.0781622	-0.183332	-0.225757	-0.123552	-0.12755	-0.215239	-0.188451	0.0993164	0.155118	-0.0354652	-0.379715	0.0116405	-0.0556035	-0.107913	-0.486467	12.8383	13.0493	13.0144	12.6492	12.9728	13.0908	13.0914	12.3033	12.8492	12.9633	12.8761	12.1148	12.6805	12.8187	13.0959	12.3913	12.7499	12.8081	12.9116	12.4945	12.8756	13.0414	13.0594	12.3406	12.8376	13.0189	12.984	12.6013	7323.6	8477	8274.2	6423.9	8039	8724.2	8727.5	5054.2	7379.2	7986	7517.9	4435.3	6564.7	7224.5	8754.9	5372.1	6888.3	7171.9	7705	5770.7	7515	8430.6	8536.6	5186.6	7319.9	8299.8	8101.8	6213.9	5064.7	4973.5	1429.3	1649.8	4716.9	5973.9	1257.8	1182.2	5035	7986	1334.9	1087.9	4389.8	4853.7	1464.2	1244.8	4619.1	5053.2	1546.5	1955.8	5545.5	6078.5	1518.9	1336	5534.7	4464	1247	1765.1	17	23	19	14	17	23	19	14	17	23	19	14	17	23	19	14	17	23	19	14	17	23	19	14	17	23	19	14	High	High	High	High	High	High	High	High	High	High	High	High	High	High	High	High	High	High	High	High	High	High	High	High	High	High	High	High
O95140	MFN2	Mitofusin-2 (EC 3.6.5.-) (Transmembrane GTPase MFN2)	reviewed	5	cytosol [GO:0005829]; microtubule cytoskeleton [GO:0015630]; mitochondrial outer membrane [GO:0005741]; mitochondrion [GO:0005739]; GTP binding [GO:0005525]; GTPase activity [GO:0003924]; ubiquitin protein ligase binding [GO:0031625]; apoptotic process [GO:0006915]; blastocyst formation [GO:0001825]; camera-type eye morphogenesis [GO:0048593]; mitochondrial fusion [GO:0008053]; mitochondrial membrane organization [GO:0007006]; mitochondrion localization [GO:0051646]; negative regulation of Ras protein signal transduction [GO:0046580]; negative regulation of smooth muscle cell proliferation [GO:0048662]; parkin-mediated stimulation of mitophagy in response to mitochondrial depolarization [GO:0061734]; positive regulation of cold-induced thermogenesis [GO:0120162]; positive regulation of vascular associated smooth muscle cell apoptotic process [GO:1905461]; positive regulation of vascular associated smooth muscle cell proliferation [GO:1904707]; protein localization to phagophore assembly site [GO:0034497]; protein targeting to mitochondrion [GO:0006626]; response to unfolded protein [GO:0006986]	No	17	High	12	21	10	Human	FALSE	4 v 4	0.0151194	0.845165	0.914184	4 v 4	0.129531	0.204803	0.827303	4 v 4	-0.000190084	0.997944	0.999206	4 v 4	0.126721	0.349694	0.610259	4 v 4	0.378034	0.015977	0.497837	4 v 4	-0.190221	0.109713	0.376138	4 v 4	0.111602	0.174051	0.484555	4 v 4	0.248503	0.0118366	0.599028	4 v 4	-0.190031	0.0552875	0.38262	0.179367	0.0575744	-0.160579	-0.0158846	0.367037	0.0143055	0.0625415	0.0742401	-0.0405338	0.0020896	0.181759	-0.144075	0.261095	0.345234	-0.17148	0.0720352	0.587737	0.390753	0.295257	0.238389	-0.134855	-0.0687	-0.117227	-0.440102	0.0817286	0.28766	-0.0109015	0.0879198	0.2207	0.376448	0.232715	0.164149	-0.0943215	-0.0707896	-0.298986	-0.296027	8.02569	9.27938	8.53605	8.40045	8.20506	9.33695	8.37547	8.38457	8.28679	9.62461	8.36457	8.47249	7.69905	9.23386	8.06932	8.2341	8.06609	9.24816	8.13186	8.30834	8.42164	9.69331	8.4818	8.91259	8.38111	9.6954	8.66356	8.76852	260.6	621.4	371.2	337.9	295.1	646.7	332.1	334.2	312.3	789.4	329.6	355.2	207.8	602.1	268.6	301.1	268	608.1	280.5	317	342.9	827.9	357.5	481.9	333.4	829.1	405.5	436.1	180.2	364.6	64.1	86.8	173.1	442.8	47.9	78.2	213.1	789.4	58.5	87.1	138.9	404.5	44.9	69.8	179.7	428.4	56.3	107.5	253	596.9	63.6	124.1	252.1	445.9	62.4	123.9	2	4	1	2	2	4	1	2	2	4	1	2	2	4	1	2	2	4	1	2	2	4	1	2	2	4	1	2	High	High	High	High	High	High	High	High	High	High	High	High	High	High	High	High	High	High	High	High	High	High	High	High	High	High	High	High
Q86YZ3	HRNR	Hornerin	reviewed	5	azurophil granule lumen [GO:0035578]; collagen-containing extracellular matrix [GO:0062023]; cornified envelope [GO:0001533]; cytoplasm [GO:0005737]; extracellular exosome [GO:0070062]; extracellular region [GO:0005576]; keratohyalin granule [GO:0036457]; nucleus [GO:0005634]; perinuclear region of cytoplasm [GO:0048471]; calcium ion binding [GO:0005509]; transition metal ion binding [GO:0046914]; cell envelope organization [GO:0043163]; establishment of skin barrier [GO:0061436]; keratinization [GO:0031424]	No	7	High	6	15	6	Human	TRUE	4 v 4	0.114636	0.845315	0.914184	4 v 4	-0.241872	0.054851	0.822654	4 v 4	0.112427	0.510549	0.978401	4 v 4	-0.0991566	0.898025	0.952416	4 v 4	-0.262733	0.587486	0.816725	4 v 4	0.142899	0.784977	0.881119	4 v 4	-0.213793	0.449703	0.71839	4 v 4	-0.0208613	0.968197	0.988133	4 v 4	0.0304723	0.960568	0.983505	0.725725	-1.30051	-0.112591	1.14592	-0.139773	-0.0744991	-0.370795	-0.382419	0.0096287	0.494899	-0.224428	0.169608	0.987022	-2.1334	-0.0196128	0.769363	0.383518	-1.51412	-0.173913	0.253585	0.567685	-1.11686	-0.00473144	1.12551	0.261297	-0.83289	0.0929778	-0.376556	0.52329	-1.43962	0.196883	0.636005	0.558056	-1.61176	0.219696	0.9559	5.06609	6.1334	8.53255	8.33628	5.79181	4.83289	8.41996	9.4822	6.05311	4	8.51294	9.10565	5.66959	5.51412	8.68685	8.85206	5.52982	5.43962	8.31606	8.46964	5.48543	5.11686	8.51767	7.98014	5.49506	5.61176	8.29324	8.14975	33.5	70.2	370.3	323.2	55.4	28.5	342.5	715.2	66.4	16	365.3	550.9	50.9	45.7	412.1	462.1	46.2	43.4	318.7	354.5	44.8	34.7	366.5	252.5	45.1	48.9	313.7	284	23.2	41.2	64	83	32.5	19.5	49.4	167.3	45.3	16	64.9	135.1	34	30.7	68.9	107.1	31	30.6	64	120.1	33	25	65.2	65	34.1	26.3	48.3	80.7	1	2	1	1	1	2	1	1	1	2	1	1	1	2	1	1	1	2	1	1	1	2	1	1	1	2	1	1	High	High	High	High	High	High	High	High	High	High	High	High	High	High	High	High	High	High	High	High	High	High	High	High	High	High	High	High
P55789	GFER	FAD-linked sulfhydryl oxidase ALR (EC 1.8.3.2) (Augmenter of liver regeneration) (hERV1) (Hepatopoietin)	reviewed	5	cytosol [GO:0005829]; extracellular space [GO:0005615]; mitochondrial intermembrane space [GO:0005758]; mitochondrion [GO:0005739]; flavin adenine dinucleotide binding [GO:0050660]; flavin-linked sulfhydryl oxidase activity [GO:0016971]; growth factor activity [GO:0008083]; protein-disulfide reductase activity [GO:0015035]; cellular response to actinomycin D [GO:0072717]; cellular response to lipopolysaccharide [GO:0071222]; cellular response to toxic substance [GO:0097237]; cellular response to tumor necrosis factor [GO:0071356]; liver development [GO:0001889]; liver regeneration [GO:0097421]; negative regulation of apoptotic process [GO:0043066]; negative regulation of natural killer cell mediated cytotoxicity [GO:0045953]; negative regulation of oxidative stress-induced neuron death [GO:1903204]; positive regulation of DNA biosynthetic process [GO:2000573]	No	18	High	2	6	2	Human	FALSE	3 v 3	-0.0342308	0.845879	0.914554	3 v 3	0.0774394	0.405698	0.833688	3 v 3	-0.376401	0.175654	0.975594	3 v 3	-0.244826	0.0905816	0.36796	3 v 3	-0.0178564	0.877505	0.960085	3 v 3	-0.544924	0.14441	0.415268	3 v 3	-0.210595	0.351599	0.644714	3 v 3	-0.0952957	0.325702	0.725564	3 v 3	-0.168522	0.15701	0.486519	-0.329392	0.196397	NA	0.0303028	0.168489	-0.0693552	NA	0.133184	-0.114207	-0.286915	NA	-0.728083	-0.194537	-0.139948	NA	-0.399994	0.18563	-0.138068	NA	-0.101131	-0.312049	-0.311541	NA	-1.01118	0.134855	-0.336345	NA	-0.430296	0.0171411	-0.0687128	NA	-0.234316	-0.197842	-0.024627	NA	-0.283098	6.44626	6.26303	NA	6.99095	6.11686	6.45943	NA	7.02126	6.25172	6.12309	NA	6.59096	6.06609	6.26115	NA	6.69209	6.23458	6.1918	NA	6.82528	6.56377	6.43463	NA	7.60214	6.44956	6.14771	NA	6.87406	87.2	76.8	NA	127.2	69.4	88	NA	129.9	76.2	69.7	NA	96.4	67	76.7	NA	103.4	75.3	73.1	NA	113.4	94.6	86.5	NA	194.3	87.4	70.9	NA	117.3	60.3	45.1	NA	32.7	40.7	60.2	NA	30.4	52	69.7	NA	23.7	44.8	51.5	NA	24	50.5	51.5	NA	38.4	69.8	62.3	NA	50	66.1	38.2	NA	33.3	1	1	NA	1	1	1	NA	1	1	1	NA	1	1	1	NA	1	1	1	NA	1	1	1	NA	1	1	1	NA	1	High	High	High	High	High	High	High	High	High	High	High	High	High	High	High	High	High	High	High	High	High	High	High	High	High	High	High	High
P01966	HBA	Hemoglobin subunit alpha (Alpha-globin) (Hemoglobin alpha chain) [Cleaved into: Hemopressin]	reviewed	5	haptoglobin-hemoglobin complex [GO:0031838]; hemoglobin complex [GO:0005833]; heme binding [GO:0020037]; iron ion binding [GO:0005506]; organic acid binding [GO:0043177]; oxygen binding [GO:0019825]; oxygen carrier activity [GO:0005344]; cellular oxidant detoxification [GO:0098869]; hydrogen peroxide catabolic process [GO:0042744]	No	92	High	11	328	8		TRUE	4 v 4	0.0384406	0.847709	0.916292	4 v 4	-0.383494	0.189093	0.824339	4 v 4	-0.0900856	0.819461	0.982477	4 v 4	-0.257347	0.18133	0.462929	4 v 4	-0.442449	0.0557684	0.561776	4 v 4	-0.274966	0.119245	0.388478	4 v 4	-0.295788	0.208796	0.515163	4 v 4	-0.0589552	0.672288	0.875191	4 v 4	-0.184881	0.490826	0.72667	0.00550906	-0.160315	-0.256712	0.565281	-0.00905405	-0.0261864	-0.548923	-0.949812	-0.773843	0.832928	-0.54368	0.124252	0.10905	-0.318114	-0.609747	-0.210578	-0.419035	-0.101234	-0.437197	-0.812331	-0.519241	0.0658602	-0.405212	-0.241273	0.103541	-0.157798	-0.353035	-0.775859	-0.409981	-0.0750472	0.111727	0.137481	0.254602	-0.767068	0.138468	-0.365525	13.4189	14.0948	14.7306	13.5251	13.4244	13.9345	14.4739	14.0904	13.5279	13.7767	14.1208	13.3145	13.947	13.878	14.558	14.1269	13.9379	13.8518	14.0091	13.177	14.0472	13.7109	14.526	13.5558	13.2733	14.5438	13.9824	13.6801	10951.7	17497.3	27186	11788.6	10993.6	15657.1	22754.5	17443.3	11811.6	14034.9	17815.3	10187.6	15792.5	15055.1	24121.4	17889.9	15693.7	14784.3	16487.7	9261.6	16928.4	13408.6	23592.5	12042.1	9900.7	23884.7	16184.9	13125.2	7573.8	10265.7	4696.3	3027.6	6450.5	10721.2	3279.5	4080	8059.3	14034.9	3163.4	2498.9	10560.4	10114.5	4034	4145.4	10523.9	10416.9	3309.4	3138.9	12491.9	9667.7	4197.8	3101.9	7486	12846.2	2491.1	3728.4	11	11	10	10	11	11	10	10	11	11	10	10	11	11	10	10	11	11	10	10	11	11	10	10	11	11	10	10	High	High	High	High	High	High	High	High	High	High	High	High	High	High	High	High	High	High	High	High	High	High	High	High	High	High	High	High
Q8NBU5	ATAD1	Outer mitochondrial transmembrane helix translocase (EC 7.4.2.-) (ATPase family AAA domain-containing protein 1) (hATAD1) (Thorase)	reviewed	5	cytosol [GO:0005829]; glutamatergic synapse [GO:0098978]; membrane [GO:0016020]; mitochondrial outer membrane [GO:0005741]; peroxisomal membrane [GO:0005778]; postsynaptic membrane [GO:0045211]; ATP binding [GO:0005524]; ATP hydrolysis activity [GO:0016887]; transmembrane protein dislocase activity [GO:0140567]; extraction of mislocalized protein from mitochondrial outer membrane [GO:0140570]; learning [GO:0007612]; memory [GO:0007613]; negative regulation of synaptic transmission, glutamatergic [GO:0051967]; positive regulation of receptor internalization [GO:0002092]; regulation of postsynaptic neurotransmitter receptor internalization [GO:0099149]	No	2	High	1	2	1	Human	FALSE	2 v 2	0.0397417	0.848915	0.917355	2 v 2	-0.0284031	0.710109	0.911226	2 v 2	-0.4472	0.104861	0.975594	2 v 2	0.100007	0.273237	0.554423	2 v 2	0.258781	0.177654	0.612281	2 v 2	-0.340128	0.170207	0.444161	2 v 2	0.0602651	0.700559	0.85863	2 v 2	0.287184	0.27456	0.707	2 v 2	0.107071	0.110844	0.446963	0.204044	NA	NA	-0.124561	-0.0864062	NA	NA	0.0296	-0.372866	NA	NA	-0.521534	0.145775	NA	NA	0.0542384	0.332931	NA	NA	0.184631	-0.246961	NA	NA	-0.433295	-0.0582688	NA	NA	0.178799	0.419337	NA	NA	0.155031	0.125905	NA	NA	0.0882381	8.89451	NA	NA	8.84361	9.09856	NA	NA	8.71905	9.04029	NA	NA	8.89785	8.70736	NA	NA	8.71321	8.62095	NA	NA	8.74281	9.28725	NA	NA	9.33114	8.91439	NA	NA	8.80961	475.9	NA	NA	459.4	548.2	NA	NA	421.4	526.5	NA	NA	477	418	NA	NA	419.7	393.7	NA	NA	428.4	624.8	NA	NA	644.1	482.5	NA	NA	448.7	329.1	NA	NA	118	321.6	NA	NA	98.6	359.2	NA	NA	117	279.5	NA	NA	97.3	264	NA	NA	145.2	461	NA	NA	165.9	364.8	NA	NA	127.5	1	NA	NA	1	1	NA	NA	1	1	NA	NA	1	1	NA	NA	1	1	NA	NA	1	1	NA	NA	1	1	NA	NA	1	High	Not Found	Not Found	High	High	Not Found	Not Found	High	High	Not Found	Not Found	High	High	Not Found	Not Found	High	High	Not Found	Not Found	High	High	Not Found	Not Found	High	High	Not Found	Not Found	High
B7Z3A3		cDNA FLJ54686, highly similar to Homo sapiens Rho GTPase activating protein 21 (ARHGAP21), mRNA	unreviewed	1	GTPase activator activity [GO:0005096]; signal transduction [GO:0007165]	No	3	High	3	6	3	Human	FALSE	2 v 2	0.03869	0.849247	0.917446	2 v 2	-0.148345	0.352034	0.830944	2 v 2	0.369679	0.186822	0.975594	2 v 2	-0.136781	0.0966073	0.374331	2 v 2	0.0497752	0.428509	0.739335	2 v 2	0.260634	0.607029	0.775493	2 v 2	-0.175471	0.427391	0.699178	2 v 2	0.198121	0.372474	0.743412	2 v 2	-0.109045	0.743177	0.867055	-0.121629	0.199009	NA	NA	-0.239905	-0.056786	NA	NA	0.48139	0.257968	NA	NA	-0.157699	-0.115864	NA	NA	0.0894616	0.0100888	NA	NA	0.627824	-0.106556	NA	NA	-0.0360693	-0.314873	NA	NA	0.329366	0.0668748	NA	NA	0.146434	-0.364524	NA	NA	6.13955	5.95884	NA	NA	6.01792	6.15785	NA	NA	5.98185	5.84298	NA	NA	5.89239	5.83289	NA	NA	5.65249	5.7761	NA	NA	5.35403	5.94953	NA	NA	5.83542	6.2075	NA	NA	70.5	62.2	NA	NA	64.8	71.4	NA	NA	63.2	57.4	NA	NA	59.4	57	NA	NA	50.3	54.8	NA	NA	40.9	61.8	NA	NA	57.1	73.9	NA	NA	48.8	36.5	NA	NA	38.1	48.9	NA	NA	43.1	57.4	NA	NA	39.7	38.3	NA	NA	33.7	38.6	NA	NA	30.2	44.6	NA	NA	43.1	39.7	NA	NA	1	1	NA	NA	1	1	NA	NA	1	1	NA	NA	1	1	NA	NA	1	1	NA	NA	1	1	NA	NA	1	1	NA	NA	High	High	Medium	Not Found	High	High	Medium	Not Found	High	High	Medium	Not Found	High	High	Medium	Not Found	High	High	Medium	Not Found	High	High	Medium	Not Found	High	High	Medium	Not Found
O60934	NBN	Nibrin (Cell cycle regulatory protein p95) (Nijmegen breakage syndrome protein 1)	reviewed	5	BRCA1-C complex [GO:0070533]; chromosomal region [GO:0098687]; chromosome, telomeric region [GO:0000781]; cytosol [GO:0005829]; Mre11 complex [GO:0030870]; nuclear inclusion body [GO:0042405]; nucleolus [GO:0005730]; nucleoplasm [GO:0005654]; nucleus [GO:0005634]; PML body [GO:0016605]; replication fork [GO:0005657]; site of double-strand break [GO:0035861]; damaged DNA binding [GO:0003684]; DNA-binding transcription factor binding [GO:0140297]; protein N-terminus binding [GO:0047485]; blastocyst growth [GO:0001832]; cell population proliferation [GO:0008283]; DNA damage checkpoint signaling [GO:0000077]; DNA damage response, signal transduction by p53 class mediator [GO:0030330]; DNA double-strand break processing [GO:0000729]; DNA duplex unwinding [GO:0032508]; DNA strand resection involved in replication fork processing [GO:0110025]; double-strand break repair [GO:0006302]; double-strand break repair via homologous recombination [GO:0000724]; homologous recombination [GO:0035825]; intrinsic apoptotic signaling pathway [GO:0097193]; isotype switching [GO:0045190]; meiotic cell cycle [GO:0051321]; mitotic G2 DNA damage checkpoint signaling [GO:0007095]; mitotic G2/M transition checkpoint [GO:0044818]; negative regulation of telomere capping [GO:1904354]; neuromuscular process controlling balance [GO:0050885]; positive regulation of kinase activity [GO:0033674]; positive regulation of protein autophosphorylation [GO:0031954]; positive regulation of telomere maintenance [GO:0032206]; regulation of cell cycle [GO:0051726]; regulation of DNA-templated DNA replication initiation [GO:0030174]; t-circle formation [GO:0090656]; telomere maintenance [GO:0000723]; telomere maintenance via telomere trimming [GO:0090737]; telomeric 3' overhang formation [GO:0031860]	No	17	High	11	20	11	Human	FALSE	4 v 4	-0.0557994	0.849474	0.917446	4 v 4	0.329893	0.513134	0.866081	4 v 4	-0.0620068	0.768175	0.978401	4 v 4	-0.137369	0.306304	0.58128	4 v 4	0.468854	0.328508	0.691204	4 v 4	0.0737995	0.781563	0.878604	4 v 4	-0.0815701	0.736004	0.879401	4 v 4	0.138961	0.565158	0.826729	4 v 4	0.135806	0.435607	0.691937	-0.188883	0.178653	0.524642	-0.73761	0.746426	-0.43108	1.38959	-0.385364	-0.00575927	-0.0822577	-0.548575	0.388565	-0.0459252	-0.328054	0.135846	-0.311345	1.28735	0.00341466	0.998493	-0.413839	0.563732	0.0275463	-0.578415	0.282335	0.142958	-0.506707	-0.388796	0.426265	0.540922	0.434495	-0.391097	-0.0284752	0.569491	0.109804	-0.0298396	-0.10623	5.25927	5.73064	6.4446	6.22304	5.07039	5.90929	6.96924	5.48543	5.21335	5.40259	6.58045	5.91169	3.926	5.39917	5.58195	6.32553	4.67243	4.96809	6.97154	5.94017	4.64962	5.37504	7.15886	5.62936	4.64386	5.29278	6.61029	6.01792	38.3	53.1	87.1	74.7	33.6	60.1	125.3	44.8	37.1	42.3	95.7	60.2	15.2	42.2	47.9	80.2	25.5	31.3	125.5	61.4	25.1	41.5	142.9	49.5	25	39.2	97.7	64.8	26.5	31.1	15	19.2	19.7	41.2	18.1	10.5	25.3	42.3	17	14.8	10.2	28.3	8	18.6	17.1	22	25.2	20.8	18.5	29.9	25.4	12.8	18.9	21.1	15	18.4	1	1	1	1	1	1	1	1	1	1	1	1	1	1	1	1	1	1	1	1	1	1	1	1	1	1	1	1	High	High	High	High	High	High	High	High	High	High	High	High	High	High	High	High	High	High	High	High	High	High	High	High	High	High	High	High
Q9Y2R4	DDX52	Probable ATP-dependent RNA helicase DDX52 (EC 3.6.4.13) (ATP-dependent RNA helicase ROK1-like) (DEAD box protein 52)	reviewed	5	membrane [GO:0016020]; nucleolus [GO:0005730]; nucleoplasm [GO:0005654]; ATP binding [GO:0005524]; ATP hydrolysis activity [GO:0016887]; RNA binding [GO:0003723]; RNA helicase activity [GO:0003724]; maturation of SSU-rRNA [GO:0030490]	No	10	High	4	6	4	Human	FALSE	2 v 2	0.0449102	0.850034	0.917446	2 v 2	0.584082	0.363665	0.830944	2 v 2	0.140379	0.0904723	0.975594	2 v 2	0.252695	0.381704	0.640323	2 v 2	0.426936	0.182946	0.612281	2 v 2	0.161713	0.406564	0.642431	2 v 2	0.207784	0.666619	0.839916	2 v 2	-0.157146	0.641851	0.858724	2 v 2	0.0213335	0.866157	0.937217	-0.142199	NA	0.232019	NA	0.208678	NA	0.959485	NA	0.160465	NA	0.120294	NA	0.425417	NA	0.0799728	NA	0.300754	NA	0.553117	NA	0.281771	NA	0.0416549	NA	0.567615	NA	-0.152046	NA	0.0920756	NA	-0.406367	NA	0.121306	NA	-0.0786393	NA	4.79181	NA	8.30287	NA	4.64962	NA	8.53489	NA	5.21723	NA	8.38284	NA	4.91648	NA	7.82972	NA	5.12516	NA	8.78921	NA	4.93546	NA	8.34119	NA	5.09592	NA	8.46148	NA	27.7	NA	315.8	NA	25.1	NA	370.9	NA	37.2	NA	333.8	NA	30.2	NA	227.5	NA	34.9	NA	442.4	NA	30.6	NA	324.3	NA	34.2	NA	352.5	NA	19.2	NA	54.6	NA	14.7	NA	53.5	NA	25.4	NA	59.3	NA	20.2	NA	38	NA	23.4	NA	88.8	NA	22.6	NA	57.7	NA	25.8	NA	54.3	NA	1	NA	2	NA	1	NA	2	NA	1	NA	2	NA	1	NA	2	NA	1	NA	2	NA	1	NA	2	NA	1	NA	2	NA	High	High	High	Not Found	High	High	High	Not Found	High	High	High	Not Found	High	High	High	Not Found	High	High	High	Not Found	High	High	High	Not Found	High	High	High	Not Found
P36406	TRIM23	E3 ubiquitin-protein ligase TRIM23 (EC 2.3.2.27) (ADP-ribosylation factor domain-containing protein 1) (GTP-binding protein ARD-1) (RING finger protein 46) (RING-type E3 ubiquitin transferase TRIM23) (Tripartite motif-containing protein 23)	reviewed	5	Golgi membrane [GO:0000139]; lysosomal membrane [GO:0005765]; nucleus [GO:0005634]; plasma membrane [GO:0005886]; enzyme activator activity [GO:0008047]; GDP binding [GO:0019003]; GTP binding [GO:0005525]; GTPase activity [GO:0003924]; identical protein binding [GO:0042802]; ubiquitin-protein transferase activity [GO:0004842]; zinc ion binding [GO:0008270]; innate immune response [GO:0045087]; intracellular protein transport [GO:0006886]; protein ubiquitination [GO:0016567]; vesicle-mediated transport [GO:0016192]	TRANSMEM 7..24; /note="Helical"; /evidence="ECO:0000255"	3	High	2	3	1	Human	FALSE	2 v 2	0.132979	0.850114	0.917446	2 v 2	0.52379	0.0484574	0.822654	2 v 2	0.282799	0.503087	0.978401	2 v 2	0.394222	0.646841	0.812326	2 v 2	0.559753	0.2021	0.620164	2 v 2	0.638749	0.365616	0.617362	2 v 2	0.261242	0.19333	0.506721	2 v 2	0.0359635	0.844164	0.943976	2 v 2	0.35595	0.219378	0.542239	NA	0.687315	-0.421357	NA	NA	0.563736	0.483844	NA	NA	0.568353	-0.00275587	NA	NA	1.03042	-0.241981	NA	NA	0.743671	0.375835	NA	NA	1.05206	0.225437	NA	NA	0.343109	0.179376	NA	NA	0.179935	-0.108008	NA	NA	0.483708	0.228193	NA	NA	7.2075	9.17891	NA	NA	7.89482	8.75756	NA	NA	8.23793	8.93693	NA	NA	7.49426	8.5611	NA	NA	8.05799	9.04494	NA	NA	7.18587	8.71149	NA	NA	7.75422	8.70874	NA	NA	147.8	579.6	NA	NA	238	432.8	NA	NA	301.9	490.1	NA	NA	180.3	377.7	NA	NA	266.5	528.2	NA	NA	145.6	419.2	NA	NA	215.9	418.4	NA	NA	86.7	100.1	NA	NA	163	62.4	NA	NA	301.9	87	NA	NA	121.2	63.2	NA	NA	187.8	106	NA	NA	105	74.6	NA	NA	116.1	64.4	NA	NA	1	1	NA	NA	1	1	NA	NA	1	1	NA	NA	1	1	NA	NA	1	1	NA	NA	1	1	NA	NA	1	1	NA	Not Found	High	High	Not Found	Not Found	High	High	Not Found	Not Found	High	High	Not Found	Not Found	High	High	Not Found	Not Found	High	High	Not Found	Not Found	High	High	Not Found	Not Found	High	High	Not Found
P49427	CDC34	Ubiquitin-conjugating enzyme E2 R1 (EC 2.3.2.23) ((E3-independent) E2 ubiquitin-conjugating enzyme R1) (EC 2.3.2.24) (E2 ubiquitin-conjugating enzyme R1) (Ubiquitin-conjugating enzyme E2-32 kDa complementing) (Ubiquitin-conjugating enzyme E2-CDC34) (Ubiquitin-protein ligase R1)	reviewed	5	cytosol [GO:0005829]; nuclear speck [GO:0016607]; nucleoplasm [GO:0005654]; nucleus [GO:0005634]; ATP binding [GO:0005524]; ubiquitin conjugating enzyme activity [GO:0061631]; ubiquitin-protein transferase activity [GO:0004842]; cellular response to interferon-beta [GO:0035458]; DNA replication initiation [GO:0006270]; G1/S transition of mitotic cell cycle [GO:0000082]; negative regulation of cAMP-mediated signaling [GO:0043951]; positive regulation of inclusion body assembly [GO:0090261]; positive regulation of neuron apoptotic process [GO:0043525]; proteasome-mediated ubiquitin-dependent protein catabolic process [GO:0043161]; protein K48-linked ubiquitination [GO:0070936]; protein modification process [GO:0036211]; protein polyubiquitination [GO:0000209]; protein ubiquitination [GO:0016567]; response to growth factor [GO:0070848]; ubiquitin-dependent protein catabolic process [GO:0006511]	No	11	High	3	7	2	Human	FALSE	2 v 2	-0.0135566	0.850115	0.917446	2 v 2	0.10519	0.561581	0.875859	2 v 2	0.23185	0.160559	0.975594	2 v 2	0.0261055	0.680864	0.830642	2 v 2	0.0388939	0.725291	0.884782	2 v 2	0.011976	0.115398	0.383687	2 v 2	0.0396621	0.140123	0.440362	2 v 2	-0.066296	0.368523	0.742104	2 v 2	-0.219874	0.162976	0.490597	NA	0.0429556	NA	-0.0700688	NA	-0.0226076	NA	0.232988	NA	0.172104	NA	0.291596	NA	0.0737441	NA	-0.0215332	NA	-0.0455752	NA	0.123363	NA	0.00978102	NA	0.0141709	NA	0.0307885	NA	0.0485356	NA	-0.0229676	NA	-0.109624	NA	-0.162323	NA	-0.277425	NA	6.81378	NA	7.07682	NA	6.85674	NA	7.00675	NA	6.88753	NA	7.05528	NA	6.9331	NA	6.93192	NA	6.91049	NA	7.16491	NA	6.87774	NA	7.04111	NA	7.04985	NA	7.33271	NA	112.5	NA	135	NA	115.9	NA	128.6	NA	118.4	NA	133	NA	122.2	NA	122.1	NA	120.3	NA	143.5	NA	117.6	NA	131.7	NA	132.5	NA	161.2	NA	66	NA	34.7	NA	79.4	NA	30.1	NA	118.4	NA	32.6	NA	82.1	NA	28.3	NA	84.8	NA	48.6	NA	84.8	NA	33.9	NA	71.3	NA	45.8	NA	1	NA	1	NA	1	NA	1	NA	1	NA	1	NA	1	NA	1	NA	1	NA	1	NA	1	NA	1	NA	1	NA	1	High	High	High	High	High	High	High	High	High	High	High	High	High	High	High	High	High	High	High	High	High	High	High	High	High	High	High	High
Q9NQZ5	STARD7	StAR-related lipid transfer protein 7, mitochondrial (Gestational trophoblastic tumor protein 1) (START domain-containing protein 7) (StARD7)	reviewed	3	mitochondrial outer membrane [GO:0005741]; lipid binding [GO:0008289]	TRANSMEM 61..81; /note="Helical"; /evidence="ECO:0000255"; TRANSMEM 142..162; /note="Helical"; /evidence="ECO:0000255"	24	High	8	16	8	Human	FALSE	3 v 3	-0.0396524	0.852032	0.919275	3 v 3	0.10174	0.702548	0.909251	3 v 3	-0.0415004	0.12012	0.975594	3 v 3	-0.109955	0.753772	0.877198	3 v 3	0.117511	0.756727	0.901543	3 v 3	-0.226404	0.433333	0.661273	3 v 3	-0.0703028	0.638919	0.828079	3 v 3	0.0157714	0.920705	0.973889	3 v 3	-0.184904	0.524831	0.746519	0.185295	-0.411762	0.10751	NA	0.0656273	-0.278927	0.51852	NA	-0.0726597	-0.0309549	-0.0208866	NA	0.349477	-0.689924	0.0105814	NA	0.298976	-0.525113	0.578671	NA	0.103269	-0.675921	-0.106561	NA	0.164182	-0.278162	-0.0969287	NA	0.233349	-0.246187	0.0601518	NA	0.175929	-0.644967	-0.0856742	NA	7.89845	7.45943	9.4363	NA	8.08375	7.04767	9.54381	NA	8.24793	6.76951	9.44688	NA	7.94895	7.29462	8.86821	NA	8.01458	7.01569	9.38672	NA	8.14466	7.44543	9.55344	NA	8.072	7.41447	9.53255	NA	238.6	176	692.8	NA	271.3	132.3	746.4	NA	304	109.1	697.9	NA	247.1	157	467.3	NA	258.6	129.4	669.4	NA	283	174.3	751.4	NA	269.1	170.6	740.6	NA	165	103.2	119.7	NA	159.2	90.6	107.6	NA	207.4	109.1	123.9	NA	165.2	105.5	78.2	NA	173.4	91.2	134.4	NA	208.8	125.7	133.7	NA	203.5	91.8	114	NA	1	1	2	NA	1	1	2	NA	1	1	2	NA	1	1	2	NA	1	1	2	NA	1	1	2	NA	1	1	2	NA	High	High	High	High	High	High	High	High	High	High	High	High	High	High	High	High	High	High	High	High	High	High	High	High	High	High	High	High
Q8WXA3	RUFY2	RUN and FYVE domain-containing protein 2 (Rab4-interacting protein related)	reviewed	5	cytoplasm [GO:0005737]; endosome [GO:0005768]; nucleus [GO:0005634]; metal ion binding [GO:0046872]; SH3 domain binding [GO:0017124]; regulation of endocytosis [GO:0030100]	No	21	High	13	25	11	Human	FALSE	2 v 2	0.0166254	0.852834	0.919899	2 v 2	0.0980323	0.584161	0.879873	2 v 2	-0.0216604	0.438507	0.978401	2 v 2	-0.429145	0.307523	0.581788	2 v 2	-0.040313	0.854931	0.947748	2 v 2	-0.139176	0.327594	0.58885	2 v 2	-0.445771	0.212339	0.519486	2 v 2	-0.138345	0.203254	0.682812	2 v 2	-0.117515	0.304193	0.606636	0.0872593	-0.0540084	NA	NA	0.226135	-0.0300703	NA	NA	-0.00382678	-0.039494	NA	NA	-0.204058	-0.654233	NA	NA	0.133524	-0.21415	NA	NA	-0.0604869	-0.217865	NA	NA	-0.291317	-0.600224	NA	NA	-0.0926112	-0.184079	NA	NA	-0.0566602	-0.178371	NA	NA	6.38198	8.30241	NA	NA	6.46923	8.2484	NA	NA	6.17792	7.64818	NA	NA	6.04439	7.86233	NA	NA	6.27053	7.83226	NA	NA	6.2384	7.86604	NA	NA	6.23458	7.82655	NA	NA	83.4	315.7	NA	NA	88.6	304.1	NA	NA	72.4	200.6	NA	NA	66	232.7	NA	NA	77.2	227.9	NA	NA	75.5	233.3	NA	NA	75.3	227	NA	NA	57.7	185.2	NA	NA	52	208.3	NA	NA	49.4	200.6	NA	NA	44.2	156.3	NA	NA	51.7	160.6	NA	NA	55.7	168.2	NA	NA	57	122.1	NA	NA	1	2	NA	NA	1	2	NA	NA	1	2	NA	NA	1	2	NA	NA	1	2	NA	NA	1	2	NA	NA	1	2	NA	NA	High	High	High	Medium	High	High	High	Medium	High	High	High	Medium	High	High	High	Medium	High	High	High	Medium	High	High	High	Medium	High	High	High	Medium
Q60FE5	FLNA	Filamin-A	unreviewed	2	actin cytoskeleton [GO:0015629]; cytosol [GO:0005829]; plasma membrane [GO:0005886]; actin filament binding [GO:0051015]; actin cytoskeleton organization [GO:0030036]	TRANSMEM 7..29; /note="Helical"; /evidence="ECO:0000255"	65	High	145	895	2	Human	FALSE	4 v 4	-0.0455687	0.853154	0.920002	4 v 4	-0.0561479	0.795563	0.93759	4 v 4	0.12004	0.478481	0.978401	4 v 4	-0.774054	0.00292258	0.265935	4 v 4	-0.0775201	0.68114	0.862484	4 v 4	-0.788843	0.00826045	0.201046	4 v 4	-0.728486	0.0154167	0.234095	4 v 4	-0.0213722	0.951699	0.981635	4 v 4	-0.908883	0.000423063	0.259736	-0.0644456	0.30719	0.252686	-0.677705	0.117235	-0.614471	-0.0316067	0.304251	0.275665	0.0834899	-0.280495	0.4015	-0.856587	-0.618738	-0.643498	-0.977395	0.139799	0.265986	-0.477358	-0.238507	-0.64521	-0.7043	-1.16494	-0.640925	-0.792141	-0.925929	-0.896183	-0.299689	0.0225641	0.880456	-0.445751	-0.542758	-0.920875	-0.78779	-0.884443	-1.04242	8.90207	9.36894	8.45984	9.10565	8.83763	9.67613	8.71253	8.42794	8.04549	8.7502	7.81634	8.12825	7.90569	8.48422	8.2937	8.36676	8.02292	7.86975	8.26209	8.67101	8.6907	9.4545	8.98128	8.76918	8.96636	9.53799	8.70079	9.17068	478.4	661.2	352.1	550.9	457.5	818.1	419.5	344.4	264.2	430.6	225.4	279.8	239.8	358.1	313.8	330.1	260.1	233.9	307	407.6	413.2	701.6	505.4	436.3	500.2	743.4	416.1	576.3	330.9	387.9	60.8	141.5	268.5	560.2	60.5	80.6	180.3	430.6	40	68.6	160.4	240.6	52.5	76.5	174.4	164.8	61.6	138.1	304.9	505.8	89.9	112.4	378.2	399.8	64	163.7	1	2	1	1	1	2	1	1	1	2	1	1	1	2	1	1	1	2	1	1	1	2	1	1	1	2	1	1	High	High	High	High	High	High	High	High	High	High	High	High	High	High	High	High	High	High	High	High	High	High	High	High	High	High	High	High
Q9P1Z2	CALCOCO1	Calcium-binding and coiled-coil domain-containing protein 1 (Calphoglin) (Coiled-coil coactivator protein) (Sarcoma antigen NY-SAR-3)	reviewed	5	chromatin [GO:0000785]; cytosol [GO:0005829]; intracellular membrane-bounded organelle [GO:0043231]; nucleus [GO:0005634]; armadillo repeat domain binding [GO:0070016]; beta-catenin binding [GO:0008013]; chromatin binding [GO:0003682]; metal ion binding [GO:0046872]; nuclear receptor coactivator activity [GO:0030374]; protein C-terminus binding [GO:0008022]; RNA polymerase II cis-regulatory region sequence-specific DNA binding [GO:0000978]; sequence-specific DNA binding [GO:0043565]; transcription cis-regulatory region binding [GO:0000976]; transcription coactivator activity [GO:0003713]; transcription coregulator activity [GO:0003712]; intracellular steroid hormone receptor signaling pathway [GO:0030518]; positive regulation of DNA-templated transcription [GO:0045893]; positive regulation of gene expression [GO:0010628]; positive regulation of transcription by RNA polymerase II [GO:0045944]; signal transduction [GO:0007165]; Wnt signaling pathway [GO:0016055]	No	29	High	16	32	16	Human	FALSE	3 v 3	-0.0270269	0.854655	0.921379	3 v 3	-0.0548402	0.832047	0.948635	3 v 3	0.0322796	0.758981	0.978401	3 v 3	0.172603	0.434741	0.677379	3 v 3	0.269641	0.460886	0.753894	3 v 3	0.0975828	0.331064	0.591649	3 v 3	0.19963	0.0783969	0.362729	3 v 3	0.324481	0.135723	0.656561	3 v 3	0.0653032	0.655097	0.823625	0.139236	0.0631565	-0.283473	NA	0.343708	-0.0636355	-0.444593	NA	-0.139433	0.0613135	0.174958	NA	0.456871	0.216388	-0.15545	NA	0.619099	0.512744	-0.32292	NA	0.0580395	0.245667	-0.010958	NA	0.317635	0.153232	0.128023	NA	0.275391	0.576379	0.121673	NA	0.197473	0.184353	-0.185916	NA	7.31198	10.3098	9.5411	NA	7.45121	10.373	9.25762	NA	7.76885	10.5262	9.38565	NA	7.14975	10.0135	9.70857	NA	7.49346	9.94983	9.26397	NA	7.71081	10.2805	9.3966	NA	7.57137	10.3419	9.57156	NA	158.9	1269.3	745	NA	175	1326.1	612.1	NA	218.1	1474.7	668.9	NA	142	1033.6	836.7	NA	180.2	989	614.8	NA	209.5	1243.8	674	NA	190.2	1297.8	760.9	NA	109.9	744.7	128.7	NA	102.7	908	88.2	NA	148.8	1474.7	118.8	NA	94.9	694.4	139.9	NA	120.8	696.9	123.4	NA	154.6	896.8	119.9	NA	143.8	698	117.1	NA	1	8	3	NA	1	8	3	NA	1	8	3	NA	1	8	3	NA	1	8	3	NA	1	8	3	NA	1	8	3	NA	High	High	High	High	High	High	High	High	High	High	High	High	High	High	High	High	High	High	High	High	High	High	High	High	High	High	High	High
Q10713	PMPCA	Mitochondrial-processing peptidase subunit alpha (Alpha-MPP) (Inactive zinc metalloprotease alpha) (P-55)	reviewed	5	extracellular space [GO:0005615]; mitochondrial inner membrane [GO:0005743]; mitochondrial processing peptidase complex [GO:0017087]; mitochondrion [GO:0005739]; metal ion binding [GO:0046872]; metalloendopeptidase activity [GO:0004222]; protein processing involved in protein targeting to mitochondrion [GO:0006627]	No	26	High	12	27	12	Human	FALSE	4 v 4	-0.0403075	0.855032	0.921545	4 v 4	0.0942479	0.265256	0.830944	4 v 4	-0.0463144	0.384679	0.978401	4 v 4	0.204364	0.44356	0.683705	4 v 4	0.0975507	0.340632	0.69522	4 v 4	0.180909	0.266955	0.534685	4 v 4	0.244672	0.0950729	0.381245	4 v 4	0.00330281	0.953282	0.982328	4 v 4	0.227223	0.143967	0.473562	-0.15105	0.422962	0.102504	-0.535646	-0.0144594	0.293366	0.0768881	0.0211972	0.0295887	0.0352372	-0.116183	-0.133901	-0.10417	0.863504	0.196045	-0.137923	0.00128783	0.271238	0.212114	-0.0944376	0.0296959	0.554607	0.181489	-0.0421568	0.0468803	0.440542	0.0935417	0.397723	0.0157473	-0.0221274	0.135226	-0.115635	0.000107276	0.519369	0.297672	0.0917439	10.4975	9.1249	9.32418	9.27543	10.3464	9.54786	9.42668	8.73978	10.3933	9.9884	9.52023	9.1375	10.392	9.71716	9.30811	9.23194	10.3775	10.0105	9.385	9.25314	10.3636	9.43379	9.33874	9.17966	10.3932	9.46903	9.22255	9.04576	1445.6	558.3	641	619.7	1301.9	748.5	688.2	427.5	1344.9	1015.8	734.3	563.2	1343.7	841.7	633.9	601.3	1330.3	1031.5	668.6	610.2	1317.5	691.6	647.5	579.9	1344.8	708.7	597.4	528.5	999.7	327.5	110.7	159.2	763.9	512.6	99.2	100	917.7	1015.8	130.4	138.1	898.5	565.5	106	139.3	892.1	726.8	134.2	206.8	972.2	498.7	115.2	149.4	1016.8	381.2	92	150.1	6	3	3	2	6	3	3	2	6	3	3	2	6	3	3	2	6	3	3	2	6	3	3	2	6	3	3	2	High	High	High	High	High	High	High	High	High	High	High	High	High	High	High	High	High	High	High	High	High	High	High	High	High	High	High	High
P50613	CDK7	Cyclin-dependent kinase 7 (EC 2.7.11.22) (EC 2.7.11.23) (39 kDa protein kinase) (p39 Mo15) (CDK-activating kinase 1) (Cell division protein kinase 7) (Serine/threonine-protein kinase 1) (TFIIH basal transcription factor complex kinase subunit)	reviewed	5	CAK-ERCC2 complex [GO:0070516]; cyclin-dependent protein kinase activating kinase holoenzyme complex [GO:0019907]; cytoplasm [GO:0005737]; cytosol [GO:0005829]; fibrillar center [GO:0001650]; male germ cell nucleus [GO:0001673]; nucleoplasm [GO:0005654]; nucleus [GO:0005634]; perinuclear region of cytoplasm [GO:0048471]; plasma membrane [GO:0005886]; transcription factor TFIIH core complex [GO:0000439]; transcription factor TFIIH holo complex [GO:0005675]; transcription factor TFIIK complex [GO:0070985]; ATP binding [GO:0005524]; ATP-dependent activity, acting on DNA [GO:0008094]; cyclin-dependent protein serine/threonine kinase activity [GO:0004693]; protein C-terminus binding [GO:0008022]; protein kinase activity [GO:0004672]; protein serine kinase activity [GO:0106310]; protein serine/threonine kinase activity [GO:0004674]; RNA polymerase II CTD heptapeptide repeat kinase activity [GO:0008353]; cell cycle [GO:0007049]; cell division [GO:0051301]; DNA repair [GO:0006281]; phosphorylation of RNA polymerase II C-terminal domain [GO:0070816]; positive regulation of transcription by RNA polymerase II [GO:0045944]; protein phosphorylation [GO:0006468]; protein stabilization [GO:0050821]; regulation of cell cycle [GO:0051726]; regulation of cyclin-dependent protein serine/threonine kinase activity [GO:0000079]; regulation of G1/S transition of mitotic cell cycle [GO:2000045]; snRNA transcription by RNA polymerase II [GO:0042795]; transcription by RNA polymerase II [GO:0006366]; transcription initiation at RNA polymerase II promoter [GO:0006367]	No	21	High	7	21	7	Human	FALSE	3 v 3	-0.0261616	0.855825	0.921783	3 v 3	-0.235114	0.283859	0.830944	3 v 3	0.0061121	0.962765	0.995168	3 v 3	0.00859964	0.954632	0.980991	3 v 3	-0.212905	0.331872	0.692064	3 v 3	-0.0353798	0.656401	0.804854	3 v 3	0.0347613	0.828965	0.928967	3 v 3	0.0222089	0.620228	0.847944	3 v 3	-0.0414919	0.828541	0.919236	-0.00453916	0.182145	-0.256091	NA	-0.284704	0.0670182	-0.487657	NA	0.238019	-0.11494	-0.104743	NA	-0.225165	0.238625	0.0123387	NA	-0.338432	0.119126	-0.419409	NA	-0.126708	-0.0778661	0.0984345	NA	-0.220625	0.0564799	0.268429	NA	-0.0537282	0.0521076	0.0682474	NA	-0.364727	0.0370741	0.203177	NA	6.57743	8.56033	9.09592	NA	6.57289	8.74248	8.83983	NA	6.35226	8.79896	9.10826	NA	6.6907	8.67983	9.52767	NA	6.40599	8.74685	9.04002	NA	6.47897	8.87682	9.00983	NA	6.71699	8.76188	8.90509	NA	95.5	377.5	547.2	NA	95.2	428.3	458.2	NA	81.7	445.4	551.9	NA	103.3	410.1	738.1	NA	84.8	429.6	526.4	NA	89.2	470.1	515.5	NA	105.2	434.1	479.4	NA	66.1	221.5	94.5	NA	55.9	293.2	66	NA	55.7	445.4	98	NA	69.1	275.5	123.4	NA	56.9	302.7	105.7	NA	65.8	338.9	91.7	NA	79.5	233.5	73.8	NA	1	2	1	NA	1	2	1	NA	1	2	1	NA	1	2	1	NA	1	2	1	NA	1	2	1	NA	1	2	1	NA	High	High	High	High	High	High	High	High	High	High	High	High	High	High	High	High	High	High	High	High	High	High	High	High	High	High	High	High
P0DJ07	PET100	Protein PET100 homolog, mitochondrial	reviewed	4	mitochondrial inner membrane [GO:0005743]; unfolded protein binding [GO:0051082]; mitochondrial cytochrome c oxidase assembly [GO:0033617]	No	14	High	2	5	2	Human	FALSE	4 v 4	-0.0302826	0.855834	0.921783	4 v 4	0.0887639	0.441268	0.839087	4 v 4	0.31503	0.498274	0.978401	4 v 4	-0.0956373	0.189797	0.471058	4 v 4	0.139546	0.499515	0.773034	4 v 4	-0.0354322	0.800338	0.8923	4 v 4	-0.0653547	0.728142	0.874985	4 v 4	0.0507823	0.693712	0.884627	4 v 4	-0.350462	0.414174	0.676857	0.00726068	0.288561	0.0309416	-0.447893	-0.076908	0.182203	-0.0774686	0.327229	-0.0498289	-0.0341163	-0.196265	1.54033	0.0486669	-0.122428	-0.225202	-0.0835866	0.16378	0.19357	-0.342221	0.543056	0.0334615	0.133788	-0.415037	0.106059	0.0414063	-0.410988	-0.256144	0.364307	0.240688	0.0113663	-0.264752	0.215827	0.0832903	0.167905	-0.218772	-1.43427	7.63081	6.6014	7.49105	7.2384	7.63807	6.88996	7.52199	6.79051	7.67948	6.47897	7.26585	7.15482	7.5157	6.2854	7.60807	6.61176	7.43879	6.46761	7.5306	6.93899	7.64602	6.34518	7.68089	7.04876	7.59619	6.31107	7.48462	8.58909	198.2	97.1	179.9	151	199.2	118.6	183.8	110.7	205	89.2	153.9	142.5	183	78	195.1	97.8	173.5	88.5	184.9	122.7	200.3	81.3	205.2	132.4	193.5	79.4	179.1	385.1	137.1	57	31.1	38.8	116.9	81.2	26.5	25.9	139.9	89.2	27.3	35	122.4	52.4	32.6	22.7	116.3	62.3	37.1	41.6	147.8	58.6	36.5	34.1	146.3	42.7	27.6	109.4	1	1	1	1	1	1	1	1	1	1	1	1	1	1	1	1	1	1	1	1	1	1	1	1	1	1	1	1	High	High	High	High	High	High	High	High	High	High	High	High	High	High	High	High	High	High	High	High	High	High	High	High	High	High	High	High
Q14974	KPNB1	Importin subunit beta-1 (Importin-90) (Karyopherin subunit beta-1) (Nuclear factor p97) (Pore targeting complex 97 kDa subunit) (PTAC97)	reviewed	5	cytoplasm [GO:0005737]; cytoplasmic stress granule [GO:0010494]; cytosol [GO:0005829]; endoplasmic reticulum tubular network [GO:0071782]; extracellular exosome [GO:0070062]; extracellular region [GO:0005576]; ficolin-1-rich granule lumen [GO:1904813]; membrane [GO:0016020]; NLS-dependent protein nuclear import complex [GO:0042564]; nuclear envelope [GO:0005635]; nuclear membrane [GO:0031965]; nuclear pore [GO:0005643]; nucleoplasm [GO:0005654]; nucleus [GO:0005634]; specific granule lumen [GO:0035580]; enzyme binding [GO:0019899]; Hsp90 protein binding [GO:0051879]; importin-alpha family protein binding [GO:0061676]; nuclear import signal receptor activity [GO:0061608]; nuclear localization sequence binding [GO:0008139]; protein domain specific binding [GO:0019904]; RNA binding [GO:0003723]; small GTPase binding [GO:0031267]; zinc ion binding [GO:0008270]; astral microtubule organization [GO:0030953]; establishment of mitotic spindle localization [GO:0040001]; establishment of protein localization [GO:0045184]; mitotic chromosome movement towards spindle pole [GO:0007079]; mitotic metaphase plate congression [GO:0007080]; mitotic spindle assembly [GO:0090307]; NLS-bearing protein import into nucleus [GO:0006607]; protein import into nucleus [GO:0006606]; Ran protein signal transduction [GO:0031291]; ribosomal protein import into nucleus [GO:0006610]; RNA import into nucleus [GO:0006404]	No	35	High	28	138	28	Human	FALSE	4 v 4	-0.00902903	0.855926	0.921783	4 v 4	-0.0344196	0.712713	0.912291	4 v 4	-0.0634688	0.491284	0.978401	4 v 4	0.129109	0.120656	0.40587	4 v 4	-0.0277199	0.858506	0.949727	4 v 4	-0.0491603	0.670129	0.815035	4 v 4	0.138138	0.12429	0.417513	4 v 4	0.00669971	0.938337	0.977996	4 v 4	0.0143085	0.892984	0.949516	0.000262219	0.0481704	0.0563759	-0.140925	0.00736675	-0.01719	-0.267575	0.13972	-0.111692	-0.117993	-0.197137	0.172947	0.0782492	0.306099	0.039701	0.0923861	0.0484985	0.185242	-0.447809	0.103189	-0.0701764	0.162733	-0.328285	0.0390868	0.077987	0.257928	-0.0166749	0.233311	0.0411318	0.202432	-0.180234	-0.0365309	0.0415152	0.280726	-0.131147	-0.13386	12.1036	12.1368	12.3981	11.3886	12.1039	12.1849	12.4545	11.2476	12.1819	12.4429	12.4378	11.4809	12.1334	12.2576	12.8856	11.3778	12.1408	12.2404	12.6181	11.5175	12.2521	12.2801	12.7661	11.4419	12.1404	12.1621	12.569	11.6148	4401.1	4503.3	5397.7	2681	4401.9	4656.2	5612.8	2431.5	4646.4	5567.7	5548.3	2858.3	4492.8	4896.8	7567.7	2661	4515.8	4838.8	6286.6	2931.6	4878	4973.8	6966	2781.9	4514.6	4583.2	6076.3	3136.2	3043.6	2642.1	932.4	688.5	2582.8	3188.4	808.9	568.7	3170.3	5567.7	985.2	701.1	3004.3	3289.8	1265.6	616.6	3028.2	3409.4	1261.8	993.6	3599.6	3586.1	1239.4	716.6	3413.5	2465	935.2	890.9	17	15	11	8	17	15	11	8	17	15	11	8	17	15	11	8	17	15	11	8	17	15	11	8	17	15	11	8	High	High	High	High	High	High	High	High	High	High	High	High	High	High	High	High	High	High	High	High	High	High	High	High	High	High	High	High
Q9UM00	TMCO1	Calcium load-activated calcium channel (CLAC channel) (Transmembrane and coiled-coil domain-containing protein 1) (Transmembrane and coiled-coil domains protein 4) (Xenogeneic cross-immune protein PCIA3)	reviewed	5	cytoplasm [GO:0005737]; endoplasmic reticulum [GO:0005783]; endoplasmic reticulum membrane [GO:0005789]; Golgi membrane [GO:0000139]; calcium channel activity [GO:0005262]; ribosome binding [GO:0043022]; calcium ion transmembrane transport [GO:0070588]; cellular calcium ion homeostasis [GO:0006874]; endoplasmic reticulum calcium ion homeostasis [GO:0032469]; ER overload response [GO:0006983]	No	20	High	5	19	5	Human	FALSE	3 v 3	-0.0164311	0.85697	0.922666	3 v 3	-0.276426	0.402701	0.83189	3 v 3	-0.424113	0.0403258	0.975594	3 v 3	0.460033	0.143111	0.425871	3 v 3	0.103491	0.76694	0.906454	3 v 3	-0.433588	0.0924492	0.351869	3 v 3	0.476464	0.0808081	0.364611	3 v 3	0.379917	0.172896	0.665899	3 v 3	-0.00947472	0.964453	0.98613	0.025659	NA	0.0969181	-0.17187	0.0163264	NA	-0.800123	-0.0454804	-0.416255	NA	-0.580045	-0.276039	0.783284	NA	0.489513	0.107303	0.678893	NA	-0.361387	-0.00703347	-0.167644	NA	-0.480921	-0.652199	0.757625	NA	0.392595	0.279173	0.662566	NA	0.438736	0.0384469	0.248611	NA	0.0991239	-0.376159	6.93782	NA	7.85611	8.63988	6.96347	NA	7.95303	8.46801	7.7211	NA	8.34563	8.74719	7.04221	NA	8.70701	8.75422	7.05853	NA	7.90689	8.70874	7.88874	NA	8.82655	9.39938	7.47249	NA	8.2465	9.12335	122.6	NA	231.7	398.9	124.8	NA	247.8	354.1	211	NA	325.3	429.7	131.8	NA	417.9	431.8	133.3	NA	240	418.4	237	NA	454	675.3	177.6	NA	303.7	557.7	84.8	NA	40	102.4	73.2	NA	35.7	82.8	143.9	NA	57.8	105.4	88.1	NA	69.9	100	89.4	NA	48.2	141.8	174.9	NA	80.8	174	134.3	NA	46.8	158.4	1	NA	1	1	1	NA	1	1	1	NA	1	1	1	NA	1	1	1	NA	1	1	1	NA	1	1	1	NA	1	1	High	High	High	High	High	High	High	High	High	High	High	High	High	High	High	High	High	High	High	High	High	High	High	High	High	High	High	High
Q13330	MTA1	Metastasis-associated protein MTA1	reviewed	5	cytoplasm [GO:0005737]; cytosol [GO:0005829]; intracellular membrane-bounded organelle [GO:0043231]; microtubule [GO:0005874]; nuclear envelope [GO:0005635]; nucleoplasm [GO:0005654]; nucleus [GO:0005634]; NuRD complex [GO:0016581]; chromatin binding [GO:0003682]; histone deacetylase binding [GO:0042826]; metal ion binding [GO:0046872]; RNA polymerase II cis-regulatory region sequence-specific DNA binding [GO:0000978]; RNA polymerase II-specific DNA-binding transcription factor binding [GO:0061629]; transcription coactivator activity [GO:0003713]; transcription corepressor activity [GO:0003714]; chromatin remodeling [GO:0006338]; circadian regulation of gene expression [GO:0032922]; double-strand break repair [GO:0006302]; entrainment of circadian clock by photoperiod [GO:0043153]; epigenetic regulation of gene expression [GO:0040029]; histone deacetylation [GO:0016575]; locomotor rhythm [GO:0045475]; negative regulation of DNA-templated transcription [GO:0045892]; negative regulation of transcription by RNA polymerase II [GO:0000122]; positive regulation of DNA-templated transcription [GO:0045893]; positive regulation of protein autoubiquitination [GO:1902499]; proteasome-mediated ubiquitin-dependent protein catabolic process [GO:0043161]; regulation of cell fate specification [GO:0042659]; regulation of stem cell differentiation [GO:2000736]; response to ionizing radiation [GO:0010212]; signal transduction [GO:0007165]	No	32	High	23	65	12	Human	FALSE	4 v 4	0.0202584	0.857553	0.922869	4 v 4	0.135135	0.145427	0.822654	4 v 4	0.0578214	0.450798	0.978401	4 v 4	-0.292872	0.123922	0.407573	4 v 4	-0.123848	0.246823	0.646929	4 v 4	-0.32719	0.0329366	0.264309	4 v 4	-0.31313	0.0273703	0.26041	4 v 4	-0.258983	0.122321	0.637804	4 v 4	-0.385011	0.0201665	0.356069	0.0339574	0.147278	0.176548	-0.276751	0.00386379	0.0287417	0.269564	0.238371	-0.10608	0.0149832	0.203527	0.118855	-0.0516779	-0.195142	-0.234981	-0.689686	-0.0576225	-0.103534	0.0339561	-0.368192	-0.390241	-0.290057	-0.10774	-0.520721	-0.0856352	-0.34242	-0.41153	-0.412936	-0.0614863	-0.132276	-0.235608	-0.606563	-0.28416	-0.30504	-0.311268	-0.639576	10.7066	10.9593	10.4317	10.6247	10.7405	11.1066	10.6083	10.348	10.6549	10.7642	10.1967	9.93502	10.7125	10.8677	10.1628	10.3032	10.7164	10.8965	10.4323	10.5416	11.0451	11.0543	10.3045	10.4557	10.9391	11.0692	10.508	10.5746	1671.1	1991.1	1381.2	1578.9	1710.9	2205.1	1561	1303.3	1612.3	1739.2	1173.6	978.9	1678	1868.6	1146.3	1263.5	1682.5	1906.2	1381.8	1490.5	2113.1	2126.5	1264.6	1404.4	1963.3	2148.7	1456.2	1525	1155.7	1168.2	238.6	405.5	1003.9	1510	225	304.8	1100.1	1739.2	208.4	240.1	1122.1	1255.4	191.7	292.8	1128.2	1343.1	277.4	505.2	1559.3	1533.3	225	361.8	1484.5	1155.7	224.1	433.2	8	7	4	5	8	7	4	5	8	7	4	5	8	7	4	5	8	7	4	5	8	7	4	5	8	7	4	5	High	High	High	High	High	High	High	High	High	High	High	High	High	High	High	High	High	High	High	High	High	High	High	High	High	High	High	High
Q96HS1	PGAM5	Serine/threonine-protein phosphatase PGAM5, mitochondrial (EC 3.1.3.16) (Bcl-XL-binding protein v68) (Phosphoglycerate mutase family member 5)	reviewed	5	mitochondrial outer membrane [GO:0005741]; mitochondrion [GO:0005739]; GTPase activator activity [GO:0005096]; myosin phosphatase activity [GO:0017018]; phosphatase activity [GO:0016791]; protein serine/threonine phosphatase activity [GO:0004722]; protein-containing complex binding [GO:0044877]; macroautophagy [GO:0016236]; necroptotic process [GO:0070266]; negative regulation of cold-induced thermogenesis [GO:0120163]; peptidyl-threonine dephosphorylation [GO:0035970]; positive regulation of mitochondrial fission [GO:0090141]	No	43	High	12	40	12	Human	FALSE	4 v 4	0.034484	0.857606	0.922869	4 v 4	-0.124437	0.387941	0.830944	4 v 4	-0.0832547	0.652432	0.978401	4 v 4	0.0836006	0.669628	0.825309	4 v 4	-0.0331787	0.891068	0.962905	4 v 4	-0.330754	0.0597495	0.302051	4 v 4	0.0491166	0.626937	0.824155	4 v 4	0.0912578	0.579741	0.830914	4 v 4	-0.247499	0.101993	0.436901	0.50535	-0.323607	0.0720487	-0.115856	0.192067	-0.408544	-0.111772	-0.169496	-0.435921	0.202629	0.201604	-0.301331	0.581908	-0.198216	-0.139818	0.0905287	0.627416	-0.193511	-0.348385	-0.218235	-0.368255	-0.192838	-0.131162	-0.63076	0.0765574	0.125391	-0.211867	0.206385	0.435349	0.215034	-0.236613	-0.0487387	0.0676658	-0.395467	-0.332766	-0.32943	9.53275	8.74819	8.70701	8.8936	10.0381	8.42459	8.77906	8.77775	10.1147	8.54998	8.5672	8.98413	9.48724	8.74349	8.91558	9.20237	9.6793	8.33494	8.80381	9.03287	10.4829	8.74281	8.69836	9.61489	10.047	8.94544	8.89996	9.31356	740.7	430	417.9	475.6	1051.4	343.6	439.3	438.9	1108.7	374.8	379.3	506.4	717.7	428.6	482.9	589.1	819.9	322.9	446.9	523.8	1431.1	428.4	415.4	784.1	1057.9	493	477.7	636.3	512.2	252.3	72.2	122.2	616.9	235.3	63.3	102.7	756.5	374.8	67.3	124.2	479.9	288	80.8	136.5	549.8	227.5	89.7	177.5	1056	308.9	73.9	202	799.9	265.2	73.5	180.8	4	3	2	3	4	3	2	3	4	3	2	3	4	3	2	3	4	3	2	3	4	3	2	3	4	3	2	3	High	High	High	High	High	High	High	High	High	High	High	High	High	High	High	High	High	High	High	High	High	High	High	High	High	High	High	High
P24468	NR2F2	COUP transcription factor 2 (COUP-TF2) (Apolipoprotein A-I regulatory protein 1) (ARP-1) (COUP transcription factor II) (COUP-TF II) (Nuclear receptor subfamily 2 group F member 2)	reviewed	5	cytosol [GO:0005829]; nucleoplasm [GO:0005654]; nucleus [GO:0005634]; DNA-binding transcription factor activity [GO:0003700]; nuclear receptor activity [GO:0004879]; protein homodimerization activity [GO:0042803]; retinoic acid binding [GO:0001972]; RNA polymerase II cis-regulatory region sequence-specific DNA binding [GO:0000978]; sequence-specific DNA binding [GO:0043565]; zinc ion binding [GO:0008270]; anatomical structure development [GO:0048856]; anterior/posterior pattern specification [GO:0009952]; blood vessel morphogenesis [GO:0048514]; cell differentiation [GO:0030154]; female gonad development [GO:0008585]; fertilization [GO:0009566]; forebrain development [GO:0030900]; interneuron migration [GO:1904936]; lymphatic endothelial cell fate commitment [GO:0060838]; maternal placenta development [GO:0001893]; negative regulation of cyclin-dependent protein serine/threonine kinase activity [GO:0045736]; negative regulation of DNA-templated transcription [GO:0045892]; negative regulation of endothelial cell migration [GO:0010596]; negative regulation of endothelial cell proliferation [GO:0001937]; negative regulation of transcription by RNA polymerase II [GO:0000122]; placenta blood vessel development [GO:0060674]; positive regulation of DNA-templated transcription [GO:0045893]; positive regulation of systemic arterial blood pressure [GO:0003084]; positive regulation of transcription by RNA polymerase II [GO:0045944]; radial pattern formation [GO:0009956]; regulation of transcription by RNA polymerase II [GO:0006357]; response to estradiol [GO:0032355]; skeletal muscle tissue development [GO:0007519]; trophoblast giant cell differentiation [GO:0060707]	No	13	High	5	12	2	Human	FALSE	3 v 3	0.0543477	0.860435	0.925526	3 v 3	-0.215766	0.19908	0.826251	3 v 3	0.0639225	0.0853462	0.975594	3 v 3	-0.00136781	0.993024	0.997386	3 v 3	0.115108	0.267776	0.659043	3 v 3	0.26235	0.0330364	0.264309	3 v 3	-0.0557155	0.83623	0.931558	3 v 3	0.330873	0.0290714	0.599028	3 v 3	0.198427	0.0582509	0.382773	-0.383461	-0.00829614	NA	0.554801	-0.216141	-0.0180178	NA	-0.413138	0.0912044	0.0755592	NA	0.025004	-0.254883	0.222629	NA	0.028151	0.0466023	0.266299	NA	0.0324215	0.342639	0.173829	NA	0.270581	0.128578	0.230925	NA	-0.526649	0.262743	0.284317	NA	0.445559	0.251435	0.0982703	NA	0.245577	7.8857	7.44626	NA	6.66534	7.50224	7.43796	NA	7.22014	7.63081	7.66888	NA	6.69349	7.58421	7.40259	NA	6.66107	7.36807	7.38457	NA	6.24793	7.28817	7.49506	NA	6.42291	7.37938	7.57061	NA	6.44791	236.5	174.4	NA	101.5	181.3	173.4	NA	149.1	198.2	203.5	NA	103.5	191.9	169.2	NA	101.2	165.2	167.1	NA	76	156.3	180.4	NA	85.8	166.5	190.1	NA	87.3	163.5	102.3	NA	26.1	106.4	118.8	NA	34.9	135.2	203.5	NA	25.4	128.3	113.7	NA	23.4	110.8	117.7	NA	25.8	115.4	130.1	NA	22.1	125.9	102.2	NA	24.8	2	2	NA	1	2	2	NA	1	2	2	NA	1	2	2	NA	1	2	2	NA	1	2	2	NA	1	2	2	NA	1	High	High	High	High	High	High	High	High	High	High	High	High	High	High	High	High	High	High	High	High	High	High	High	High	High	High	High	High
Q9UKZ1	CNOT11	CCR4-NOT transcription complex subunit 11	reviewed	5	CCR4-NOT complex [GO:0030014]; cytosol [GO:0005829]; nucleus [GO:0005634]; mRNA catabolic process [GO:0006402]; negative regulation of translation [GO:0017148]; nuclear-transcribed mRNA poly(A) tail shortening [GO:0000289]; RNA-mediated gene silencing [GO:0031047]	No	16	High	6	13	6	Human	FALSE	2 v 2	0.0252169	0.862943	0.927675	2 v 2	-0.0744557	0.189755	0.824339	2 v 2	-0.0221329	0.790638	0.978401	2 v 2	-0.340325	0.221581	0.508537	2 v 2	-0.0205635	0.304885	0.683334	2 v 2	-0.288037	0.0307944	0.262171	2 v 2	-0.365542	0.0142177	0.225022	2 v 2	0.0538922	0.141694	0.656561	2 v 2	-0.265904	0.120437	0.458787	0.140532	-0.0900984	NA	NA	-0.0973299	-0.0515815	NA	NA	-0.0869899	0.042724	NA	NA	-0.216845	-0.463805	NA	NA	-0.0312407	-0.00988635	NA	NA	-0.301981	-0.274093	NA	NA	-0.357377	-0.373707	NA	NA	0.0660892	0.0416951	NA	NA	-0.214991	-0.316817	NA	NA	7.8679	7.1334	NA	NA	8.00843	7.0433	NA	NA	7.65105	6.66959	NA	NA	7.68229	6.67948	NA	NA	7.58496	6.6279	NA	NA	7.95303	6.94369	NA	NA	7.86604	6.98641	NA	NA	233.6	140.4	NA	NA	257.5	131.9	NA	NA	201	101.8	NA	NA	205.4	102.5	NA	NA	192	98.9	NA	NA	247.8	123.1	NA	NA	233.3	126.8	NA	NA	161.5	82.4	NA	NA	151.1	90.3	NA	NA	137.1	101.8	NA	NA	137.3	68.9	NA	NA	128.7	69.7	NA	NA	182.8	88.7	NA	NA	176.4	68.2	NA	NA	1	1	NA	NA	1	1	NA	NA	1	1	NA	NA	1	1	NA	NA	1	1	NA	NA	1	1	NA	NA	1	1	NA	NA	High	High	Not Found	High	High	High	Not Found	High	High	High	Not Found	High	High	High	Not Found	High	High	High	Not Found	High	High	High	Not Found	High	High	High	High	High
Q9UK97	FBXO9	F-box only protein 9 (Cross-immune reaction antigen 1) (Renal carcinoma antigen NY-REN-57)	reviewed	5	cytoplasm [GO:0005737]; cytosol [GO:0005829]; SCF ubiquitin ligase complex [GO:0019005]; ubiquitin ligase complex [GO:0000151]; ubiquitin-protein transferase activity [GO:0004842]; fat cell differentiation [GO:0045444]; innate immune response [GO:0045087]; protein ubiquitination [GO:0016567]; regulation of TOR signaling [GO:0032006]; SCF-dependent proteasomal ubiquitin-dependent protein catabolic process [GO:0031146]	TRANSMEM 8..37; /note="Helical; Name=1"; /evidence="ECO:0000250|UniProtKB:P02722"; TRANSMEM 75..99; /note="Helical; Name=2"; /evidence="ECO:0000250|UniProtKB:P02722"; TRANSMEM 110..130; /note="Helical; Name=3"; /evidence="ECO:0000250|UniProtKB:P02722"; TRANSMEM 179..199; /note="Helical; Name=4"; /evidence="ECO:0000250|UniProtKB:P02722"; TRANSMEM 211..231; /note="Helical; Name=5"; /evidence="ECO:0000250|UniProtKB:P02722"; TRANSMEM 274..291; /note="Helical; Name=6"; /evidence="ECO:0000250|UniProtKB:P02722"	25	High	10	17	10	Human	FALSE	2 v 2	0.0156089	0.863099	0.927675	2 v 2	0.0606189	0.567447	0.875859	2 v 2	0.0618938	0.524815	0.978401	2 v 2	-0.231966	0.0417403	0.313655	2 v 2	-0.107955	0.0738608	0.571578	2 v 2	-0.12466	0.0316774	0.263871	2 v 2	-0.247575	0.142182	0.441856	2 v 2	-0.168574	0.225911	0.694402	2 v 2	-0.186553	0.200292	0.525919	0.0870709	-0.0558532	NA	NA	0.135665	-0.0144271	NA	NA	0.128811	-0.00502359	NA	NA	-0.216736	-0.247197	NA	NA	-0.0953739	-0.120537	NA	NA	-0.118451	-0.130868	NA	NA	-0.303807	-0.191344	NA	NA	-0.231039	-0.10611	NA	NA	-0.247263	-0.125844	NA	NA	8.68475	9.21067	NA	NA	8.77182	9.15482	NA	NA	8.46801	8.96347	NA	NA	8.56339	9.08401	NA	NA	8.69905	9.06958	NA	NA	8.58646	9.09434	NA	NA	8.71528	9.08932	NA	NA	411.5	592.5	NA	NA	437.1	570	NA	NA	354.1	499.2	NA	NA	378.3	542.7	NA	NA	415.6	537.3	NA	NA	384.4	546.6	NA	NA	420.3	544.7	NA	NA	284.6	347.6	NA	NA	256.5	390.3	NA	NA	241.6	499.2	NA	NA	253	364.6	NA	NA	278.7	378.6	NA	NA	283.7	394.1	NA	NA	317.8	293	NA	NA	2	3	NA	NA	2	3	NA	NA	2	3	NA	NA	2	3	NA	NA	2	3	NA	NA	2	3	NA	NA	2	3	NA	NA	High	High	High	High	High	High	High	High	High	High	High	High	High	High	High	High	High	High	High	High	High	High	High	High	High	High	High	High
